## Supplementary material for "Epidemiology and genetic diversity of SARS-CoV-2 lineages circulating in Africa": Pairwise distance: ContinentsPairwiseDistance.csv (part 465 of 1021)

Species 1	Species 2	Dist	Continent
Africa|hCoV-19/South Africa/KRISP-0261/2020|EPI ISL 482731|B.1.5|South Africa|2020-06-15	Africa|hCoV-19/South Africa/LR00067/2020|EPI ISL 514379|B.1.1.53|South Africa|2020-07-13	0.0005201213	Africa
Africa|hCoV-19/South Africa/KRISP-0266/2020|EPI ISL 482853|B.1.1|South Africa|2020-06-17	Africa|hCoV-19/South Africa/LR00067/2020|EPI ISL 514379|B.1.1.53|South Africa|2020-07-13	0.0004793277	Africa
Africa|hCoV-19/South Africa/KRISP-0267/2020|EPI ISL 482854|A|South Africa|2020-06-17	Africa|hCoV-19/South Africa/LR00067/2020|EPI ISL 514379|B.1.1.53|South Africa|2020-07-13	0.0010718761	Africa
Africa|hCoV-19/South Africa/KRISP-0268/2020|EPI ISL 482855|B.1.1.117|South Africa|2020-06-17	Africa|hCoV-19/South Africa/LR00067/2020|EPI ISL 514379|B.1.1.53|South Africa|2020-07-13	0.0004158242	Africa
Africa|hCoV-19/South Africa/KRISP-0269/2020|EPI ISL 482856|B.1.5|South Africa|2020-06-17	Africa|hCoV-19/South Africa/LR00067/2020|EPI ISL 514379|B.1.1.53|South Africa|2020-07-13	0.0005184528	Africa
Africa|hCoV-19/South Africa/KRISP-0270/2020|EPI ISL 482857|B.1.1.117|South Africa|2020-06-17	Africa|hCoV-19/South Africa/LR00067/2020|EPI ISL 514379|B.1.1.53|South Africa|2020-07-13	0.0004147895	Africa
Africa|hCoV-19/South Africa/KRISP-0271/2020|EPI ISL 482858|B.1.1|South Africa|2020-06-17	Africa|hCoV-19/South Africa/LR00067/2020|EPI ISL 514379|B.1.1.53|South Africa|2020-07-13	0.0004862048	Africa
Africa|hCoV-19/South Africa/KRISP-0272/2020|EPI ISL 482859|B.1.1|South Africa|2020-06-17	Africa|hCoV-19/South Africa/LR00067/2020|EPI ISL 514379|B.1.1.53|South Africa|2020-07-13	0.0003470901	Africa
Africa|hCoV-19/South Africa/KRISP-0273/2020|EPI ISL 482860|B.1.1.57|South Africa|2020-06-18	Africa|hCoV-19/South Africa/LR00067/2020|EPI ISL 514379|B.1.1.53|South Africa|2020-07-13	0.0005230417	Africa
Africa|hCoV-19/South Africa/KRISP-0274/2020|EPI ISL 482861|B.1.1.57|South Africa|2020-06-18	Africa|hCoV-19/South Africa/LR00067/2020|EPI ISL 514379|B.1.1.53|South Africa|2020-07-13	0.0005179145	Africa
Africa|hCoV-19/South Africa/KRISP-0275/2020|EPI ISL 482862|B.1.1|South Africa|2020-06-18	Africa|hCoV-19/South Africa/LR00067/2020|EPI ISL 514379|B.1.1.53|South Africa|2020-07-13	0.0003430747	Africa
Africa|hCoV-19/South Africa/KRISP-0276/2020|EPI ISL 482863|B.1.1.57|South Africa|2020-06-18	Africa|hCoV-19/South Africa/LR00067/2020|EPI ISL 514379|B.1.1.53|South Africa|2020-07-13	0.0005232790	Africa
Africa|hCoV-19/South Africa/KRISP-0277/2020|EPI ISL 482864|B.1.1.273|South Africa|2020-06-16	Africa|hCoV-19/South Africa/LR00067/2020|EPI ISL 514379|B.1.1.53|South Africa|2020-07-13	0.0005565606	Africa
Africa|hCoV-19/South Africa/KRISP-0278/2020|EPI ISL 482865|B.1.1.75|South Africa|2020-06-16	Africa|hCoV-19/South Africa/LR00067/2020|EPI ISL 514379|B.1.1.53|South Africa|2020-07-13	0.0004132368	Africa
Africa|hCoV-19/South Africa/KRISP-0279/2020|EPI ISL 482866|B.1.1.56|South Africa|2020-06-16	Africa|hCoV-19/South Africa/LR00067/2020|EPI ISL 514379|B.1.1.53|South Africa|2020-07-13	0.0004535162	Africa
Africa|hCoV-19/South Africa/KRISP-0280/2020|EPI ISL 482867|B.1.1.206|South Africa|2020-06-16	Africa|hCoV-19/South Africa/LR00067/2020|EPI ISL 514379|B.1.1.53|South Africa|2020-07-13	0.0004107803	Africa
Africa|hCoV-19/South Africa/KRISP-0281/2020|EPI ISL 482868|B.1.1.206|South Africa|2020-06-16	Africa|hCoV-19/South Africa/LR00067/2020|EPI ISL 514379|B.1.1.53|South Africa|2020-07-13	0.0004199801	Africa
Africa|hCoV-19/South Africa/KRISP-0282/2020|EPI ISL 482869|B.1.1.206|South Africa|2020-06-16	Africa|hCoV-19/South Africa/LR00067/2020|EPI ISL 514379|B.1.1.53|South Africa|2020-07-13	0.0004516533	Africa
Africa|hCoV-19/South Africa/KRISP-0283/2020|EPI ISL 482870|B.1.1.206|South Africa|2020-06-16	Africa|hCoV-19/South Africa/LR00067/2020|EPI ISL 514379|B.1.1.53|South Africa|2020-07-13	0.0004225625	Africa
Africa|hCoV-19/South Africa/KRISP-0284/2020|EPI ISL 482871|B.1.1.206|South Africa|2020-06-16	Africa|hCoV-19/South Africa/LR00067/2020|EPI ISL 514379|B.1.1.53|South Africa|2020-07-13	0.0004825714	Africa
Africa|hCoV-19/South Africa/KRISP-0285/2020|EPI ISL 482872|B.1.1.206|South Africa|2020-06-16	Africa|hCoV-19/South Africa/LR00067/2020|EPI ISL 514379|B.1.1.53|South Africa|2020-07-13	0.0004520297	Africa
Africa|hCoV-19/South Africa/KRISP-0286/2020|EPI ISL 487277|B.1.1|South Africa|2020-06-26	Africa|hCoV-19/South Africa/LR00067/2020|EPI ISL 514379|B.1.1.53|South Africa|2020-07-13	0.0003080526	Africa
Africa|hCoV-19/South Africa/KRISP-0287/2020|EPI ISL 487278|B.1.1.84|South Africa|2020-06-26	Africa|hCoV-19/South Africa/LR00067/2020|EPI ISL 514379|B.1.1.53|South Africa|2020-07-13	0.0003431920	Africa
Africa|hCoV-19/South Africa/KRISP-0288/2020|EPI ISL 487279|B.1.140|South Africa|2020-06-26	Africa|hCoV-19/South Africa/LR00067/2020|EPI ISL 514379|B.1.1.53|South Africa|2020-07-13	0.0005585091	Africa
Africa|hCoV-19/South Africa/KRISP-0290/2020|EPI ISL 487280|B.1.1.84|South Africa|2020-06-26	Africa|hCoV-19/South Africa/LR00067/2020|EPI ISL 514379|B.1.1.53|South Africa|2020-07-13	0.0003768208	Africa
Africa|hCoV-19/South Africa/KRISP-0291/2020|EPI ISL 487281|B.1.1.84|South Africa|2020-06-26	Africa|hCoV-19/South Africa/LR00067/2020|EPI ISL 514379|B.1.1.53|South Africa|2020-07-13	0.0004458557	Africa
Africa|hCoV-19/South Africa/KRISP-0293/2020|EPI ISL 487282|B.1.5|South Africa|2020-06-25	Africa|hCoV-19/South Africa/LR00067/2020|EPI ISL 514379|B.1.1.53|South Africa|2020-07-13	0.0006342977	Africa
Africa|hCoV-19/South Africa/KRISP-0296/2020|EPI ISL 487284|B.1.1.57|South Africa|2020-06-26	Africa|hCoV-19/South Africa/LR00067/2020|EPI ISL 514379|B.1.1.53|South Africa|2020-07-13	0.0003481657	Africa
Africa|hCoV-19/South Africa/KRISP-0297/2020|EPI ISL 487285|B.1.1.84|South Africa|2020-06-26	Africa|hCoV-19/South Africa/LR00067/2020|EPI ISL 514379|B.1.1.53|South Africa|2020-07-13	0.0003115247	Africa
Africa|hCoV-19/South Africa/KRISP-0299/2020|EPI ISL 487287|B.1.140|South Africa|2020-06-25	Africa|hCoV-19/South Africa/LR00067/2020|EPI ISL 514379|B.1.1.53|South Africa|2020-07-13	0.0004836848	Africa
Africa|hCoV-19/South Africa/KRISP-0300/2020|EPI ISL 487288|B.1.140|South Africa|2020-06-25	Africa|hCoV-19/South Africa/LR00067/2020|EPI ISL 514379|B.1.1.53|South Africa|2020-07-13	0.0005478527	Africa
Africa|hCoV-19/South Africa/KRISP-0302/2020|EPI ISL 487289|B.1.5|South Africa|2020-06-24	Africa|hCoV-19/South Africa/LR00067/2020|EPI ISL 514379|B.1.1.53|South Africa|2020-07-13	0.0005630600	Africa
Africa|hCoV-19/South Africa/KRISP-0303/2020|EPI ISL 487348|B.1.144|South Africa|2020-06-25	Africa|hCoV-19/South Africa/LR00067/2020|EPI ISL 514379|B.1.1.53|South Africa|2020-07-13	0.0005884165	Africa
Africa|hCoV-19/South Africa/KRISP-0305/2020|EPI ISL 487291|B.1.1.206|South Africa|2020-06-24	Africa|hCoV-19/South Africa/LR00067/2020|EPI ISL 514379|B.1.1.53|South Africa|2020-07-13	0.0004642307	Africa
Africa|hCoV-19/South Africa/KRISP-0308/2020|EPI ISL 487292|C.1|South Africa|2020-06-24	Africa|hCoV-19/South Africa/LR00067/2020|EPI ISL 514379|B.1.1.53|South Africa|2020-07-13	0.0004815708	Africa
Africa|hCoV-19/South Africa/KRISP-0309/2020|EPI ISL 487293|C.1|South Africa|2020-06-24	Africa|hCoV-19/South Africa/LR00067/2020|EPI ISL 514379|B.1.1.53|South Africa|2020-07-13	0.0005265123	Africa
Africa|hCoV-19/South Africa/KRISP-0310/2020|EPI ISL 487294|C.1|South Africa|2020-06-24	Africa|hCoV-19/South Africa/LR00067/2020|EPI ISL 514379|B.1.1.53|South Africa|2020-07-13	0.0004845583	Africa
Africa|hCoV-19/South Africa/KRISP-0312/2020|EPI ISL 487295|B.1.1.62|South Africa|2020-06-24	Africa|hCoV-19/South Africa/LR00067/2020|EPI ISL 514379|B.1.1.53|South Africa|2020-07-13	0.0003437855	Africa
Africa|hCoV-19/South Africa/KRISP-0318/2020|EPI ISL 487297|B.1.1.206|South Africa|2020-06-23	Africa|hCoV-19/South Africa/LR00067/2020|EPI ISL 514379|B.1.1.53|South Africa|2020-07-13	0.0003767085	Africa
Africa|hCoV-19/South Africa/KRISP-0321/2020|EPI ISL 487298|B.1.1.206|South Africa|2020-06-24	Africa|hCoV-19/South Africa/LR00067/2020|EPI ISL 514379|B.1.1.53|South Africa|2020-07-13	0.0004533742	Africa
Africa|hCoV-19/South Africa/KRISP-0322/2020|EPI ISL 487299|B.1.1.288|South Africa|2020-06-24	Africa|hCoV-19/South Africa/LR00067/2020|EPI ISL 514379|B.1.1.53|South Africa|2020-07-13	0.0003178756	Africa
Africa|hCoV-19/South Africa/KRISP-0323/2020|EPI ISL 487300|B.1.1.288|South Africa|2020-06-24	Africa|hCoV-19/South Africa/LR00067/2020|EPI ISL 514379|B.1.1.53|South Africa|2020-07-13	0.0003131753	Africa
Africa|hCoV-19/South Africa/KRISP-0327/2020|EPI ISL 487301|C.1|South Africa|2020-06-24	Africa|hCoV-19/South Africa/LR00067/2020|EPI ISL 514379|B.1.1.53|South Africa|2020-07-13	0.0004954631	Africa
Africa|hCoV-19/South Africa/KRISP-0331/2020|EPI ISL 487302|B.1.1.206|South Africa|2020-06-24	Africa|hCoV-19/South Africa/LR00067/2020|EPI ISL 514379|B.1.1.53|South Africa|2020-07-13	0.0004179904	Africa
Africa|hCoV-19/South Africa/KRISP-0332/2020|EPI ISL 487303|C.1|South Africa|2020-06-24	Africa|hCoV-19/South Africa/LR00067/2020|EPI ISL 514379|B.1.1.53|South Africa|2020-07-13	0.0005223527	Africa
Africa|hCoV-19/South Africa/KRISP-0336/2020|EPI ISL 487304|B.1.1.273|South Africa|2020-06-18	Africa|hCoV-19/South Africa/LR00067/2020|EPI ISL 514379|B.1.1.53|South Africa|2020-07-13	0.0005135423	Africa
Africa|hCoV-19/South Africa/KRISP-0337/2020|EPI ISL 495517|B.1.1.273|South Africa|2020-06-18	Africa|hCoV-19/South Africa/LR00067/2020|EPI ISL 514379|B.1.1.53|South Africa|2020-07-13	0.0004898884	Africa
Africa|hCoV-19/South Africa/KRISP-0338/2020|EPI ISL 487305|B.1.1.273|South Africa|2020-06-18	Africa|hCoV-19/South Africa/LR00067/2020|EPI ISL 514379|B.1.1.53|South Africa|2020-07-13	0.0004830440	Africa
Africa|hCoV-19/South Africa/KRISP-0339/2020|EPI ISL 487306|B.1.1.273|South Africa|2020-06-18	Africa|hCoV-19/South Africa/LR00067/2020|EPI ISL 514379|B.1.1.53|South Africa|2020-07-13	0.0004923871	Africa
Africa|hCoV-19/South Africa/KRISP-0340/2020|EPI ISL 487307|B.1.1.273|South Africa|2020-06-17	Africa|hCoV-19/South Africa/LR00067/2020|EPI ISL 514379|B.1.1.53|South Africa|2020-07-13	0.0004883007	Africa
Africa|hCoV-19/South Africa/KRISP-0342/2020|EPI ISL 495518|B.1.1.206|South Africa|2020-06-18	Africa|hCoV-19/South Africa/LR00067/2020|EPI ISL 514379|B.1.1.53|South Africa|2020-07-13	0.0005322453	Africa
Africa|hCoV-19/South Africa/KRISP-0343/2020|EPI ISL 495519|H.1|South Africa|2020-06-18	Africa|hCoV-19/South Africa/LR00067/2020|EPI ISL 514379|B.1.1.53|South Africa|2020-07-13	0.0003795860	Africa
Africa|hCoV-19/South Africa/KRISP-0344/2020|EPI ISL 495520|C.1|South Africa|2020-06-20	Africa|hCoV-19/South Africa/LR00067/2020|EPI ISL 514379|B.1.1.53|South Africa|2020-07-13	0.0006530952	Africa
Africa|hCoV-19/South Africa/KRISP-0346/2020|EPI ISL 495521|B.1.140|South Africa|2020-06-18	Africa|hCoV-19/South Africa/LR00067/2020|EPI ISL 514379|B.1.1.53|South Africa|2020-07-13	0.0005929933	Africa
Africa|hCoV-19/South Africa/KRISP-0347/2020|EPI ISL 487308|B.1.1.206|South Africa|2020-06-18	Africa|hCoV-19/South Africa/LR00067/2020|EPI ISL 514379|B.1.1.53|South Africa|2020-07-13	0.0005135526	Africa
Africa|hCoV-19/South Africa/KRISP-0348/2020|EPI ISL 487309|B.1.144|South Africa|2020-06-18	Africa|hCoV-19/South Africa/LR00067/2020|EPI ISL 514379|B.1.1.53|South Africa|2020-07-13	0.0005610408	Africa
Africa|hCoV-19/South Africa/KRISP-0349/2020|EPI ISL 487310|B.1.1.206|South Africa|2020-06-17	Africa|hCoV-19/South Africa/LR00067/2020|EPI ISL 514379|B.1.1.53|South Africa|2020-07-13	0.0003449319	Africa
Africa|hCoV-19/South Africa/KRISP-0350/2020|EPI ISL 487311|B.1.1.206|South Africa|2020-06-17	Africa|hCoV-19/South Africa/LR00067/2020|EPI ISL 514379|B.1.1.53|South Africa|2020-07-13	0.0003426159	Africa
Africa|hCoV-19/South Africa/KRISP-0352/2020|EPI ISL 487312|B.1.1.206|South Africa|2020-06-17	Africa|hCoV-19/South Africa/LR00067/2020|EPI ISL 514379|B.1.1.53|South Africa|2020-07-13	0.0003425221	Africa
Africa|hCoV-19/South Africa/KRISP-0356/2020|EPI ISL 487313|B.1.5|South Africa|2020-06-25	Africa|hCoV-19/South Africa/LR00067/2020|EPI ISL 514379|B.1.1.53|South Africa|2020-07-13	0.0005857093	Africa
Africa|hCoV-19/South Africa/KRISP-0360/2020|EPI ISL 487314|C.1|South Africa|2020-06-19	Africa|hCoV-19/South Africa/LR00067/2020|EPI ISL 514379|B.1.1.53|South Africa|2020-07-13	0.0005820124	Africa
Africa|hCoV-19/South Africa/KRISP-0361/2020|EPI ISL 487315|B.1.1.206|South Africa|2020-06-18	Africa|hCoV-19/South Africa/LR00067/2020|EPI ISL 514379|B.1.1.53|South Africa|2020-07-13	0.0004929053	Africa
Africa|hCoV-19/South Africa/KRISP-0365/2020|EPI ISL 487316|B.1.1.84|South Africa|2020-06-25	Africa|hCoV-19/South Africa/LR00067/2020|EPI ISL 514379|B.1.1.53|South Africa|2020-07-13	0.0003765335	Africa
Africa|hCoV-19/South Africa/KRISP-0366/2020|EPI ISL 487317|B.1.1|South Africa|2020-06-18	Africa|hCoV-19/South Africa/LR00067/2020|EPI ISL 514379|B.1.1.53|South Africa|2020-07-13	0.0002809432	Africa
Africa|hCoV-19/South Africa/KRISP-0367/2020|EPI ISL 487318|B.1.1.273|South Africa|2020-06-25	Africa|hCoV-19/South Africa/LR00067/2020|EPI ISL 514379|B.1.1.53|South Africa|2020-07-13	0.0004792541	Africa
Africa|hCoV-19/South Africa/KRISP-0368/2020|EPI ISL 487319|B.1.1|South Africa|2020-06-18	Africa|hCoV-19/South Africa/LR00067/2020|EPI ISL 514379|B.1.1.53|South Africa|2020-07-13	0.0003080599	Africa
Africa|hCoV-19/South Africa/KRISP-0369/2020|EPI ISL 487320|B.1.1.84|South Africa|2020-06-25	Africa|hCoV-19/South Africa/LR00067/2020|EPI ISL 514379|B.1.1.53|South Africa|2020-07-13	0.0003765241	Africa
Africa|hCoV-19/South Africa/KRISP-0370/2020|EPI ISL 487321|B.1.140|South Africa|2020-06-25	Africa|hCoV-19/South Africa/LR00067/2020|EPI ISL 514379|B.1.1.53|South Africa|2020-07-13	0.0005821318	Africa
Africa|hCoV-19/South Africa/KRISP-0372/2020|EPI ISL 487323|B.1.106|South Africa|2020-06-19	Africa|hCoV-19/South Africa/LR00067/2020|EPI ISL 514379|B.1.1.53|South Africa|2020-07-13	0.0004840082	Africa
Africa|hCoV-19/South Africa/KRISP-0373/2020|EPI ISL 487324|B.1.106|South Africa|2020-06-19	Africa|hCoV-19/South Africa/LR00067/2020|EPI ISL 514379|B.1.1.53|South Africa|2020-07-13	0.0005478273	Africa
Africa|hCoV-19/South Africa/KRISP-0375/2020|EPI ISL 487325|B.1.140|South Africa|2020-06-25	Africa|hCoV-19/South Africa/LR00067/2020|EPI ISL 514379|B.1.1.53|South Africa|2020-07-13	0.0005864280	Africa
Africa|hCoV-19/South Africa/KRISP-0376/2020|EPI ISL 487326|B.1.5|South Africa|2020-06-22	Africa|hCoV-19/South Africa/LR00067/2020|EPI ISL 514379|B.1.1.53|South Africa|2020-07-13	0.0004123521	Africa
Africa|hCoV-19/South Africa/KRISP-0377/2020|EPI ISL 495522|B.1.1|South Africa|2020-06-22	Africa|hCoV-19/South Africa/LR00067/2020|EPI ISL 514379|B.1.1.53|South Africa|2020-07-13	0.0003221648	Africa
Africa|hCoV-19/South Africa/KRISP-0378/2020|EPI ISL 487327|B.1.1.84|South Africa|2020-06-22	Africa|hCoV-19/South Africa/LR00067/2020|EPI ISL 514379|B.1.1.53|South Africa|2020-07-13	0.0003881065	Africa
Africa|hCoV-19/South Africa/KRISP-0380/2020|EPI ISL 487328|B.1.1.84|South Africa|2020-06-25	Africa|hCoV-19/South Africa/LR00067/2020|EPI ISL 514379|B.1.1.53|South Africa|2020-07-13	0.0003426278	Africa
Africa|hCoV-19/South Africa/KRISP-0382/2020|EPI ISL 495523|B.1.140|South Africa|2020-06-25	Africa|hCoV-19/South Africa/LR00067/2020|EPI ISL 514379|B.1.1.53|South Africa|2020-07-13	0.0005671928	Africa
Africa|hCoV-19/South Africa/KRISP-0383/2020|EPI ISL 495524|B.1.140|South Africa|2020-06-25	Africa|hCoV-19/South Africa/LR00067/2020|EPI ISL 514379|B.1.1.53|South Africa|2020-07-13	0.0007601546	Africa
Africa|hCoV-19/South Africa/KRISP-0384/2020|EPI ISL 495525|B.1.140|South Africa|2020-06-25	Africa|hCoV-19/South Africa/LR00067/2020|EPI ISL 514379|B.1.1.53|South Africa|2020-07-13	0.0005621576	Africa
Africa|hCoV-19/South Africa/KRISP-0386/2020|EPI ISL 487329|B.1.1.62|South Africa|2020-07-01	Africa|hCoV-19/South Africa/LR00067/2020|EPI ISL 514379|B.1.1.53|South Africa|2020-07-13	0.0003423177	Africa
Africa|hCoV-19/South Africa/KRISP-0387/2020|EPI ISL 487330|B.1.1.99|South Africa|2020-07-01	Africa|hCoV-19/South Africa/LR00067/2020|EPI ISL 514379|B.1.1.53|South Africa|2020-07-13	0.0004107719	Africa
Africa|hCoV-19/South Africa/KRISP-0388/2020|EPI ISL 487331|B.1.140|South Africa|2020-07-01	Africa|hCoV-19/South Africa/LR00067/2020|EPI ISL 514379|B.1.1.53|South Africa|2020-07-13	0.0005519153	Africa
Africa|hCoV-19/South Africa/KRISP-0389/2020|EPI ISL 487332|C.9|South Africa|2020-07-01	Africa|hCoV-19/South Africa/LR00067/2020|EPI ISL 514379|B.1.1.53|South Africa|2020-07-13	0.0005477894	Africa
Africa|hCoV-19/South Africa/KRISP-0390/2020|EPI ISL 487333|C.2|South Africa|2020-07-01	Africa|hCoV-19/South Africa/LR00067/2020|EPI ISL 514379|B.1.1.53|South Africa|2020-07-13	0.0005492560	Africa
Africa|hCoV-19/South Africa/KRISP-0391/2020|EPI ISL 487334|B.1.1.206|South Africa|2020-07-01	Africa|hCoV-19/South Africa/LR00067/2020|EPI ISL 514379|B.1.1.53|South Africa|2020-07-13	0.0003422876	Africa
Africa|hCoV-19/South Africa/KRISP-0392/2020|EPI ISL 487335|B.1.5.19|South Africa|2020-07-01	Africa|hCoV-19/South Africa/LR00067/2020|EPI ISL 514379|B.1.1.53|South Africa|2020-07-13	0.0004261888	Africa
Africa|hCoV-19/South Africa/KRISP-0393/2020|EPI ISL 487336|C.6|South Africa|2020-07-01	Africa|hCoV-19/South Africa/LR00067/2020|EPI ISL 514379|B.1.1.53|South Africa|2020-07-13	0.0004792643	Africa
Africa|hCoV-19/South Africa/KRISP-0394/2020|EPI ISL 487337|B.1.5.19|South Africa|2020-07-01	Africa|hCoV-19/South Africa/LR00067/2020|EPI ISL 514379|B.1.1.53|South Africa|2020-07-13	0.0005135421	Africa
Africa|hCoV-19/South Africa/KRISP-0395/2020|EPI ISL 487338|C.2|South Africa|2020-07-01	Africa|hCoV-19/South Africa/LR00067/2020|EPI ISL 514379|B.1.1.53|South Africa|2020-07-13	0.0005135193	Africa
Africa|hCoV-19/South Africa/KRISP-0396/2020|EPI ISL 487339|C.1|South Africa|2020-07-01	Africa|hCoV-19/South Africa/LR00067/2020|EPI ISL 514379|B.1.1.53|South Africa|2020-07-13	0.0005480728	Africa
Africa|hCoV-19/South Africa/KRISP-0397/2020|EPI ISL 487340|B.1.5|South Africa|2020-07-01	Africa|hCoV-19/South Africa/LR00067/2020|EPI ISL 514379|B.1.1.53|South Africa|2020-07-13	0.0004792977	Africa
Africa|hCoV-19/South Africa/KRISP-0398/2020|EPI ISL 487341|B.1.1.206|South Africa|2020-07-01	Africa|hCoV-19/South Africa/LR00067/2020|EPI ISL 514379|B.1.1.53|South Africa|2020-07-13	0.0004194410	Africa
Africa|hCoV-19/South Africa/KRISP-04/2020|EPI ISL 436684|B.1.1.273|South Africa|2020-03-31	Africa|hCoV-19/South Africa/LR00067/2020|EPI ISL 514379|B.1.1.53|South Africa|2020-07-13	0.0003431332	Africa
Africa|hCoV-19/South Africa/KRISP-0402/2020|EPI ISL 495527|B.1.140|South Africa|2020-06-23	Africa|hCoV-19/South Africa/LR00067/2020|EPI ISL 514379|B.1.1.53|South Africa|2020-07-13	0.0006178407	Africa
Africa|hCoV-19/South Africa/KRISP-0403/2020|EPI ISL 495528|C.1|South Africa|2020-06-23	Africa|hCoV-19/South Africa/LR00067/2020|EPI ISL 514379|B.1.1.53|South Africa|2020-07-13	0.0004827446	Africa
Africa|hCoV-19/South Africa/KRISP-0404/2020|EPI ISL 495529|B.1.1.206|South Africa|2020-06-24	Africa|hCoV-19/South Africa/LR00067/2020|EPI ISL 514379|B.1.1.53|South Africa|2020-07-13	0.0004107984	Africa
Africa|hCoV-19/South Africa/KRISP-0405/2020|EPI ISL 495530|B.1.140|South Africa|2020-06-23	Africa|hCoV-19/South Africa/LR00067/2020|EPI ISL 514379|B.1.1.53|South Africa|2020-07-13	0.0006164022	Africa
Africa|hCoV-19/South Africa/KRISP-0406/2020|EPI ISL 495531|B.1.1.206|South Africa|2020-06-22	Africa|hCoV-19/South Africa/LR00067/2020|EPI ISL 514379|B.1.1.53|South Africa|2020-07-13	0.0003846548	Africa
Africa|hCoV-19/South Africa/KRISP-0407/2020|EPI ISL 495532|B.1.5|South Africa|2020-06-24	Africa|hCoV-19/South Africa/LR00067/2020|EPI ISL 514379|B.1.1.53|South Africa|2020-07-13	0.0003825467	Africa
Africa|hCoV-19/South Africa/KRISP-0408/2020|EPI ISL 495533|B.1.140|South Africa|2020-06-23	Africa|hCoV-19/South Africa/LR00067/2020|EPI ISL 514379|B.1.1.53|South Africa|2020-07-13	0.0004973775	Africa
Africa|hCoV-19/South Africa/KRISP-0409/2020|EPI ISL 495534|C.1|South Africa|2020-06-23	Africa|hCoV-19/South Africa/LR00067/2020|EPI ISL 514379|B.1.1.53|South Africa|2020-07-13	0.0004792741	Africa
Africa|hCoV-19/South Africa/KRISP-0410/2020|EPI ISL 495535|B.1.140|South Africa|2020-07-02	Africa|hCoV-19/South Africa/LR00067/2020|EPI ISL 514379|B.1.1.53|South Africa|2020-07-13	0.0006506446	Africa
Africa|hCoV-19/South Africa/KRISP-0411/2020|EPI ISL 495536|B.1.1.206|South Africa|2020-07-02	Africa|hCoV-19/South Africa/LR00067/2020|EPI ISL 514379|B.1.1.53|South Africa|2020-07-13	0.0004792961	Africa
Africa|hCoV-19/South Africa/KRISP-0412/2020|EPI ISL 495537|B.1.1.206|South Africa|2020-07-02	Africa|hCoV-19/South Africa/LR00067/2020|EPI ISL 514379|B.1.1.53|South Africa|2020-07-13	0.0005135421	Africa
Africa|hCoV-19/South Africa/KRISP-0413/2020|EPI ISL 495538|B.1.1.40|South Africa|2020-07-02	Africa|hCoV-19/South Africa/LR00067/2020|EPI ISL 514379|B.1.1.53|South Africa|2020-07-13	0.0004450317	Africa
Africa|hCoV-19/South Africa/KRISP-0414/2020|EPI ISL 495539|B.1.140|South Africa|2020-07-02	Africa|hCoV-19/South Africa/LR00067/2020|EPI ISL 514379|B.1.1.53|South Africa|2020-07-13	0.0005821059	Africa
Africa|hCoV-19/South Africa/KRISP-0415/2020|EPI ISL 495540|B.1.140|South Africa|2020-07-02	Africa|hCoV-19/South Africa/LR00067/2020|EPI ISL 514379|B.1.1.53|South Africa|2020-07-13	0.0006163601	Africa
Africa|hCoV-19/South Africa/KRISP-0417/2020|EPI ISL 495541|B.1.1.62|South Africa|2020-07-02	Africa|hCoV-19/South Africa/LR00067/2020|EPI ISL 514379|B.1.1.53|South Africa|2020-07-13	0.0004108083	Africa
Africa|hCoV-19/South Africa/KRISP-0418/2020|EPI ISL 495542|B.1.1.206|South Africa|2020-07-02	Africa|hCoV-19/South Africa/LR00067/2020|EPI ISL 514379|B.1.1.53|South Africa|2020-07-13	0.0005477763	Africa
Africa|hCoV-19/South Africa/KRISP-0420/2020|EPI ISL 495543|C.9|South Africa|2020-07-01	Africa|hCoV-19/South Africa/LR00067/2020|EPI ISL 514379|B.1.1.53|South Africa|2020-07-13	0.0005145583	Africa
Africa|hCoV-19/South Africa/KRISP-0421/2020|EPI ISL 495544|B.1.1|South Africa|2020-07-01	Africa|hCoV-19/South Africa/LR00067/2020|EPI ISL 514379|B.1.1.53|South Africa|2020-07-13	0.0003775190	Africa
Africa|hCoV-19/South Africa/KRISP-0423/2020|EPI ISL 495545|B.1.140|South Africa|2020-07-01	Africa|hCoV-19/South Africa/LR00067/2020|EPI ISL 514379|B.1.1.53|South Africa|2020-07-13	0.0004530751	Africa
Africa|hCoV-19/South Africa/KRISP-0426/2020|EPI ISL 495546|B.1.1.206|South Africa|2020-07-01	Africa|hCoV-19/South Africa/LR00067/2020|EPI ISL 514379|B.1.1.53|South Africa|2020-07-13	0.0005137229	Africa
Africa|hCoV-19/South Africa/KRISP-0436/2020|EPI ISL 498055|B.1.1|South Africa|2020-07-01	Africa|hCoV-19/South Africa/LR00067/2020|EPI ISL 514379|B.1.1.53|South Africa|2020-07-13	0.0004450317	Africa
Africa|hCoV-19/South Africa/KRISP-0445/2020|EPI ISL 498058|H.1|South Africa|2020-06-30	Africa|hCoV-19/South Africa/LR00067/2020|EPI ISL 514379|B.1.1.53|South Africa|2020-07-13	0.0003484049	Africa
Africa|hCoV-19/South Africa/KRISP-0446/2020|EPI ISL 498059|B.1.5|South Africa|2020-06-30	Africa|hCoV-19/South Africa/LR00067/2020|EPI ISL 514379|B.1.1.53|South Africa|2020-07-13	0.0003836901	Africa
Africa|hCoV-19/South Africa/KRISP-045/2020|EPI ISL 436686|B.1.1.1|South Africa|2020-03-27	Africa|hCoV-19/South Africa/LR00067/2020|EPI ISL 514379|B.1.1.53|South Africa|2020-07-13	0.0004450315	Africa
Africa|hCoV-19/South Africa/KRISP-0458/2020|EPI ISL 495549|B.1.1|South Africa|2020-07-02	Africa|hCoV-19/South Africa/LR00067/2020|EPI ISL 514379|B.1.1.53|South Africa|2020-07-13	0.0004811504	Africa
Africa|hCoV-19/South Africa/KRISP-0460/2020|EPI ISL 495550|B.1.106|South Africa|2020-07-02	Africa|hCoV-19/South Africa/LR00067/2020|EPI ISL 514379|B.1.1.53|South Africa|2020-07-13	0.0004795439	Africa
Africa|hCoV-19/South Africa/KRISP-0462/2020|EPI ISL 495552|B.1.106|South Africa|2020-07-02	Africa|hCoV-19/South Africa/LR00067/2020|EPI ISL 514379|B.1.1.53|South Africa|2020-07-13	0.0004845049	Africa
Africa|hCoV-19/South Africa/KRISP-0464/2020|EPI ISL 495553|B.1.5|South Africa|2020-06-30	Africa|hCoV-19/South Africa/LR00067/2020|EPI ISL 514379|B.1.1.53|South Africa|2020-07-13	0.0004322464	Africa
Africa|hCoV-19/South Africa/KRISP-0469/2020|EPI ISL 495555|H.1|South Africa|2020-07-06	Africa|hCoV-19/South Africa/LR00067/2020|EPI ISL 514379|B.1.1.53|South Africa|2020-07-13	0.0003464809	Africa
Africa|hCoV-19/South Africa/KRISP-0474/2020|EPI ISL 495557|H.1|South Africa|2020-07-06	Africa|hCoV-19/South Africa/LR00067/2020|EPI ISL 514379|B.1.1.53|South Africa|2020-07-13	0.0003765497	Africa
Africa|hCoV-19/South Africa/KRISP-0475/2020|EPI ISL 495558|H.1|South Africa|2020-07-06	Africa|hCoV-19/South Africa/LR00067/2020|EPI ISL 514379|B.1.1.53|South Africa|2020-07-13	0.0003792756	Africa
Africa|hCoV-19/South Africa/KRISP-0478/2020|EPI ISL 495559|B.1.1|South Africa|2020-07-05	Africa|hCoV-19/South Africa/LR00067/2020|EPI ISL 514379|B.1.1.53|South Africa|2020-07-13	0.0002742410	Africa
Africa|hCoV-19/South Africa/KRISP-0485/2020|EPI ISL 495561|B.1.1.206|South Africa|2020-07-03	Africa|hCoV-19/South Africa/LR00067/2020|EPI ISL 514379|B.1.1.53|South Africa|2020-07-13	0.0003099267	Africa
Africa|hCoV-19/South Africa/KRISP-0487/2020|EPI ISL 495562|B.1.106|South Africa|2020-07-03	Africa|hCoV-19/South Africa/LR00067/2020|EPI ISL 514379|B.1.1.53|South Africa|2020-07-13	0.0006163452	Africa
Africa|hCoV-19/South Africa/KRISP-0489/2020|EPI ISL 498060|B.1.1.206|South Africa|2020-07-09	Africa|hCoV-19/South Africa/LR00067/2020|EPI ISL 514379|B.1.1.53|South Africa|2020-07-13	0.0003776264	Africa
Africa|hCoV-19/South Africa/KRISP-0490/2020|EPI ISL 498061|B.1.1.206|South Africa|2020-07-09	Africa|hCoV-19/South Africa/LR00067/2020|EPI ISL 514379|B.1.1.53|South Africa|2020-07-13	0.0004107802	Africa
Africa|hCoV-19/South Africa/KRISP-0491/2020|EPI ISL 498062|B.1.1.273|South Africa|2020-07-07	Africa|hCoV-19/South Africa/LR00067/2020|EPI ISL 514379|B.1.1.53|South Africa|2020-07-13	0.0005135088	Africa
Africa|hCoV-19/South Africa/KRISP-0492/2020|EPI ISL 498063|B.1.1.273|South Africa|2020-07-07	Africa|hCoV-19/South Africa/LR00067/2020|EPI ISL 514379|B.1.1.53|South Africa|2020-07-13	0.0005177388	Africa
Africa|hCoV-19/South Africa/KRISP-0493/2020|EPI ISL 498064|B.1.1.67|South Africa|2020-07-07	Africa|hCoV-19/South Africa/LR00067/2020|EPI ISL 514379|B.1.1.53|South Africa|2020-07-13	0.0004131757	Africa
Africa|hCoV-19/South Africa/KRISP-0494/2020|EPI ISL 498065|B.1.1.206|South Africa|2020-07-09	Africa|hCoV-19/South Africa/LR00067/2020|EPI ISL 514379|B.1.1.53|South Africa|2020-07-13	0.0004450210	Africa
Africa|hCoV-19/South Africa/KRISP-0497/2020|EPI ISL 498066|B.1.1.206|South Africa|2020-07-09	Africa|hCoV-19/South Africa/LR00067/2020|EPI ISL 514379|B.1.1.53|South Africa|2020-07-13	0.0004450211	Africa
Africa|hCoV-19/South Africa/KRISP-0498/2020|EPI ISL 498067|B.1|South Africa|2020-07-10	Africa|hCoV-19/South Africa/LR00067/2020|EPI ISL 514379|B.1.1.53|South Africa|2020-07-13	0.0006506157	Africa
Africa|hCoV-19/South Africa/KRISP-0500/2020|EPI ISL 498068|B.1.1|South Africa|2020-07-07	Africa|hCoV-19/South Africa/LR00067/2020|EPI ISL 514379|B.1.1.53|South Africa|2020-07-13	0.0003580873	Africa
Africa|hCoV-19/South Africa/KRISP-0501/2020|EPI ISL 498069|B.1.5|South Africa|2020-07-11	Africa|hCoV-19/South Africa/LR00067/2020|EPI ISL 514379|B.1.1.53|South Africa|2020-07-13	0.0005135788	Africa
Africa|hCoV-19/South Africa/KRISP-0502/2020|EPI ISL 498070|B.1.1.273|South Africa|2020-07-11	Africa|hCoV-19/South Africa/LR00067/2020|EPI ISL 514379|B.1.1.53|South Africa|2020-07-13	0.0005483734	Africa
Africa|hCoV-19/South Africa/KRISP-0503/2020|EPI ISL 498071|B.1.1.273|South Africa|2020-07-11	Africa|hCoV-19/South Africa/LR00067/2020|EPI ISL 514379|B.1.1.53|South Africa|2020-07-13	0.0006506002	Africa
Africa|hCoV-19/South Africa/KRISP-0526/2020|EPI ISL 498072|B.1.5.19|South Africa|2020-07-13	Africa|hCoV-19/South Africa/LR00067/2020|EPI ISL 514379|B.1.1.53|South Africa|2020-07-13	0.0005478137	Africa
Africa|hCoV-19/South Africa/KRISP-0527/2020|EPI ISL 498073|B.1.140|South Africa|2020-07-14	Africa|hCoV-19/South Africa/LR00067/2020|EPI ISL 514379|B.1.1.53|South Africa|2020-07-13	0.0007191630	Africa
Africa|hCoV-19/South Africa/KRISP-0529/2020|EPI ISL 498074|C.1|South Africa|2020-07-13	Africa|hCoV-19/South Africa/LR00067/2020|EPI ISL 514379|B.1.1.53|South Africa|2020-07-13	0.0005478137	Africa
Africa|hCoV-19/South Africa/KRISP-0531/2020|EPI ISL 498075|B.1.5|South Africa|2020-07-14	Africa|hCoV-19/South Africa/LR00067/2020|EPI ISL 514379|B.1.1.53|South Africa|2020-07-13	0.0006163600	Africa
Africa|hCoV-19/South Africa/KRISP-0534/2020|EPI ISL 498077|B.1.5|South Africa|2020-07-14	Africa|hCoV-19/South Africa/LR00067/2020|EPI ISL 514379|B.1.1.53|South Africa|2020-07-13	0.0006164023	Africa
Africa|hCoV-19/South Africa/KRISP-0535/2020|EPI ISL 498078|B.1.1.206|South Africa|2020-07-08	Africa|hCoV-19/South Africa/LR00067/2020|EPI ISL 514379|B.1.1.53|South Africa|2020-07-13	0.0005820522	Africa
Africa|hCoV-19/South Africa/KRISP-0536/2020|EPI ISL 498079|B.1.1|South Africa|2020-07-14	Africa|hCoV-19/South Africa/LR00067/2020|EPI ISL 514379|B.1.1.53|South Africa|2020-07-13	0.0004450408	Africa
Africa|hCoV-19/South Africa/KRISP-0538/2020|EPI ISL 498080|B.1.1.254|South Africa|2020-07-14	Africa|hCoV-19/South Africa/LR00067/2020|EPI ISL 514379|B.1.1.53|South Africa|2020-07-13	0.0003796946	Africa
Africa|hCoV-19/South Africa/KRISP-0539/2020|EPI ISL 498081|B.1.1.206|South Africa|2020-07-07	Africa|hCoV-19/South Africa/LR00067/2020|EPI ISL 514379|B.1.1.53|South Africa|2020-07-13	0.0004792845	Africa
Africa|hCoV-19/South Africa/KRISP-0540/2020|EPI ISL 498082|B.1.1|South Africa|2020-07-14	Africa|hCoV-19/South Africa/LR00067/2020|EPI ISL 514379|B.1.1.53|South Africa|2020-07-13	0.0003765408	Africa
Africa|hCoV-19/South Africa/KRISP-0541/2020|EPI ISL 498083|B.1.1.206|South Africa|2020-07-14	Africa|hCoV-19/South Africa/LR00067/2020|EPI ISL 514379|B.1.1.53|South Africa|2020-07-13	0.0004871741	Africa
Africa|hCoV-19/South Africa/KRISP-0543/2020|EPI ISL 498084|C.2|South Africa|2020-07-12	Africa|hCoV-19/South Africa/LR00067/2020|EPI ISL 514379|B.1.1.53|South Africa|2020-07-13	0.0006847635	Africa
Africa|hCoV-19/South Africa/KRISP-0544/2020|EPI ISL 498085|B.1.1.206|South Africa|2020-07-13	Africa|hCoV-19/South Africa/LR00067/2020|EPI ISL 514379|B.1.1.53|South Africa|2020-07-13	0.0004471241	Africa
Africa|hCoV-19/South Africa/KRISP-0545/2020|EPI ISL 498086|B.1.1.273|South Africa|2020-07-14	Africa|hCoV-19/South Africa/LR00067/2020|EPI ISL 514379|B.1.1.53|South Africa|2020-07-13	0.0005820268	Africa
Africa|hCoV-19/South Africa/KRISP-0548/2020|EPI ISL 498087|B.1.1.273|South Africa|2020-07-15	Africa|hCoV-19/South Africa/LR00067/2020|EPI ISL 514379|B.1.1.53|South Africa|2020-07-13	0.0004792535	Africa
Africa|hCoV-19/South Africa/KRISP-0549/2020|EPI ISL 498088|B.1.140|South Africa|2020-07-15	Africa|hCoV-19/South Africa/LR00067/2020|EPI ISL 514379|B.1.1.53|South Africa|2020-07-13	0.0005821317	Africa
Africa|hCoV-19/South Africa/KRISP-0550/2020|EPI ISL 498089|B.1.1.34|South Africa|2020-07-15	Africa|hCoV-19/South Africa/LR00067/2020|EPI ISL 514379|B.1.1.53|South Africa|2020-07-13	0.0005135772	Africa
Africa|hCoV-19/South Africa/KRISP-0551/2020|EPI ISL 498090|H.1|South Africa|2020-07-14	Africa|hCoV-19/South Africa/LR00067/2020|EPI ISL 514379|B.1.1.53|South Africa|2020-07-13	0.0003765498	Africa
Africa|hCoV-19/South Africa/KRISP-0552/2020|EPI ISL 498091|H.1|South Africa|2020-07-14	Africa|hCoV-19/South Africa/LR00067/2020|EPI ISL 514379|B.1.1.53|South Africa|2020-07-13	0.0003765498	Africa
Africa|hCoV-19/South Africa/KRISP-0553/2020|EPI ISL 498092|H.1|South Africa|2020-07-14	Africa|hCoV-19/South Africa/LR00067/2020|EPI ISL 514379|B.1.1.53|South Africa|2020-07-13	0.0003784019	Africa
Africa|hCoV-19/South Africa/KRISP-0554/2020|EPI ISL 498093|B.1.1|South Africa|2020-07-14	Africa|hCoV-19/South Africa/LR00067/2020|EPI ISL 514379|B.1.1.53|South Africa|2020-07-13	0.0003788710	Africa
Africa|hCoV-19/South Africa/KRISP-0555/2020|EPI ISL 498094|B.1.140|South Africa|2020-07-15	Africa|hCoV-19/South Africa/LR00067/2020|EPI ISL 514379|B.1.1.53|South Africa|2020-07-13	0.0006163751	Africa
Africa|hCoV-19/South Africa/KRISP-0556/2020|EPI ISL 498095|B.1.1.273|South Africa|2020-07-15	Africa|hCoV-19/South Africa/LR00067/2020|EPI ISL 514379|B.1.1.53|South Africa|2020-07-13	0.0004792650	Africa
Africa|hCoV-19/South Africa/KRISP-0557/2020|EPI ISL 498096|C.1|South Africa|2020-07-14	Africa|hCoV-19/South Africa/LR00067/2020|EPI ISL 514379|B.1.1.53|South Africa|2020-07-13	0.0005478887	Africa
Africa|hCoV-19/South Africa/KRISP-0558/2020|EPI ISL 498097|B.1.1.206|South Africa|2020-07-15	Africa|hCoV-19/South Africa/LR00067/2020|EPI ISL 514379|B.1.1.53|South Africa|2020-07-13	0.0004462076	Africa
Africa|hCoV-19/South Africa/KRISP-0559/2020|EPI ISL 498098|B.1.1.206|South Africa|2020-07-14	Africa|hCoV-19/South Africa/LR00067/2020|EPI ISL 514379|B.1.1.53|South Africa|2020-07-13	0.0005135419	Africa
Africa|hCoV-19/South Africa/KRISP-0560/2020|EPI ISL 498099|B.1.1|South Africa|2020-07-15	Africa|hCoV-19/South Africa/LR00067/2020|EPI ISL 514379|B.1.1.53|South Africa|2020-07-13	0.0003422876	Africa
Africa|hCoV-19/South Africa/KRISP-0561/2020|EPI ISL 498100|H.1|South Africa|2020-07-15	Africa|hCoV-19/South Africa/LR00067/2020|EPI ISL 514379|B.1.1.53|South Africa|2020-07-13	0.0004107901	Africa
Africa|hCoV-19/South Africa/KRISP-0562/2020|EPI ISL 498101|B.1.140|South Africa|2020-07-15	Africa|hCoV-19/South Africa/LR00067/2020|EPI ISL 514379|B.1.1.53|South Africa|2020-07-13	0.0005478531	Africa
Africa|hCoV-19/South Africa/KRISP-0564/2020|EPI ISL 498103|B.1.1|South Africa|2020-07-15	Africa|hCoV-19/South Africa/LR00067/2020|EPI ISL 514379|B.1.1.53|South Africa|2020-07-13	0.0002738188	Africa
Africa|hCoV-19/South Africa/KRISP-0565/2020|EPI ISL 498104|C.2|South Africa|2020-07-14	Africa|hCoV-19/South Africa/LR00067/2020|EPI ISL 514379|B.1.1.53|South Africa|2020-07-13	0.0005477652	Africa
Africa|hCoV-19/South Africa/KRISP-0567/2020|EPI ISL 498105|B.1.1.206|South Africa|2020-07-15	Africa|hCoV-19/South Africa/LR00067/2020|EPI ISL 514379|B.1.1.53|South Africa|2020-07-13	0.0004478214	Africa
Africa|hCoV-19/South Africa/KRISP-0568/2020|EPI ISL 498106|B.1.1|South Africa|2020-07-15	Africa|hCoV-19/South Africa/LR00067/2020|EPI ISL 514379|B.1.1.53|South Africa|2020-07-13	0.0003422876	Africa
Africa|hCoV-19/South Africa/KRISP-0569/2020|EPI ISL 498107|B.1.1.206|South Africa|2020-07-15	Africa|hCoV-19/South Africa/LR00067/2020|EPI ISL 514379|B.1.1.53|South Africa|2020-07-13	0.0004133550	Africa
Africa|hCoV-19/South Africa/KRISP-0570/2020|EPI ISL 498108|B.1.1.56|South Africa|2020-07-02	Africa|hCoV-19/South Africa/LR00067/2020|EPI ISL 514379|B.1.1.53|South Africa|2020-07-13	0.0004450606	Africa
Africa|hCoV-19/South Africa/KRISP-0571/2020|EPI ISL 498109|B.1.1.56|South Africa|2020-07-14	Africa|hCoV-19/South Africa/LR00067/2020|EPI ISL 514379|B.1.1.53|South Africa|2020-07-13	0.0003765575	Africa
Africa|hCoV-19/South Africa/KRISP-0572/2020|EPI ISL 498110|B.1.5|South Africa|2020-07-13	Africa|hCoV-19/South Africa/LR00067/2020|EPI ISL 514379|B.1.1.53|South Africa|2020-07-13	0.0005821178	Africa
Africa|hCoV-19/South Africa/KRISP-0573/2020|EPI ISL 498111|B.1.1.206|South Africa|2020-07-14	Africa|hCoV-19/South Africa/LR00067/2020|EPI ISL 514379|B.1.1.53|South Africa|2020-07-13	0.0005135421	Africa
Africa|hCoV-19/South Africa/KRISP-0574/2020|EPI ISL 498112|B.1.1.206|South Africa|2020-07-15	Africa|hCoV-19/South Africa/LR00067/2020|EPI ISL 514379|B.1.1.53|South Africa|2020-07-13	0.0005478138	Africa
Africa|hCoV-19/South Africa/KRISP-0575/2020|EPI ISL 498113|B.1.1.206|South Africa|2020-07-13	Africa|hCoV-19/South Africa/LR00067/2020|EPI ISL 514379|B.1.1.53|South Africa|2020-07-13	0.0005135421	Africa
Africa|hCoV-19/South Africa/KRISP-0576/2020|EPI ISL 498114|B.1.1.206|South Africa|2020-07-07	Africa|hCoV-19/South Africa/LR00067/2020|EPI ISL 514379|B.1.1.53|South Africa|2020-07-13	0.0004107802	Africa
Africa|hCoV-19/South Africa/KRISP-0577/2020|EPI ISL 498115|B.1.1.56|South Africa|2020-07-09	Africa|hCoV-19/South Africa/LR00067/2020|EPI ISL 514379|B.1.1.53|South Africa|2020-07-13	0.0005135421	Africa
Africa|hCoV-19/South Africa/KRISP-0578/2020|EPI ISL 498116|B.1.1.206|South Africa|2020-07-09	Africa|hCoV-19/South Africa/LR00067/2020|EPI ISL 514379|B.1.1.53|South Africa|2020-07-13	0.0004450318	Africa
Africa|hCoV-19/South Africa/KRISP-0579/2020|EPI ISL 498117|B.1.1.273|South Africa|2020-07-08	Africa|hCoV-19/South Africa/LR00067/2020|EPI ISL 514379|B.1.1.53|South Africa|2020-07-13	0.0005135316	Africa
Africa|hCoV-19/South Africa/KRISP-0580/2020|EPI ISL 498118|B.1.1.206|South Africa|2020-07-07	Africa|hCoV-19/South Africa/LR00067/2020|EPI ISL 514379|B.1.1.53|South Africa|2020-07-13	0.0004450317	Africa
Africa|hCoV-19/South Africa/KRISP-0581/2020|EPI ISL 498119|B.1.1.273|South Africa|2020-07-09	Africa|hCoV-19/South Africa/LR00067/2020|EPI ISL 514379|B.1.1.53|South Africa|2020-07-13	0.0004450120	Africa
Africa|hCoV-19/South Africa/KRISP-0584/2020|EPI ISL 498122|B.1|South Africa|2020-07-07	Africa|hCoV-19/South Africa/LR00067/2020|EPI ISL 514379|B.1.1.53|South Africa|2020-07-13	0.0005135667	Africa
Africa|hCoV-19/South Africa/KRISP-0585/2020|EPI ISL 498123|B.1.140|South Africa|2020-07-08	Africa|hCoV-19/South Africa/LR00067/2020|EPI ISL 514379|B.1.1.53|South Africa|2020-07-13	0.0006506314	Africa
Africa|hCoV-19/South Africa/KRISP-0586/2020|EPI ISL 498124|B.1.1.273|South Africa|2020-07-08	Africa|hCoV-19/South Africa/LR00067/2020|EPI ISL 514379|B.1.1.53|South Africa|2020-07-13	0.0004792748	Africa
Africa|hCoV-19/South Africa/KRISP-0587/2020|EPI ISL 498125|B.1.1.56|South Africa|2020-07-09	Africa|hCoV-19/South Africa/LR00067/2020|EPI ISL 514379|B.1.1.53|South Africa|2020-07-13	0.0004792748	Africa
Africa|hCoV-19/South Africa/KRISP-0588/2020|EPI ISL 498126|B.1.140|South Africa|2020-07-08	Africa|hCoV-19/South Africa/LR00067/2020|EPI ISL 514379|B.1.1.53|South Africa|2020-07-13	0.0006163602	Africa
Africa|hCoV-19/South Africa/KRISP-06/2020|EPI ISL 421573|B.6|South Africa|2020-03-31	Africa|hCoV-19/South Africa/LR00067/2020|EPI ISL 514379|B.1.1.53|South Africa|2020-07-13	0.0006532163	Africa
Africa|hCoV-19/South Africa/KRISP-07/2020|EPI ISL 421574|B.1.106|South Africa|2020-04-01	Africa|hCoV-19/South Africa/LR00067/2020|EPI ISL 514379|B.1.1.53|South Africa|2020-07-13	0.0004108138	Africa
Africa|hCoV-19/South Africa/KRISP-101/2020|EPI ISL 455631|B.1.5|South Africa|2020-04-30	Africa|hCoV-19/South Africa/LR00067/2020|EPI ISL 514379|B.1.1.53|South Africa|2020-07-13	0.0004107999	Africa
Africa|hCoV-19/South Africa/KRISP-102/2020|EPI ISL 455632|B.1.1|South Africa|2020-04-30	Africa|hCoV-19/South Africa/LR00067/2020|EPI ISL 514379|B.1.1.53|South Africa|2020-07-13	0.0003080525	Africa
Africa|hCoV-19/South Africa/KRISP-103/2020|EPI ISL 455633|B.1.106|South Africa|2020-04-30	Africa|hCoV-19/South Africa/LR00067/2020|EPI ISL 514379|B.1.1.53|South Africa|2020-07-13	0.0005142584	Africa
Africa|hCoV-19/South Africa/KRISP-104/2020|EPI ISL 455634|B.1.106|South Africa|2020-05-01	Africa|hCoV-19/South Africa/LR00067/2020|EPI ISL 514379|B.1.1.53|South Africa|2020-07-13	0.0005305910	Africa
Africa|hCoV-19/South Africa/KRISP-105/2020|EPI ISL 455635|B.1.106|South Africa|2020-05-05	Africa|hCoV-19/South Africa/LR00067/2020|EPI ISL 514379|B.1.1.53|South Africa|2020-07-13	0.0005150886	Africa
Africa|hCoV-19/South Africa/KRISP-106/2020|EPI ISL 455636|B.1.106|South Africa|2020-03-31	Africa|hCoV-19/South Africa/LR00067/2020|EPI ISL 514379|B.1.1.53|South Africa|2020-07-13	0.0004450424	Africa
Africa|hCoV-19/South Africa/KRISP-108/2020|EPI ISL 455638|B.1|South Africa|2020-05-04	Africa|hCoV-19/South Africa/LR00067/2020|EPI ISL 514379|B.1.1.53|South Africa|2020-07-13	0.0004961670	Africa
Africa|hCoV-19/South Africa/KRISP-109/2020|EPI ISL 455639|B.1.1.57|South Africa|2020-03-31	Africa|hCoV-19/South Africa/LR00067/2020|EPI ISL 514379|B.1.1.53|South Africa|2020-07-13	0.0003765408	Africa
Africa|hCoV-19/South Africa/KRISP-K000566/2020|EPI ISL 509223|B.1.1.206|South Africa|2020-07-13	Africa|hCoV-19/South Africa/LR00067/2020|EPI ISL 514379|B.1.1.53|South Africa|2020-07-13	0.0004450318	Africa
Africa|hCoV-19/South Africa/KRISP-K000567/2020|EPI ISL 509224|B.1.1.62|South Africa|2020-07-13	Africa|hCoV-19/South Africa/LR00067/2020|EPI ISL 514379|B.1.1.53|South Africa|2020-07-13	0.0004108505	Africa
Africa|hCoV-19/South Africa/KRISP-K000568/2020|EPI ISL 509225|B.1.1.206|South Africa|2020-07-11	Africa|hCoV-19/South Africa/LR00067/2020|EPI ISL 514379|B.1.1.53|South Africa|2020-07-13	0.0004450515	Africa
Africa|hCoV-19/South Africa/KRISP-K000569/2020|EPI ISL 509226|H.1|South Africa|2020-07-11	Africa|hCoV-19/South Africa/LR00067/2020|EPI ISL 514379|B.1.1.53|South Africa|2020-07-13	0.0004793076	Africa
Africa|hCoV-19/South Africa/KRISP-K000571/2020|EPI ISL 509227|B.1.1.99|South Africa|2020-07-13	Africa|hCoV-19/South Africa/LR00067/2020|EPI ISL 514379|B.1.1.53|South Africa|2020-07-13	0.0003094823	Africa
Africa|hCoV-19/South Africa/KRISP-K000572/2020|EPI ISL 509228|B.1.1.206|South Africa|2020-07-13	Africa|hCoV-19/South Africa/LR00067/2020|EPI ISL 514379|B.1.1.53|South Africa|2020-07-13	0.0005135316	Africa
Africa|hCoV-19/South Africa/KRISP-K000573/2020|EPI ISL 509229|B.1.1.206|South Africa|2020-07-10	Africa|hCoV-19/South Africa/LR00067/2020|EPI ISL 514379|B.1.1.53|South Africa|2020-07-13	0.0003765408	Africa
Africa|hCoV-19/South Africa/KRISP-K000574/2020|EPI ISL 509230|B.1.5.19|South Africa|2020-07-13	Africa|hCoV-19/South Africa/LR00067/2020|EPI ISL 514379|B.1.1.53|South Africa|2020-07-13	0.0005135438	Africa
Africa|hCoV-19/South Africa/KRISP-K000575/2020|EPI ISL 509231|B.1.140|South Africa|2020-07-13	Africa|hCoV-19/South Africa/LR00067/2020|EPI ISL 514379|B.1.1.53|South Africa|2020-07-13	0.0006163453	Africa
Africa|hCoV-19/South Africa/KRISP-K000576/2020|EPI ISL 509232|B.1.1.206|South Africa|2020-07-13	Africa|hCoV-19/South Africa/LR00067/2020|EPI ISL 514379|B.1.1.53|South Africa|2020-07-13	0.0004792846	Africa
Africa|hCoV-19/South Africa/KRISP-K000577/2020|EPI ISL 509233|B.1.1.206|South Africa|2020-07-11	Africa|hCoV-19/South Africa/LR00067/2020|EPI ISL 514379|B.1.1.53|South Africa|2020-07-13	0.0003422876	Africa
Africa|hCoV-19/South Africa/KRISP-K000578/2020|EPI ISL 509234|C.1|South Africa|2020-07-13	Africa|hCoV-19/South Africa/LR00067/2020|EPI ISL 514379|B.1.1.53|South Africa|2020-07-13	0.0006205731	Africa
Africa|hCoV-19/South Africa/KRISP-K000579/2020|EPI ISL 509235|C.1|South Africa|2020-07-10	Africa|hCoV-19/South Africa/LR00067/2020|EPI ISL 514379|B.1.1.53|South Africa|2020-07-13	0.0004793239	Africa
Africa|hCoV-19/South Africa/KRISP-K000580/2020|EPI ISL 509236|B.1.1|South Africa|2020-07-13	Africa|hCoV-19/South Africa/LR00067/2020|EPI ISL 514379|B.1.1.53|South Africa|2020-07-13	0.0004107901	Africa
Africa|hCoV-19/South Africa/KRISP-K000581/2020|EPI ISL 509237|B.1.1.206|South Africa|2020-07-13	Africa|hCoV-19/South Africa/LR00067/2020|EPI ISL 514379|B.1.1.53|South Africa|2020-07-13	0.0005478137	Africa
Africa|hCoV-19/South Africa/KRISP-K000582/2020|EPI ISL 509238|B.1.1.206|South Africa|2020-07-13	Africa|hCoV-19/South Africa/LR00067/2020|EPI ISL 514379|B.1.1.53|South Africa|2020-07-13	0.0004107803	Africa
Africa|hCoV-19/South Africa/KRISP-K000583/2020|EPI ISL 509239|B.1.1.206|South Africa|2020-07-13	Africa|hCoV-19/South Africa/LR00067/2020|EPI ISL 514379|B.1.1.53|South Africa|2020-07-13	0.0004450408	Africa
Africa|hCoV-19/South Africa/KRISP-K000584/2020|EPI ISL 509240|B.1.1.273|South Africa|2020-07-13	Africa|hCoV-19/South Africa/LR00067/2020|EPI ISL 514379|B.1.1.53|South Africa|2020-07-13	0.0005477540	Africa
Africa|hCoV-19/South Africa/KRISP-K000585/2020|EPI ISL 509241|B.1.140|South Africa|2020-07-13	Africa|hCoV-19/South Africa/LR00067/2020|EPI ISL 514379|B.1.1.53|South Africa|2020-07-13	0.0005478531	Africa
Africa|hCoV-19/South Africa/KRISP-K000586/2020|EPI ISL 509242|B.1.140|South Africa|2020-07-13	Africa|hCoV-19/South Africa/LR00067/2020|EPI ISL 514379|B.1.1.53|South Africa|2020-07-13	0.0005824189	Africa
Africa|hCoV-19/South Africa/KRISP-K000588/2020|EPI ISL 509243|B.1.1.206|South Africa|2020-07-13	Africa|hCoV-19/South Africa/LR00067/2020|EPI ISL 514379|B.1.1.53|South Africa|2020-07-13	0.0004792845	Africa
Africa|hCoV-19/South Africa/KRISP-K000589/2020|EPI ISL 509244|B.1.1.206|South Africa|2020-07-13	Africa|hCoV-19/South Africa/LR00067/2020|EPI ISL 514379|B.1.1.53|South Africa|2020-07-13	0.0004793058	Africa
Africa|hCoV-19/South Africa/KRISP-K000591/2020|EPI ISL 509245|B.1.5|South Africa|2020-07-12	Africa|hCoV-19/South Africa/LR00067/2020|EPI ISL 514379|B.1.1.53|South Africa|2020-07-13	0.0003765588	Africa
Africa|hCoV-19/South Africa/KRISP-K000592/2020|EPI ISL 509246|B.1.1.273|South Africa|2020-07-13	Africa|hCoV-19/South Africa/LR00067/2020|EPI ISL 514379|B.1.1.53|South Africa|2020-07-13	0.0004832159	Africa
Africa|hCoV-19/South Africa/KRISP-K000594/2020|EPI ISL 509247|B.1.140|South Africa|2020-07-02	Africa|hCoV-19/South Africa/LR00067/2020|EPI ISL 514379|B.1.1.53|South Africa|2020-07-13	0.0006506156	Africa
Africa|hCoV-19/South Africa/KRISP-K000595/2020|EPI ISL 509248|B.1.140|South Africa|2020-07-02	Africa|hCoV-19/South Africa/LR00067/2020|EPI ISL 514379|B.1.1.53|South Africa|2020-07-13	0.0006163601	Africa
Africa|hCoV-19/South Africa/KRISP-K000596/2020|EPI ISL 509249|B.1.1.206|South Africa|2020-07-02	Africa|hCoV-19/South Africa/LR00067/2020|EPI ISL 514379|B.1.1.53|South Africa|2020-07-13	0.0005135649	Africa
Africa|hCoV-19/South Africa/KRISP-K000597/2020|EPI ISL 509250|B.1.1.34|South Africa|2020-07-13	Africa|hCoV-19/South Africa/LR00067/2020|EPI ISL 514379|B.1.1.53|South Africa|2020-07-13	0.0004107802	Africa
Africa|hCoV-19/South Africa/KRISP-K000598/2020|EPI ISL 509251|B.1.1.206|South Africa|2020-07-03	Africa|hCoV-19/South Africa/LR00067/2020|EPI ISL 514379|B.1.1.53|South Africa|2020-07-13	0.0003765408	Africa
Africa|hCoV-19/South Africa/KRISP-K000599/2020|EPI ISL 509252|B.1.1.273|South Africa|2020-07-13	Africa|hCoV-19/South Africa/LR00067/2020|EPI ISL 514379|B.1.1.53|South Africa|2020-07-13	0.0003765408	Africa
Africa|hCoV-19/South Africa/KRISP-K000600/2020|EPI ISL 509253|B.1.1.206|South Africa|2020-07-01	Africa|hCoV-19/South Africa/LR00067/2020|EPI ISL 514379|B.1.1.53|South Africa|2020-07-13	0.0005135193	Africa
Africa|hCoV-19/South Africa/KRISP-K000601/2020|EPI ISL 509254|B.1.1.57|South Africa|2020-07-13	Africa|hCoV-19/South Africa/LR00067/2020|EPI ISL 514379|B.1.1.53|South Africa|2020-07-13	0.0003423028	Africa
Africa|hCoV-19/South Africa/KRISP-K000602/2020|EPI ISL 509255|B.1.1.206|South Africa|2020-07-01	Africa|hCoV-19/South Africa/LR00067/2020|EPI ISL 514379|B.1.1.53|South Africa|2020-07-13	0.0004792748	Africa
Africa|hCoV-19/South Africa/KRISP-K000603/2020|EPI ISL 509256|B.1.1.206|South Africa|2020-07-02	Africa|hCoV-19/South Africa/LR00067/2020|EPI ISL 514379|B.1.1.53|South Africa|2020-07-13	0.0004450211	Africa
Africa|hCoV-19/South Africa/KRISP-K000604/2020|EPI ISL 509257|C.1|South Africa|2020-07-01	Africa|hCoV-19/South Africa/LR00067/2020|EPI ISL 514379|B.1.1.53|South Africa|2020-07-13	0.0005135192	Africa
Africa|hCoV-19/South Africa/KRISP-K000606/2020|EPI ISL 509259|B.1.1.206|South Africa|2020-07-02	Africa|hCoV-19/South Africa/LR00067/2020|EPI ISL 514379|B.1.1.53|South Africa|2020-07-13	0.0005950884	Africa
Africa|hCoV-19/South Africa/KRISP-K000607/2020|EPI ISL 509260|B.1.1.57|South Africa|2020-07-13	Africa|hCoV-19/South Africa/LR00067/2020|EPI ISL 514379|B.1.1.53|South Africa|2020-07-13	0.0004107989	Africa
Africa|hCoV-19/South Africa/KRISP-K000608/2020|EPI ISL 509261|H.1|South Africa|2020-07-03	Africa|hCoV-19/South Africa/LR00067/2020|EPI ISL 514379|B.1.1.53|South Africa|2020-07-13	0.0004118191	Africa
Africa|hCoV-19/South Africa/KRISP-K000612/2020|EPI ISL 509264|B.1.1.206|South Africa|2020-07-01	Africa|hCoV-19/South Africa/LR00067/2020|EPI ISL 514379|B.1.1.53|South Africa|2020-07-13	0.0005820643	Africa
Africa|hCoV-19/South Africa/KRISP-K000613/2020|EPI ISL 509265|B.1.1.206|South Africa|2020-07-14	Africa|hCoV-19/South Africa/LR00067/2020|EPI ISL 514379|B.1.1.53|South Africa|2020-07-13	0.0005820522	Africa
Africa|hCoV-19/South Africa/KRISP-K000614/2020|EPI ISL 509266|B.1.1.206|South Africa|2020-07-02	Africa|hCoV-19/South Africa/LR00067/2020|EPI ISL 514379|B.1.1.53|South Africa|2020-07-13	0.0004792961	Africa
Africa|hCoV-19/South Africa/KRISP-K000615/2020|EPI ISL 509267|B.1.1.206|South Africa|2020-07-02	Africa|hCoV-19/South Africa/LR00067/2020|EPI ISL 514379|B.1.1.53|South Africa|2020-07-13	0.0005477895	Africa
Africa|hCoV-19/South Africa/KRISP-K000616/2020|EPI ISL 509268|B.1.1.206|South Africa|2020-07-01	Africa|hCoV-19/South Africa/LR00067/2020|EPI ISL 514379|B.1.1.53|South Africa|2020-07-13	0.0004486450	Africa
Africa|hCoV-19/South Africa/KRISP-K000617/2020|EPI ISL 509269|B.1.1.206|South Africa|2020-07-01	Africa|hCoV-19/South Africa/LR00067/2020|EPI ISL 514379|B.1.1.53|South Africa|2020-07-13	0.0004450408	Africa
Africa|hCoV-19/South Africa/KRISP-K000618/2020|EPI ISL 509270|B.1.1.206|South Africa|2020-07-03	Africa|hCoV-19/South Africa/LR00067/2020|EPI ISL 514379|B.1.1.53|South Africa|2020-07-13	0.0004107802	Africa
Africa|hCoV-19/South Africa/KRISP-K000620/2020|EPI ISL 509272|B.1.1.206|South Africa|2020-07-01	Africa|hCoV-19/South Africa/LR00067/2020|EPI ISL 514379|B.1.1.53|South Africa|2020-07-13	0.0004837287	Africa
Africa|hCoV-19/South Africa/KRISP-K000621/2020|EPI ISL 509273|B.1.140|South Africa|2020-07-02	Africa|hCoV-19/South Africa/LR00067/2020|EPI ISL 514379|B.1.1.53|South Africa|2020-07-13	0.0006215740	Africa
Africa|hCoV-19/South Africa/KRISP-K000622/2020|EPI ISL 509274|B.1.1|South Africa|2020-07-03	Africa|hCoV-19/South Africa/LR00067/2020|EPI ISL 514379|B.1.1.53|South Africa|2020-07-13	0.0002738189	Africa
Africa|hCoV-19/South Africa/KRISP-K000623/2020|EPI ISL 509275|B.1.1.206|South Africa|2020-07-04	Africa|hCoV-19/South Africa/LR00067/2020|EPI ISL 514379|B.1.1.53|South Africa|2020-07-13	0.0005477895	Africa
Africa|hCoV-19/South Africa/KRISP-K000624/2020|EPI ISL 509276|B.1.1.206|South Africa|2020-07-02	Africa|hCoV-19/South Africa/LR00067/2020|EPI ISL 514379|B.1.1.53|South Africa|2020-07-13	0.0004476979	Africa
Africa|hCoV-19/South Africa/KRISP-K000625/2020|EPI ISL 509277|B.1.1.206|South Africa|2020-07-11	Africa|hCoV-19/South Africa/LR00067/2020|EPI ISL 514379|B.1.1.53|South Africa|2020-07-13	0.0005185656	Africa
Africa|hCoV-19/South Africa/KRISP-K000626/2020|EPI ISL 509278|B.1.1.1|South Africa|2020-07-07	Africa|hCoV-19/South Africa/LR00067/2020|EPI ISL 514379|B.1.1.53|South Africa|2020-07-13	0.0005263104	Africa
Africa|hCoV-19/South Africa/KRISP-K000628/2020|EPI ISL 509279|B.1.1.206|South Africa|2020-07-12	Africa|hCoV-19/South Africa/LR00067/2020|EPI ISL 514379|B.1.1.53|South Africa|2020-07-13	0.0004450323	Africa
Africa|hCoV-19/South Africa/KRISP-K000629/2020|EPI ISL 509280|B.1.1|South Africa|2020-07-03	Africa|hCoV-19/South Africa/LR00067/2020|EPI ISL 514379|B.1.1.53|South Africa|2020-07-13	0.0004574956	Africa
Africa|hCoV-19/South Africa/KRISP-K000630/2020|EPI ISL 509281|B.1.1.206|South Africa|2020-07-03	Africa|hCoV-19/South Africa/LR00067/2020|EPI ISL 514379|B.1.1.53|South Africa|2020-07-13	0.0004107982	Africa
Africa|hCoV-19/South Africa/KRISP-K000631/2020|EPI ISL 509282|B.1.1.206|South Africa|2020-07-04	Africa|hCoV-19/South Africa/LR00067/2020|EPI ISL 514379|B.1.1.53|South Africa|2020-07-13	0.0004485830	Africa
Africa|hCoV-19/South Africa/KRISP-K000632/2020|EPI ISL 509283|B.1.1.206|South Africa|2020-07-02	Africa|hCoV-19/South Africa/LR00067/2020|EPI ISL 514379|B.1.1.53|South Africa|2020-07-13	0.0004450211	Africa
Africa|hCoV-19/South Africa/KRISP-K000633/2020|EPI ISL 509284|B.1.1.206|South Africa|2020-07-02	Africa|hCoV-19/South Africa/LR00067/2020|EPI ISL 514379|B.1.1.53|South Africa|2020-07-13	0.0004107802	Africa
Africa|hCoV-19/South Africa/KRISP-K000635/2020|EPI ISL 509285|B.1|South Africa|2020-07-07	Africa|hCoV-19/South Africa/LR00067/2020|EPI ISL 514379|B.1.1.53|South Africa|2020-07-13	0.0005478156	Africa
Africa|hCoV-19/South Africa/KRISP-K000637/2020|EPI ISL 509287|B.1.106|South Africa|2020-07-13	Africa|hCoV-19/South Africa/LR00067/2020|EPI ISL 514379|B.1.1.53|South Africa|2020-07-13	0.0004792863	Africa
Africa|hCoV-19/South Africa/KRISP-K000639/2020|EPI ISL 509288|C.1|South Africa|2020-07-13	Africa|hCoV-19/South Africa/LR00067/2020|EPI ISL 514379|B.1.1.53|South Africa|2020-07-13	0.0004825283	Africa
Africa|hCoV-19/South Africa/KRISP-K000640/2020|EPI ISL 509289|B.1.5.31|South Africa|2020-07-13	Africa|hCoV-19/South Africa/LR00067/2020|EPI ISL 514379|B.1.1.53|South Africa|2020-07-13	0.0004792977	Africa
Africa|hCoV-19/South Africa/KRISP-K000641/2020|EPI ISL 509290|B.1.1.34|South Africa|2020-07-13	Africa|hCoV-19/South Africa/LR00067/2020|EPI ISL 514379|B.1.1.53|South Africa|2020-07-13	0.0005478381	Africa
Africa|hCoV-19/South Africa/KRISP-K000643/2020|EPI ISL 509292|C.1|South Africa|2020-07-10	Africa|hCoV-19/South Africa/LR00067/2020|EPI ISL 514379|B.1.1.53|South Africa|2020-07-13	0.0004792748	Africa
Africa|hCoV-19/South Africa/KRISP-K000649/2020|EPI ISL 509293|B.1.5.19|South Africa|2020-07-13	Africa|hCoV-19/South Africa/LR00067/2020|EPI ISL 514379|B.1.1.53|South Africa|2020-07-13	0.0006505712	Africa
Africa|hCoV-19/South Africa/KRISP-K000650/2020|EPI ISL 509294|B.1.1.206|South Africa|2020-07-13	Africa|hCoV-19/South Africa/LR00067/2020|EPI ISL 514379|B.1.1.53|South Africa|2020-07-13	0.0005134841	Africa
Africa|hCoV-19/South Africa/KRISP-K000652/2020|EPI ISL 509296|B.1.1.273|South Africa|2020-07-13	Africa|hCoV-19/South Africa/LR00067/2020|EPI ISL 514379|B.1.1.53|South Africa|2020-07-13	0.0005134964	Africa
Africa|hCoV-19/South Africa/KRISP-K000655/2020|EPI ISL 509298|B.1.1.254|South Africa|2020-07-12	Africa|hCoV-19/South Africa/LR00067/2020|EPI ISL 514379|B.1.1.53|South Africa|2020-07-13	0.0004249385	Africa
Africa|hCoV-19/South Africa/KRISP-K000658/2020|EPI ISL 509299|C.1|South Africa|2020-07-13	Africa|hCoV-19/South Africa/LR00067/2020|EPI ISL 514379|B.1.1.53|South Africa|2020-07-13	0.0006509724	Africa
Africa|hCoV-19/South Africa/KRISP-K000659/2020|EPI ISL 509300|B.1.1.206|South Africa|2020-07-13	Africa|hCoV-19/South Africa/LR00067/2020|EPI ISL 514379|B.1.1.53|South Africa|2020-07-13	0.0005136072	Africa
Africa|hCoV-19/South Africa/KRISP-K001035/2020|EPI ISL 509301|H.1|South Africa|2020-07-17	Africa|hCoV-19/South Africa/LR00067/2020|EPI ISL 514379|B.1.1.53|South Africa|2020-07-13	0.0003765499	Africa
Africa|hCoV-19/South Africa/KRISP-K001037/2020|EPI ISL 509302|B.1.140|South Africa|2020-07-16	Africa|hCoV-19/South Africa/LR00067/2020|EPI ISL 514379|B.1.1.53|South Africa|2020-07-13	0.0005478531	Africa
Africa|hCoV-19/South Africa/KRISP-K001038/2020|EPI ISL 509303|B.1.1.273|South Africa|2020-07-16	Africa|hCoV-19/South Africa/LR00067/2020|EPI ISL 514379|B.1.1.53|South Africa|2020-07-13	0.0005134965	Africa
Africa|hCoV-19/South Africa/KRISP-K001041/2020|EPI ISL 509304|B.1.1.273|South Africa|2020-07-16	Africa|hCoV-19/South Africa/LR00067/2020|EPI ISL 514379|B.1.1.53|South Africa|2020-07-13	0.0005477783	Africa
Africa|hCoV-19/South Africa/KRISP-K001043/2020|EPI ISL 509305|B.1.5.16|South Africa|2020-07-02	Africa|hCoV-19/South Africa/LR00067/2020|EPI ISL 514379|B.1.1.53|South Africa|2020-07-13	0.0007191138	Africa
Africa|hCoV-19/South Africa/KRISP-K001044/2020|EPI ISL 509306|B.1.1|South Africa|2020-07-18	Africa|hCoV-19/South Africa/LR00067/2020|EPI ISL 514379|B.1.1.53|South Africa|2020-07-13	0.0003080662	Africa
Africa|hCoV-19/South Africa/KRISP-K001045/2020|EPI ISL 509307|C.2|South Africa|2020-07-18	Africa|hCoV-19/South Africa/LR00067/2020|EPI ISL 514379|B.1.1.53|South Africa|2020-07-13	0.0005477895	Africa
Africa|hCoV-19/South Africa/KRISP-K001049/2020|EPI ISL 509308|B.1.1.34|South Africa|2020-07-16	Africa|hCoV-19/South Africa/LR00067/2020|EPI ISL 514379|B.1.1.53|South Africa|2020-07-13	0.0005477914	Africa
Africa|hCoV-19/South Africa/KRISP-K001051/2020|EPI ISL 509309|B.1.1.206|South Africa|2020-07-14	Africa|hCoV-19/South Africa/LR00067/2020|EPI ISL 514379|B.1.1.53|South Africa|2020-07-13	0.0005478249	Africa
Africa|hCoV-19/South Africa/KRISP-K001052/2020|EPI ISL 509310|B.1.1.206|South Africa|2020-07-14	Africa|hCoV-19/South Africa/LR00067/2020|EPI ISL 514379|B.1.1.53|South Africa|2020-07-13	0.0004792748	Africa
Africa|hCoV-19/South Africa/KRISP-K001053/2020|EPI ISL 509311|B.1.1.206|South Africa|2020-07-03	Africa|hCoV-19/South Africa/LR00067/2020|EPI ISL 514379|B.1.1.53|South Africa|2020-07-13	0.0004118982	Africa
Africa|hCoV-19/South Africa/KRISP-K001055/2020|EPI ISL 509313|B.1.1.62|South Africa|2020-07-13	Africa|hCoV-19/South Africa/LR00067/2020|EPI ISL 514379|B.1.1.53|South Africa|2020-07-13	0.0004108266	Africa
Africa|hCoV-19/South Africa/KRISP-K001057/2020|EPI ISL 509314|B.1.1.254|South Africa|2020-07-03	Africa|hCoV-19/South Africa/LR00067/2020|EPI ISL 514379|B.1.1.53|South Africa|2020-07-13	0.0003765241	Africa
Africa|hCoV-19/South Africa/KRISP-K001059/2020|EPI ISL 509316|B.1.1|South Africa|2020-07-01	Africa|hCoV-19/South Africa/LR00067/2020|EPI ISL 514379|B.1.1.53|South Africa|2020-07-13	0.0005135315	Africa
Africa|hCoV-19/South Africa/KRISP-K001061/2020|EPI ISL 509317|B.1.1.206|South Africa|2020-07-04	Africa|hCoV-19/South Africa/LR00067/2020|EPI ISL 514379|B.1.1.53|South Africa|2020-07-13	0.0003765331	Africa
Africa|hCoV-19/South Africa/KRISP-K001062/2020|EPI ISL 509318|B.1.1.206|South Africa|2020-07-03	Africa|hCoV-19/South Africa/LR00067/2020|EPI ISL 514379|B.1.1.53|South Africa|2020-07-13	0.0004107802	Africa
Africa|hCoV-19/South Africa/KRISP-K001063/2020|EPI ISL 509319|B.1.5|South Africa|2020-07-03	Africa|hCoV-19/South Africa/LR00067/2020|EPI ISL 514379|B.1.1.53|South Africa|2020-07-13	0.0005820941	Africa
Africa|hCoV-19/South Africa/KRISP-K001064/2020|EPI ISL 509320|B.1.1.273|South Africa|2020-07-03	Africa|hCoV-19/South Africa/LR00067/2020|EPI ISL 514379|B.1.1.53|South Africa|2020-07-13	0.0003765575	Africa
Africa|hCoV-19/South Africa/KRISP-K001065/2020|EPI ISL 509321|B.1.1|South Africa|2020-07-03	Africa|hCoV-19/South Africa/LR00067/2020|EPI ISL 514379|B.1.1.53|South Africa|2020-07-13	0.0003423110	Africa
Africa|hCoV-19/South Africa/KRISP-K001067/2020|EPI ISL 509323|B.1.1.206|South Africa|2020-07-02	Africa|hCoV-19/South Africa/LR00067/2020|EPI ISL 514379|B.1.1.53|South Africa|2020-07-13	0.0004793059	Africa
Africa|hCoV-19/South Africa/KRISP-K001068/2020|EPI ISL 509324|C.1|South Africa|2020-07-14	Africa|hCoV-19/South Africa/LR00067/2020|EPI ISL 514379|B.1.1.53|South Africa|2020-07-13	0.0005477650	Africa
Africa|hCoV-19/South Africa/KRISP-K001071/2020|EPI ISL 509325|B.1.1.273|South Africa|2020-07-18	Africa|hCoV-19/South Africa/LR00067/2020|EPI ISL 514379|B.1.1.53|South Africa|2020-07-13	0.0004450318	Africa
Africa|hCoV-19/South Africa/KRISP-K001072/2020|EPI ISL 509326|B.1.1.206|South Africa|2020-07-14	Africa|hCoV-19/South Africa/LR00067/2020|EPI ISL 514379|B.1.1.53|South Africa|2020-07-13	0.0003765241	Africa
Africa|hCoV-19/South Africa/KRISP-K001073/2020|EPI ISL 509327|B.1.1|South Africa|2020-07-14	Africa|hCoV-19/South Africa/LR00067/2020|EPI ISL 514379|B.1.1.53|South Africa|2020-07-13	0.0004792748	Africa
Africa|hCoV-19/South Africa/KRISP-K001074/2020|EPI ISL 509328|C.1|South Africa|2020-07-14	Africa|hCoV-19/South Africa/LR00067/2020|EPI ISL 514379|B.1.1.53|South Africa|2020-07-13	0.0005820382	Africa
Africa|hCoV-19/South Africa/KRISP-K001075/2020|EPI ISL 509329|C.1|South Africa|2020-07-02	Africa|hCoV-19/South Africa/LR00067/2020|EPI ISL 514379|B.1.1.53|South Africa|2020-07-13	0.0005477650	Africa
Africa|hCoV-19/South Africa/KRISP-K001076/2020|EPI ISL 509330|B.1.1|South Africa|2020-07-04	Africa|hCoV-19/South Africa/LR00067/2020|EPI ISL 514379|B.1.1.53|South Africa|2020-07-13	0.0003422876	Africa
Africa|hCoV-19/South Africa/KRISP-K001077/2020|EPI ISL 509331|B.1.1|South Africa|2020-07-03	Africa|hCoV-19/South Africa/LR00067/2020|EPI ISL 514379|B.1.1.53|South Africa|2020-07-13	0.0004107901	Africa
Africa|hCoV-19/South Africa/KRISP-K001078/2020|EPI ISL 509332|H.1|South Africa|2020-07-03	Africa|hCoV-19/South Africa/LR00067/2020|EPI ISL 514379|B.1.1.53|South Africa|2020-07-13	0.0003765499	Africa
Africa|hCoV-19/South Africa/KRISP-K001079/2020|EPI ISL 509333|B.1.1.273|South Africa|2020-07-03	Africa|hCoV-19/South Africa/LR00067/2020|EPI ISL 514379|B.1.1.53|South Africa|2020-07-13	0.0005134964	Africa
Africa|hCoV-19/South Africa/KRISP-K001080/2020|EPI ISL 509334|B.1.1|South Africa|2020-07-01	Africa|hCoV-19/South Africa/LR00067/2020|EPI ISL 514379|B.1.1.53|South Africa|2020-07-13	0.0003765331	Africa
Africa|hCoV-19/South Africa/KRISP-K001082/2020|EPI ISL 509335|B.1.1.40|South Africa|2020-07-18	Africa|hCoV-19/South Africa/LR00067/2020|EPI ISL 514379|B.1.1.53|South Africa|2020-07-13	0.0005135192	Africa
Africa|hCoV-19/South Africa/KRISP-K001084/2020|EPI ISL 509337|C.1|South Africa|2020-07-03	Africa|hCoV-19/South Africa/LR00067/2020|EPI ISL 514379|B.1.1.53|South Africa|2020-07-13	0.0006162610	Africa
Africa|hCoV-19/South Africa/KRISP-K001085/2020|EPI ISL 509338|C.1|South Africa|2020-07-13	Africa|hCoV-19/South Africa/LR00067/2020|EPI ISL 514379|B.1.1.53|South Africa|2020-07-13	0.0005135192	Africa
Africa|hCoV-19/South Africa/KRISP-K001087/2020|EPI ISL 509339|B.1.1.56|South Africa|2020-07-13	Africa|hCoV-19/South Africa/LR00067/2020|EPI ISL 514379|B.1.1.53|South Africa|2020-07-13	0.0005135648	Africa
Africa|hCoV-19/South Africa/KRISP-K001088/2020|EPI ISL 509340|B.1.1.99|South Africa|2020-07-13	Africa|hCoV-19/South Africa/LR00067/2020|EPI ISL 514379|B.1.1.53|South Africa|2020-07-13	0.0003080525	Africa
Africa|hCoV-19/South Africa/KRISP-K001091/2020|EPI ISL 509342|B.1.1.206|South Africa|2020-07-10	Africa|hCoV-19/South Africa/LR00067/2020|EPI ISL 514379|B.1.1.53|South Africa|2020-07-13	0.0004792748	Africa
Africa|hCoV-19/South Africa/KRISP-K001096/2020|EPI ISL 509345|B.1.1.206|South Africa|2020-07-13	Africa|hCoV-19/South Africa/LR00067/2020|EPI ISL 514379|B.1.1.53|South Africa|2020-07-13	0.0005135298	Africa
Africa|hCoV-19/South Africa/KRISP-K001097/2020|EPI ISL 509346|B.1.1|South Africa|2020-07-13	Africa|hCoV-19/South Africa/LR00067/2020|EPI ISL 514379|B.1.1.53|South Africa|2020-07-13	0.0005477914	Africa
Africa|hCoV-19/South Africa/KRISP-K001098/2020|EPI ISL 509347|B.1.1|South Africa|2020-07-10	Africa|hCoV-19/South Africa/LR00067/2020|EPI ISL 514379|B.1.1.53|South Africa|2020-07-13	0.0003422958	Africa
Africa|hCoV-19/South Africa/KRISP-K001099/2020|EPI ISL 509348|B.1.1.62|South Africa|2020-07-13	Africa|hCoV-19/South Africa/LR00067/2020|EPI ISL 514379|B.1.1.53|South Africa|2020-07-13	0.0003765575	Africa
Africa|hCoV-19/South Africa/KRISP-K001101/2020|EPI ISL 509350|C.1|South Africa|2020-07-10	Africa|hCoV-19/South Africa/LR00067/2020|EPI ISL 514379|B.1.1.53|South Africa|2020-07-13	0.0005135420	Africa
Africa|hCoV-19/South Africa/KRISP-K001103/2020|EPI ISL 509352|B.1.1.206|South Africa|2020-07-13	Africa|hCoV-19/South Africa/LR00067/2020|EPI ISL 514379|B.1.1.53|South Africa|2020-07-13	0.0004450211	Africa
Africa|hCoV-19/South Africa/KRISP-K001104/2020|EPI ISL 509353|C.1|South Africa|2020-07-13	Africa|hCoV-19/South Africa/LR00067/2020|EPI ISL 514379|B.1.1.53|South Africa|2020-07-13	0.0005135068	Africa
Africa|hCoV-19/South Africa/KRISP-K001105/2020|EPI ISL 509354|B.1.1.206|South Africa|2020-07-10	Africa|hCoV-19/South Africa/LR00067/2020|EPI ISL 514379|B.1.1.53|South Africa|2020-07-13	0.0004450318	Africa
Africa|hCoV-19/South Africa/KRISP-K001109/2020|EPI ISL 509356|B.1.1.34|South Africa|2020-07-16	Africa|hCoV-19/South Africa/LR00067/2020|EPI ISL 514379|B.1.1.53|South Africa|2020-07-13	0.0004107802	Africa
Africa|hCoV-19/South Africa/KRISP-K001110/2020|EPI ISL 509357|C.1|South Africa|2020-07-17	Africa|hCoV-19/South Africa/LR00067/2020|EPI ISL 514379|B.1.1.53|South Africa|2020-07-13	0.0005477894	Africa
Africa|hCoV-19/South Africa/KRISP-K001112/2020|EPI ISL 509358|B.1.5|South Africa|2020-07-17	Africa|hCoV-19/South Africa/LR00067/2020|EPI ISL 514379|B.1.1.53|South Africa|2020-07-13	0.0005135895	Africa
Africa|hCoV-19/South Africa/KRISP-K001113/2020|EPI ISL 509359|B.1|South Africa|2020-07-14	Africa|hCoV-19/South Africa/LR00067/2020|EPI ISL 514379|B.1.1.53|South Africa|2020-07-13	0.0005893843	Africa
Africa|hCoV-19/South Africa/KRISP-K001114/2020|EPI ISL 509360|B.1.1|South Africa|2020-07-17	Africa|hCoV-19/South Africa/LR00067/2020|EPI ISL 514379|B.1.1.53|South Africa|2020-07-13	0.0003080526	Africa
Africa|hCoV-19/South Africa/KRISP-K001115/2020|EPI ISL 509361|B.1|South Africa|2020-07-14	Africa|hCoV-19/South Africa/LR00067/2020|EPI ISL 514379|B.1.1.53|South Africa|2020-07-13	0.0006163727	Africa
Africa|hCoV-19/South Africa/KRISP-K001116/2020|EPI ISL 509362|C.1|South Africa|2020-07-16	Africa|hCoV-19/South Africa/LR00067/2020|EPI ISL 514379|B.1.1.53|South Africa|2020-07-13	0.0005820640	Africa
Africa|hCoV-19/South Africa/KRISP-K001117/2020|EPI ISL 509363|H.1|South Africa|2020-07-17	Africa|hCoV-19/South Africa/LR00067/2020|EPI ISL 514379|B.1.1.53|South Africa|2020-07-13	0.0004450515	Africa
Africa|hCoV-19/South Africa/KRISP-K001118/2020|EPI ISL 509364|B.1.1.206|South Africa|2020-07-16	Africa|hCoV-19/South Africa/LR00067/2020|EPI ISL 514379|B.1.1.53|South Africa|2020-07-13	0.0004107802	Africa
Africa|hCoV-19/South Africa/KRISP-K001121/2020|EPI ISL 509365|B.1.1.273|South Africa|2020-07-16	Africa|hCoV-19/South Africa/LR00067/2020|EPI ISL 514379|B.1.1.53|South Africa|2020-07-13	0.0004450226	Africa
Africa|hCoV-19/South Africa/KRISP-K001122/2020|EPI ISL 515801|B.1.106|South Africa|2020-07-16	Africa|hCoV-19/South Africa/LR00067/2020|EPI ISL 514379|B.1.1.53|South Africa|2020-07-13	0.0005135315	Africa
Africa|hCoV-19/South Africa/KRISP-K001123/2020|EPI ISL 509366|B.1.1.34|South Africa|2020-07-15	Africa|hCoV-19/South Africa/LR00067/2020|EPI ISL 514379|B.1.1.53|South Africa|2020-07-13	0.0004107802	Africa
Africa|hCoV-19/South Africa/KRISP-K001124/2020|EPI ISL 509367|B.1.1.40|South Africa|2020-07-16	Africa|hCoV-19/South Africa/LR00067/2020|EPI ISL 514379|B.1.1.53|South Africa|2020-07-13	0.0005135068	Africa
Africa|hCoV-19/South Africa/KRISP-K001125/2020|EPI ISL 509368|B.1.1.117|South Africa|2020-07-16	Africa|hCoV-19/South Africa/LR00067/2020|EPI ISL 514379|B.1.1.53|South Africa|2020-07-13	0.0004107718	Africa
Africa|hCoV-19/South Africa/KRISP-K001126/2020|EPI ISL 509369|B.1.5|South Africa|2020-07-16	Africa|hCoV-19/South Africa/LR00067/2020|EPI ISL 514379|B.1.1.53|South Africa|2020-07-13	0.0005820522	Africa
Africa|hCoV-19/South Africa/KRISP-K001128/2020|EPI ISL 509371|B.1.1.273|South Africa|2020-07-16	Africa|hCoV-19/South Africa/LR00067/2020|EPI ISL 514379|B.1.1.53|South Africa|2020-07-13	0.0003818783	Africa
Africa|hCoV-19/South Africa/KRISP-K001317/2020|EPI ISL 515802|B.1.1.62|South Africa|2020-07-17	Africa|hCoV-19/South Africa/LR00067/2020|EPI ISL 514379|B.1.1.53|South Africa|2020-07-13	0.0004107982	Africa
Africa|hCoV-19/South Africa/KRISP-K001318/2020|EPI ISL 515803|B.1.1|South Africa|2020-07-18	Africa|hCoV-19/South Africa/LR00067/2020|EPI ISL 514379|B.1.1.53|South Africa|2020-07-13	0.0004450408	Africa
Africa|hCoV-19/South Africa/KRISP-K001319/2020|EPI ISL 515804|B.1.1.40|South Africa|2020-07-18	Africa|hCoV-19/South Africa/LR00067/2020|EPI ISL 514379|B.1.1.53|South Africa|2020-07-13	0.0004107802	Africa
Africa|hCoV-19/South Africa/KRISP-K001320/2020|EPI ISL 515805|C.6|South Africa|2020-07-18	Africa|hCoV-19/South Africa/LR00067/2020|EPI ISL 514379|B.1.1.53|South Africa|2020-07-13	0.0007193208	Africa
Africa|hCoV-19/South Africa/KRISP-K001321/2020|EPI ISL 515806|B.1.5.31|South Africa|2020-07-18	Africa|hCoV-19/South Africa/LR00067/2020|EPI ISL 514379|B.1.1.53|South Africa|2020-07-13	0.0005820661	Africa
Africa|hCoV-19/South Africa/KRISP-K001322/2020|EPI ISL 515807|B.1.1.57|South Africa|2020-07-18	Africa|hCoV-19/South Africa/LR00067/2020|EPI ISL 514379|B.1.1.53|South Africa|2020-07-13	0.0004450317	Africa
Africa|hCoV-19/South Africa/KRISP-K001323/2020|EPI ISL 515808|B.1|South Africa|2020-07-18	Africa|hCoV-19/South Africa/LR00067/2020|EPI ISL 514379|B.1.1.53|South Africa|2020-07-13	0.0005478532	Africa
Africa|hCoV-19/South Africa/KRISP-K001324/2020|EPI ISL 515809|B.1.5.16|South Africa|2020-07-18	Africa|hCoV-19/South Africa/LR00067/2020|EPI ISL 514379|B.1.1.53|South Africa|2020-07-13	0.0006848563	Africa
Africa|hCoV-19/South Africa/KRISP-K001325/2020|EPI ISL 515810|H.1|South Africa|2020-07-18	Africa|hCoV-19/South Africa/LR00067/2020|EPI ISL 514379|B.1.1.53|South Africa|2020-07-13	0.0004107901	Africa
Africa|hCoV-19/South Africa/KRISP-K001326/2020|EPI ISL 515811|B.1.1.34|South Africa|2020-07-18	Africa|hCoV-19/South Africa/LR00067/2020|EPI ISL 514379|B.1.1.53|South Africa|2020-07-13	0.0004450210	Africa
Africa|hCoV-19/South Africa/KRISP-K001327/2020|EPI ISL 515812|B.1.5.16|South Africa|2020-07-18	Africa|hCoV-19/South Africa/LR00067/2020|EPI ISL 514379|B.1.1.53|South Africa|2020-07-13	0.0005478400	Africa
Africa|hCoV-19/South Africa/KRISP-K001328/2020|EPI ISL 515813|B.1.1.34|South Africa|2020-07-18	Africa|hCoV-19/South Africa/LR00067/2020|EPI ISL 514379|B.1.1.53|South Africa|2020-07-13	0.0005478137	Africa
Africa|hCoV-19/South Africa/KRISP-K001329/2020|EPI ISL 515814|B.1.1.206|South Africa|2020-07-18	Africa|hCoV-19/South Africa/LR00067/2020|EPI ISL 514379|B.1.1.53|South Africa|2020-07-13	0.0005135070	Africa
Africa|hCoV-19/South Africa/KRISP-K001330/2020|EPI ISL 515815|B.1.1.206|South Africa|2020-07-18	Africa|hCoV-19/South Africa/LR00067/2020|EPI ISL 514379|B.1.1.53|South Africa|2020-07-13	0.0004450211	Africa
Africa|hCoV-19/South Africa/KRISP-K001331/2020|EPI ISL 515816|B.1.1.206|South Africa|2020-07-19	Africa|hCoV-19/South Africa/LR00067/2020|EPI ISL 514379|B.1.1.53|South Africa|2020-07-13	0.0004450318	Africa
Africa|hCoV-19/South Africa/KRISP-K001332/2020|EPI ISL 515817|B.1.1.62|South Africa|2020-07-19	Africa|hCoV-19/South Africa/LR00067/2020|EPI ISL 514379|B.1.1.53|South Africa|2020-07-13	0.0004450407	Africa
Africa|hCoV-19/South Africa/KRISP-K001333/2020|EPI ISL 515818|B.1.1.206|South Africa|2020-07-19	Africa|hCoV-19/South Africa/LR00067/2020|EPI ISL 514379|B.1.1.53|South Africa|2020-07-13	0.0004450227	Africa
Africa|hCoV-19/South Africa/KRISP-K001334/2020|EPI ISL 515819|B.1.1.206|South Africa|2020-07-19	Africa|hCoV-19/South Africa/LR00067/2020|EPI ISL 514379|B.1.1.53|South Africa|2020-07-13	0.0004792961	Africa
Africa|hCoV-19/South Africa/KRISP-K001335/2020|EPI ISL 515820|B.1.1.206|South Africa|2020-07-19	Africa|hCoV-19/South Africa/LR00067/2020|EPI ISL 514379|B.1.1.53|South Africa|2020-07-13	0.0005820641	Africa
Africa|hCoV-19/South Africa/KRISP-K001336/2020|EPI ISL 515821|B.1.1.62|South Africa|2020-07-19	Africa|hCoV-19/South Africa/LR00067/2020|EPI ISL 514379|B.1.1.53|South Africa|2020-07-13	0.0003423180	Africa
Africa|hCoV-19/South Africa/KRISP-K001337/2020|EPI ISL 515822|B.1.1.206|South Africa|2020-07-19	Africa|hCoV-19/South Africa/LR00067/2020|EPI ISL 514379|B.1.1.53|South Africa|2020-07-13	0.0004793059	Africa
Africa|hCoV-19/South Africa/KRISP-K001338/2020|EPI ISL 515823|B.1.5.16|South Africa|2020-07-18	Africa|hCoV-19/South Africa/LR00067/2020|EPI ISL 514379|B.1.1.53|South Africa|2020-07-13	0.0005478400	Africa
Africa|hCoV-19/South Africa/KRISP-K001339/2020|EPI ISL 515824|B.1.1.57|South Africa|2020-07-10	Africa|hCoV-19/South Africa/LR00067/2020|EPI ISL 514379|B.1.1.53|South Africa|2020-07-13	0.0004803864	Africa
Africa|hCoV-19/South Africa/KRISP-K001340/2020|EPI ISL 515825|B.1.1.206|South Africa|2020-07-10	Africa|hCoV-19/South Africa/LR00067/2020|EPI ISL 514379|B.1.1.53|South Africa|2020-07-13	0.0005135423	Africa
Africa|hCoV-19/South Africa/KRISP-K001341/2020|EPI ISL 515826|B.1.1.56|South Africa|2020-07-10	Africa|hCoV-19/South Africa/LR00067/2020|EPI ISL 514379|B.1.1.53|South Africa|2020-07-13	0.0004792846	Africa
Africa|hCoV-19/South Africa/KRISP-K001344/2020|EPI ISL 515829|B.1.1.254|South Africa|2020-07-13	Africa|hCoV-19/South Africa/LR00067/2020|EPI ISL 514379|B.1.1.53|South Africa|2020-07-13	0.0004107718	Africa
Africa|hCoV-19/South Africa/KRISP-K001345/2020|EPI ISL 515830|B.1.106|South Africa|2020-07-13	Africa|hCoV-19/South Africa/LR00067/2020|EPI ISL 514379|B.1.1.53|South Africa|2020-07-13	0.0006163305	Africa
Africa|hCoV-19/South Africa/KRISP-K001346/2020|EPI ISL 515831|H.1|South Africa|2020-07-13	Africa|hCoV-19/South Africa/LR00067/2020|EPI ISL 514379|B.1.1.53|South Africa|2020-07-13	0.0003765498	Africa
Africa|hCoV-19/South Africa/KRISP-K001347/2020|EPI ISL 515832|H.1|South Africa|2020-07-01	Africa|hCoV-19/South Africa/LR00067/2020|EPI ISL 514379|B.1.1.53|South Africa|2020-07-13	0.0003422958	Africa
Africa|hCoV-19/South Africa/KRISP-K001348/2020|EPI ISL 515833|B.1.5|South Africa|2020-07-01	Africa|hCoV-19/South Africa/LR00067/2020|EPI ISL 514379|B.1.1.53|South Africa|2020-07-13	0.0005478531	Africa
Africa|hCoV-19/South Africa/KRISP-K001349/2020|EPI ISL 515834|B.1.5|South Africa|2020-07-01	Africa|hCoV-19/South Africa/LR00067/2020|EPI ISL 514379|B.1.1.53|South Africa|2020-07-13	0.0006215162	Africa
Africa|hCoV-19/South Africa/KRISP-K001350/2020|EPI ISL 515835|B.1.1.273|South Africa|2020-06-30	Africa|hCoV-19/South Africa/LR00067/2020|EPI ISL 514379|B.1.1.53|South Africa|2020-07-13	0.0004107721	Africa
Africa|hCoV-19/South Africa/KRISP-K001351/2020|EPI ISL 515836|B.1.1.206|South Africa|2020-07-01	Africa|hCoV-19/South Africa/LR00067/2020|EPI ISL 514379|B.1.1.53|South Africa|2020-07-13	0.0005820641	Africa
Africa|hCoV-19/South Africa/KRISP-K001352/2020|EPI ISL 515837|B.1.1|South Africa|2020-06-24	Africa|hCoV-19/South Africa/LR00067/2020|EPI ISL 514379|B.1.1.53|South Africa|2020-07-13	0.0003765241	Africa
Africa|hCoV-19/South Africa/KRISP-K001353/2020|EPI ISL 515838|B.1.1.1|South Africa|2020-07-01	Africa|hCoV-19/South Africa/LR00067/2020|EPI ISL 514379|B.1.1.53|South Africa|2020-07-13	0.0006162883	Africa
Africa|hCoV-19/South Africa/KRISP-K001354/2020|EPI ISL 515839|B.1.1.273|South Africa|2020-07-01	Africa|hCoV-19/South Africa/LR00067/2020|EPI ISL 514379|B.1.1.53|South Africa|2020-07-13	0.0005135315	Africa
Africa|hCoV-19/South Africa/KRISP-K001355/2020|EPI ISL 515840|B.1.1.273|South Africa|2020-07-17	Africa|hCoV-19/South Africa/LR00067/2020|EPI ISL 514379|B.1.1.53|South Africa|2020-07-13	0.0004107817	Africa
Africa|hCoV-19/South Africa/KRISP-K001356/2020|EPI ISL 515841|B.1.1.34|South Africa|2020-07-16	Africa|hCoV-19/South Africa/LR00067/2020|EPI ISL 514379|B.1.1.53|South Africa|2020-07-13	0.0003765408	Africa
Africa|hCoV-19/South Africa/KRISP-K001357/2020|EPI ISL 515842|C.1|South Africa|2020-07-16	Africa|hCoV-19/South Africa/LR00067/2020|EPI ISL 514379|B.1.1.53|South Africa|2020-07-13	0.0007191113	Africa
Africa|hCoV-19/South Africa/KRISP-K001358/2020|EPI ISL 515843|H.1|South Africa|2020-07-15	Africa|hCoV-19/South Africa/LR00067/2020|EPI ISL 514379|B.1.1.53|South Africa|2020-07-13	0.0004108083	Africa
Africa|hCoV-19/South Africa/KRISP-K001359/2020|EPI ISL 515844|B.1.1.273|South Africa|2020-07-16	Africa|hCoV-19/South Africa/LR00067/2020|EPI ISL 514379|B.1.1.53|South Africa|2020-07-13	0.0005477408	Africa
Africa|hCoV-19/South Africa/KRISP-K001360/2020|EPI ISL 515845|B.1.1.206|South Africa|2020-07-16	Africa|hCoV-19/South Africa/LR00067/2020|EPI ISL 514379|B.1.1.53|South Africa|2020-07-13	0.0005478138	Africa
Africa|hCoV-19/South Africa/KRISP-K001361/2020|EPI ISL 515846|C.1|South Africa|2020-07-16	Africa|hCoV-19/South Africa/LR00067/2020|EPI ISL 514379|B.1.1.53|South Africa|2020-07-13	0.0006506422	Africa
Africa|hCoV-19/South Africa/KRISP-K001362/2020|EPI ISL 515847|B.1.1|South Africa|2020-07-15	Africa|hCoV-19/South Africa/LR00067/2020|EPI ISL 514379|B.1.1.53|South Africa|2020-07-13	0.0003765498	Africa
Africa|hCoV-19/South Africa/KRISP-K001363/2020|EPI ISL 515848|H.1|South Africa|2020-07-17	Africa|hCoV-19/South Africa/LR00067/2020|EPI ISL 514379|B.1.1.53|South Africa|2020-07-13	0.0004107901	Africa
Africa|hCoV-19/South Africa/KRISP-K001364/2020|EPI ISL 515849|B.1.1.273|South Africa|2020-07-16	Africa|hCoV-19/South Africa/LR00067/2020|EPI ISL 514379|B.1.1.53|South Africa|2020-07-13	0.0003765241	Africa
Africa|hCoV-19/South Africa/KRISP-K001365/2020|EPI ISL 515850|B.1.1.273|South Africa|2020-07-16	Africa|hCoV-19/South Africa/LR00067/2020|EPI ISL 514379|B.1.1.53|South Africa|2020-07-13	0.0004792961	Africa
Africa|hCoV-19/South Africa/KRISP-K001366/2020|EPI ISL 515851|B.1.140|South Africa|2020-07-16	Africa|hCoV-19/South Africa/LR00067/2020|EPI ISL 514379|B.1.1.53|South Africa|2020-07-13	0.0006506157	Africa
Africa|hCoV-19/South Africa/KRISP-K001367/2020|EPI ISL 515852|B.1.1.273|South Africa|2020-07-16	Africa|hCoV-19/South Africa/LR00067/2020|EPI ISL 514379|B.1.1.53|South Africa|2020-07-13	0.0003765241	Africa
Africa|hCoV-19/South Africa/KRISP-K001368/2020|EPI ISL 515853|B.1.1.273|South Africa|2020-07-15	Africa|hCoV-19/South Africa/LR00067/2020|EPI ISL 514379|B.1.1.53|South Africa|2020-07-13	0.0004792535	Africa
Africa|hCoV-19/South Africa/KRISP-K001370/2020|EPI ISL 515855|H.1|South Africa|2020-07-15	Africa|hCoV-19/South Africa/LR00067/2020|EPI ISL 514379|B.1.1.53|South Africa|2020-07-13	0.0003780080	Africa
Africa|hCoV-19/South Africa/KRISP-K001372/2020|EPI ISL 515857|B.1.1.52|South Africa|2020-07-15	Africa|hCoV-19/South Africa/LR00067/2020|EPI ISL 514379|B.1.1.53|South Africa|2020-07-13	0.0004116257	Africa
Africa|hCoV-19/South Africa/KRISP-K001373/2020|EPI ISL 515858|B.1.1.273|South Africa|2020-07-17	Africa|hCoV-19/South Africa/LR00067/2020|EPI ISL 514379|B.1.1.53|South Africa|2020-07-13	0.0004792749	Africa
Africa|hCoV-19/South Africa/KRISP-K001374/2020|EPI ISL 515859|B.1.1.273|South Africa|2020-07-16	Africa|hCoV-19/South Africa/LR00067/2020|EPI ISL 514379|B.1.1.53|South Africa|2020-07-13	0.0004792978	Africa
Africa|hCoV-19/South Africa/KRISP-K001375/2020|EPI ISL 515860|B.1.1.273|South Africa|2020-07-16	Africa|hCoV-19/South Africa/LR00067/2020|EPI ISL 514379|B.1.1.53|South Africa|2020-07-13	0.0005134964	Africa
Africa|hCoV-19/South Africa/KRISP-K001377/2020|EPI ISL 515862|B.1.1.206|South Africa|2020-07-16	Africa|hCoV-19/South Africa/LR00067/2020|EPI ISL 514379|B.1.1.53|South Africa|2020-07-13	0.0004107802	Africa
Africa|hCoV-19/South Africa/KRISP-K001378/2020|EPI ISL 515863|B.1.1.117|South Africa|2020-07-17	Africa|hCoV-19/South Africa/LR00067/2020|EPI ISL 514379|B.1.1.53|South Africa|2020-07-13	0.0003422876	Africa
Africa|hCoV-19/South Africa/KRISP-K001379/2020|EPI ISL 515864|B.1.1.206|South Africa|2020-07-09	Africa|hCoV-19/South Africa/LR00067/2020|EPI ISL 514379|B.1.1.53|South Africa|2020-07-13	0.0004450211	Africa
Africa|hCoV-19/South Africa/KRISP-K001380/2020|EPI ISL 515865|B.1.1.206|South Africa|2020-07-19	Africa|hCoV-19/South Africa/LR00067/2020|EPI ISL 514379|B.1.1.53|South Africa|2020-07-13	0.0004792748	Africa
Africa|hCoV-19/South Africa/KRISP-K001381/2020|EPI ISL 515866|C.1|South Africa|2020-07-19	Africa|hCoV-19/South Africa/LR00067/2020|EPI ISL 514379|B.1.1.53|South Africa|2020-07-13	0.0007533881	Africa
Africa|hCoV-19/South Africa/KRISP-K001383/2020|EPI ISL 515867|B.1.1.206|South Africa|2020-07-17	Africa|hCoV-19/South Africa/LR00067/2020|EPI ISL 514379|B.1.1.53|South Africa|2020-07-13	0.0006163557	Africa
Africa|hCoV-19/South Africa/KRISP-K001384/2020|EPI ISL 515868|B.1.1.206|South Africa|2020-07-17	Africa|hCoV-19/South Africa/LR00067/2020|EPI ISL 514379|B.1.1.53|South Africa|2020-07-13	0.0005477894	Africa
Africa|hCoV-19/South Africa/KRISP-K001385/2020|EPI ISL 515869|B.1.1.206|South Africa|2020-07-09	Africa|hCoV-19/South Africa/LR00067/2020|EPI ISL 514379|B.1.1.53|South Africa|2020-07-13	0.0004107802	Africa
Africa|hCoV-19/South Africa/KRISP-K001386/2020|EPI ISL 515870|C.1|South Africa|2020-07-17	Africa|hCoV-19/South Africa/LR00067/2020|EPI ISL 514379|B.1.1.53|South Africa|2020-07-13	0.0006505977	Africa
Africa|hCoV-19/South Africa/KRISP-K001388/2020|EPI ISL 515872|B.1.1.62|South Africa|2020-07-18	Africa|hCoV-19/South Africa/LR00067/2020|EPI ISL 514379|B.1.1.53|South Africa|2020-07-13	0.0004108083	Africa
Africa|hCoV-19/South Africa/KRISP-K001390/2020|EPI ISL 515874|B.1.140|South Africa|2020-07-20	Africa|hCoV-19/South Africa/LR00067/2020|EPI ISL 514379|B.1.1.53|South Africa|2020-07-13	0.0006506579	Africa
Africa|hCoV-19/South Africa/KRISP-K001391/2020|EPI ISL 515875|C.9|South Africa|2020-07-18	Africa|hCoV-19/South Africa/LR00067/2020|EPI ISL 514379|B.1.1.53|South Africa|2020-07-13	0.0006162610	Africa
Africa|hCoV-19/South Africa/KRISP-K001393/2020|EPI ISL 515877|B.1.1.206|South Africa|2020-07-16	Africa|hCoV-19/South Africa/LR00067/2020|EPI ISL 514379|B.1.1.53|South Africa|2020-07-13	0.0004107620	Africa
Africa|hCoV-19/South Africa/KRISP-K001394/2020|EPI ISL 515878|B.1.1.273|South Africa|2020-07-18	Africa|hCoV-19/South Africa/LR00067/2020|EPI ISL 514379|B.1.1.53|South Africa|2020-07-13	0.0004792535	Africa
Africa|hCoV-19/South Africa/KRISP-K001395/2020|EPI ISL 515879|B.1.1.273|South Africa|2020-07-19	Africa|hCoV-19/South Africa/LR00067/2020|EPI ISL 514379|B.1.1.53|South Africa|2020-07-13	0.0005295498	Africa
Africa|hCoV-19/South Africa/KRISP-K001397/2020|EPI ISL 515880|C.9|South Africa|2020-07-18	Africa|hCoV-19/South Africa/LR00067/2020|EPI ISL 514379|B.1.1.53|South Africa|2020-07-13	0.0006205736	Africa
Africa|hCoV-19/South Africa/KRISP-K001398/2020|EPI ISL 515881|B.1.1.206|South Africa|2020-07-18	Africa|hCoV-19/South Africa/LR00067/2020|EPI ISL 514379|B.1.1.53|South Africa|2020-07-13	0.0005478137	Africa
Africa|hCoV-19/South Africa/KRISP-K001399/2020|EPI ISL 515882|B.1.1.206|South Africa|2020-07-18	Africa|hCoV-19/South Africa/LR00067/2020|EPI ISL 514379|B.1.1.53|South Africa|2020-07-13	0.0003765331	Africa
Africa|hCoV-19/South Africa/KRISP-K001400/2020|EPI ISL 515883|B.1.106|South Africa|2020-07-17	Africa|hCoV-19/South Africa/LR00067/2020|EPI ISL 514379|B.1.1.53|South Africa|2020-07-13	0.0005135315	Africa
Africa|hCoV-19/South Africa/KRISP-K001402/2020|EPI ISL 515885|B.1.1.206|South Africa|2020-07-18	Africa|hCoV-19/South Africa/LR00067/2020|EPI ISL 514379|B.1.1.53|South Africa|2020-07-13	0.0004450424	Africa
Africa|hCoV-19/South Africa/KRISP-K001403/2020|EPI ISL 515886|B.1.1.206|South Africa|2020-07-18	Africa|hCoV-19/South Africa/LR00067/2020|EPI ISL 514379|B.1.1.53|South Africa|2020-07-13	0.0004107901	Africa
Africa|hCoV-19/South Africa/KRISP-K001405/2020|EPI ISL 515888|B.1.1.206|South Africa|2020-07-18	Africa|hCoV-19/South Africa/LR00067/2020|EPI ISL 514379|B.1.1.53|South Africa|2020-07-13	0.0004450318	Africa
Africa|hCoV-19/South Africa/KRISP-K001407/2020|EPI ISL 515890|C.9|South Africa|2020-07-18	Africa|hCoV-19/South Africa/LR00067/2020|EPI ISL 514379|B.1.1.53|South Africa|2020-07-13	0.0006526561	Africa
Africa|hCoV-19/South Africa/KRISP-K001408/2020|EPI ISL 515891|B.1.1.206|South Africa|2020-07-18	Africa|hCoV-19/South Africa/LR00067/2020|EPI ISL 514379|B.1.1.53|South Africa|2020-07-13	0.0004107902	Africa
Africa|hCoV-19/South Africa/KRISP-K001409/2020|EPI ISL 515892|B.1.1.273|South Africa|2020-07-17	Africa|hCoV-19/South Africa/LR00067/2020|EPI ISL 514379|B.1.1.53|South Africa|2020-07-13	0.0005477914	Africa
Africa|hCoV-19/South Africa/KRISP-K001410/2020|EPI ISL 515893|C.1|South Africa|2020-07-17	Africa|hCoV-19/South Africa/LR00067/2020|EPI ISL 514379|B.1.1.53|South Africa|2020-07-13	0.0005820521	Africa
Africa|hCoV-19/South Africa/KRISP-K002162/2020|EPI ISL 515568|H.1|South Africa|2020-07-08	Africa|hCoV-19/South Africa/LR00067/2020|EPI ISL 514379|B.1.1.53|South Africa|2020-07-13	0.0004107901	Africa
Africa|hCoV-19/South Africa/KRISP-K002163/2020|EPI ISL 515569|B.1.1.206|South Africa|2020-07-22	Africa|hCoV-19/South Africa/LR00067/2020|EPI ISL 514379|B.1.1.53|South Africa|2020-07-13	0.0004450408	Africa
Africa|hCoV-19/South Africa/KRISP-K002165/2020|EPI ISL 515571|B.1.1.206|South Africa|2020-07-22	Africa|hCoV-19/South Africa/LR00067/2020|EPI ISL 514379|B.1.1.53|South Africa|2020-07-13	0.0004805463	Africa
Africa|hCoV-19/South Africa/KRISP-K002168/2020|EPI ISL 515572|B.1.1|South Africa|2020-07-01	Africa|hCoV-19/South Africa/LR00067/2020|EPI ISL 514379|B.1.1.53|South Africa|2020-07-13	0.0003558412	Africa
Africa|hCoV-19/South Africa/KRISP-K002171/2020|EPI ISL 515573|H.1|South Africa|2020-07-08	Africa|hCoV-19/South Africa/LR00067/2020|EPI ISL 514379|B.1.1.53|South Africa|2020-07-13	0.0003765497	Africa
Africa|hCoV-19/South Africa/KRISP-K002172/2020|EPI ISL 515574|B.1|South Africa|2020-07-08	Africa|hCoV-19/South Africa/LR00067/2020|EPI ISL 514379|B.1.1.53|South Africa|2020-07-13	0.0006510100	Africa
Africa|hCoV-19/South Africa/KRISP-K002173/2020|EPI ISL 515575|B.1.1.206|South Africa|2020-07-08	Africa|hCoV-19/South Africa/LR00067/2020|EPI ISL 514379|B.1.1.53|South Africa|2020-07-13	0.0005478248	Africa
Africa|hCoV-19/South Africa/KRISP-K002174/2020|EPI ISL 515576|B.1.1.206|South Africa|2020-07-09	Africa|hCoV-19/South Africa/LR00067/2020|EPI ISL 514379|B.1.1.53|South Africa|2020-07-13	0.0004117384	Africa
Africa|hCoV-19/South Africa/KRISP-K002175/2020|EPI ISL 515577|B.1.1.57|South Africa|2020-07-09	Africa|hCoV-19/South Africa/LR00067/2020|EPI ISL 514379|B.1.1.53|South Africa|2020-07-13	0.0003448877	Africa
Africa|hCoV-19/South Africa/KRISP-K002176/2020|EPI ISL 515578|B.1.1.206|South Africa|2020-06-29	Africa|hCoV-19/South Africa/LR00067/2020|EPI ISL 514379|B.1.1.53|South Africa|2020-07-13	0.0003511227	Africa
Africa|hCoV-19/South Africa/KRISP-K002177/2020|EPI ISL 515579|B.1.1.57|South Africa|2020-07-09	Africa|hCoV-19/South Africa/LR00067/2020|EPI ISL 514379|B.1.1.53|South Africa|2020-07-13	0.0003448399	Africa
Africa|hCoV-19/South Africa/KRISP-K002179/2020|EPI ISL 515580|B.1.1.273|South Africa|2020-07-08	Africa|hCoV-19/South Africa/LR00067/2020|EPI ISL 514379|B.1.1.53|South Africa|2020-07-13	0.0004107903	Africa
Africa|hCoV-19/South Africa/KRISP-K002182/2020|EPI ISL 515581|B.1.1|South Africa|2020-07-08	Africa|hCoV-19/South Africa/LR00067/2020|EPI ISL 514379|B.1.1.53|South Africa|2020-07-13	0.0004164299	Africa
Africa|hCoV-19/South Africa/KRISP-K002183/2020|EPI ISL 515582|B.1.1.206|South Africa|2020-07-09	Africa|hCoV-19/South Africa/LR00067/2020|EPI ISL 514379|B.1.1.53|South Africa|2020-07-13	0.0005478248	Africa
Africa|hCoV-19/South Africa/KRISP-K002185/2020|EPI ISL 515584|B.1.1.84|South Africa|2020-06-30	Africa|hCoV-19/South Africa/LR00067/2020|EPI ISL 514379|B.1.1.53|South Africa|2020-07-13	0.0003422958	Africa
Africa|hCoV-19/South Africa/KRISP-K002186/2020|EPI ISL 515585|B.1.1.84|South Africa|2020-06-30	Africa|hCoV-19/South Africa/LR00067/2020|EPI ISL 514379|B.1.1.53|South Africa|2020-07-13	0.0004450013	Africa
Africa|hCoV-19/South Africa/KRISP-K002187/2020|EPI ISL 515586|B.1.1.273|South Africa|2020-07-08	Africa|hCoV-19/South Africa/LR00067/2020|EPI ISL 514379|B.1.1.53|South Africa|2020-07-13	0.0004450120	Africa
Africa|hCoV-19/South Africa/KRISP-K002188/2020|EPI ISL 515587|B.1.5|South Africa|2020-07-08	Africa|hCoV-19/South Africa/LR00067/2020|EPI ISL 514379|B.1.1.53|South Africa|2020-07-13	0.0003456757	Africa
Africa|hCoV-19/South Africa/KRISP-K002189/2020|EPI ISL 515588|B.1.5|South Africa|2020-07-08	Africa|hCoV-19/South Africa/LR00067/2020|EPI ISL 514379|B.1.1.53|South Africa|2020-07-13	0.0004119093	Africa
Africa|hCoV-19/South Africa/KRISP-K002190/2020|EPI ISL 515589|B.1.1.62|South Africa|2020-07-14	Africa|hCoV-19/South Africa/LR00067/2020|EPI ISL 514379|B.1.1.53|South Africa|2020-07-13	0.0003765574	Africa
Africa|hCoV-19/South Africa/KRISP-K002191/2020|EPI ISL 515590|B.1.5|South Africa|2020-07-06	Africa|hCoV-19/South Africa/LR00067/2020|EPI ISL 514379|B.1.1.53|South Africa|2020-07-13	0.0004136742	Africa
Africa|hCoV-19/South Africa/KRISP-K002194/2020|EPI ISL 515592|B.1.1.40|South Africa|2020-07-16	Africa|hCoV-19/South Africa/LR00067/2020|EPI ISL 514379|B.1.1.53|South Africa|2020-07-13	0.0005477277	Africa
Africa|hCoV-19/South Africa/KRISP-K002195/2020|EPI ISL 515593|C.1|South Africa|2020-07-10	Africa|hCoV-19/South Africa/LR00067/2020|EPI ISL 514379|B.1.1.53|South Africa|2020-07-13	0.0005478720	Africa
Africa|hCoV-19/South Africa/KRISP-K002196/2020|EPI ISL 515594|B.1.1.273|South Africa|2020-07-05	Africa|hCoV-19/South Africa/LR00067/2020|EPI ISL 514379|B.1.1.53|South Africa|2020-07-13	0.0004450120	Africa
Africa|hCoV-19/South Africa/KRISP-K002197/2020|EPI ISL 515595|B.1.1.206|South Africa|2020-07-13	Africa|hCoV-19/South Africa/LR00067/2020|EPI ISL 514379|B.1.1.53|South Africa|2020-07-13	0.0003928872	Africa
Africa|hCoV-19/South Africa/KRISP-K002198/2020|EPI ISL 515596|B.1.5|South Africa|2020-07-17	Africa|hCoV-19/South Africa/LR00067/2020|EPI ISL 514379|B.1.1.53|South Africa|2020-07-13	0.0005480231	Africa
Africa|hCoV-19/South Africa/KRISP-K002199/2020|EPI ISL 515597|B.1.140|South Africa|2020-07-14	Africa|hCoV-19/South Africa/LR00067/2020|EPI ISL 514379|B.1.1.53|South Africa|2020-07-13	0.0005478531	Africa
Africa|hCoV-19/South Africa/KRISP-K002200/2020|EPI ISL 515598|B.1.144|South Africa|2020-07-01	Africa|hCoV-19/South Africa/LR00067/2020|EPI ISL 514379|B.1.1.53|South Africa|2020-07-13	0.0002493984	Africa
Africa|hCoV-19/South Africa/KRISP-K002201/2020|EPI ISL 515599|B.1.106|South Africa|2020-07-01	Africa|hCoV-19/South Africa/LR00067/2020|EPI ISL 514379|B.1.1.53|South Africa|2020-07-13	0.0005856137	Africa
Africa|hCoV-19/South Africa/KRISP-K002202/2020|EPI ISL 515600|B.1.140|South Africa|2020-07-16	Africa|hCoV-19/South Africa/LR00067/2020|EPI ISL 514379|B.1.1.53|South Africa|2020-07-13	0.0005478530	Africa
Africa|hCoV-19/South Africa/KRISP-K002203/2020|EPI ISL 515601|B.1.140|South Africa|2020-07-09	Africa|hCoV-19/South Africa/LR00067/2020|EPI ISL 514379|B.1.1.53|South Africa|2020-07-13	0.0006163749	Africa
Africa|hCoV-19/South Africa/KRISP-K002204/2020|EPI ISL 515602|B.1.1.273|South Africa|2020-07-18	Africa|hCoV-19/South Africa/LR00067/2020|EPI ISL 514379|B.1.1.53|South Africa|2020-07-13	0.0004450120	Africa
Africa|hCoV-19/South Africa/KRISP-K002205/2020|EPI ISL 515603|B.1.106|South Africa|2020-07-16	Africa|hCoV-19/South Africa/LR00067/2020|EPI ISL 514379|B.1.1.53|South Africa|2020-07-13	0.0007196463	Africa
Africa|hCoV-19/South Africa/KRISP-K002206/2020|EPI ISL 515604|B.1.1.273|South Africa|2020-07-17	Africa|hCoV-19/South Africa/LR00067/2020|EPI ISL 514379|B.1.1.53|South Africa|2020-07-13	0.0004792652	Africa
Africa|hCoV-19/South Africa/KRISP-K002209/2020|EPI ISL 515606|B.1.140|South Africa|2020-07-24	Africa|hCoV-19/South Africa/LR00067/2020|EPI ISL 514379|B.1.1.53|South Africa|2020-07-13	0.0008220973	Africa
Africa|hCoV-19/South Africa/KRISP-K002210/2020|EPI ISL 515607|B.1.1.117|South Africa|2020-07-24	Africa|hCoV-19/South Africa/LR00067/2020|EPI ISL 514379|B.1.1.53|South Africa|2020-07-13	0.0004453258	Africa
Africa|hCoV-19/South Africa/KRISP-K002211/2020|EPI ISL 515608|B.1.140|South Africa|2020-07-08	Africa|hCoV-19/South Africa/LR00067/2020|EPI ISL 514379|B.1.1.53|South Africa|2020-07-13	0.0006200323	Africa
Africa|hCoV-19/South Africa/KRISP-K002213/2020|EPI ISL 515610|C.1|South Africa|2020-07-30	Africa|hCoV-19/South Africa/LR00067/2020|EPI ISL 514379|B.1.1.53|South Africa|2020-07-13	0.0005136827	Africa
Africa|hCoV-19/South Africa/KRISP-K002214/2020|EPI ISL 515611|B.1.1.117|South Africa|2020-07-30	Africa|hCoV-19/South Africa/LR00067/2020|EPI ISL 514379|B.1.1.53|South Africa|2020-07-13	0.0003444840	Africa
Africa|hCoV-19/South Africa/KRISP-K002215/2020|EPI ISL 515612|B.1.1.206|South Africa|2020-07-30	Africa|hCoV-19/South Africa/LR00067/2020|EPI ISL 514379|B.1.1.53|South Africa|2020-07-13	0.0004793061	Africa
Africa|hCoV-19/South Africa/KRISP-K002216/2020|EPI ISL 515613|B.1.1.206|South Africa|2020-07-18	Africa|hCoV-19/South Africa/LR00067/2020|EPI ISL 514379|B.1.1.53|South Africa|2020-07-13	0.0004457595	Africa
Africa|hCoV-19/South Africa/KRISP-K002217/2020|EPI ISL 515614|B.1.144|South Africa|2020-07-18	Africa|hCoV-19/South Africa/LR00067/2020|EPI ISL 514379|B.1.1.53|South Africa|2020-07-13	0.0002792564	Africa
Africa|hCoV-19/South Africa/KRISP-K002218/2020|EPI ISL 515615|B.1.1.206|South Africa|2020-07-17	Africa|hCoV-19/South Africa/LR00067/2020|EPI ISL 514379|B.1.1.53|South Africa|2020-07-13	0.0005838767	Africa
Africa|hCoV-19/South Africa/KRISP-K002219/2020|EPI ISL 515616|H.1|South Africa|2020-07-21	Africa|hCoV-19/South Africa/LR00067/2020|EPI ISL 514379|B.1.1.53|South Africa|2020-07-13	0.0004107901	Africa
Africa|hCoV-19/South Africa/KRISP-K002220/2020|EPI ISL 515617|B.1.144|South Africa|2020-07-13	Africa|hCoV-19/South Africa/LR00067/2020|EPI ISL 514379|B.1.1.53|South Africa|2020-07-13	0.0004200394	Africa
Africa|hCoV-19/South Africa/KRISP-K002221/2020|EPI ISL 515618|B.1.1.206|South Africa|2020-07-20	Africa|hCoV-19/South Africa/LR00067/2020|EPI ISL 514379|B.1.1.53|South Africa|2020-07-13	0.0003541494	Africa
Africa|hCoV-19/South Africa/KRISP-K002222/2020|EPI ISL 515619|B.1.106|South Africa|2020-07-21	Africa|hCoV-19/South Africa/LR00067/2020|EPI ISL 514379|B.1.1.53|South Africa|2020-07-13	0.0004108003	Africa
Africa|hCoV-19/South Africa/KRISP-K002223/2020|EPI ISL 515620|C.1|South Africa|2020-07-21	Africa|hCoV-19/South Africa/LR00067/2020|EPI ISL 514379|B.1.1.53|South Africa|2020-07-13	0.0004841011	Africa
Africa|hCoV-19/South Africa/KRISP-K002225/2020|EPI ISL 515621|B.1.1.206|South Africa|2020-07-21	Africa|hCoV-19/South Africa/LR00067/2020|EPI ISL 514379|B.1.1.53|South Africa|2020-07-13	0.0004239399	Africa
Africa|hCoV-19/South Africa/KRISP-K002226/2020|EPI ISL 515622|B.1.1.254|South Africa|2020-07-21	Africa|hCoV-19/South Africa/LR00067/2020|EPI ISL 514379|B.1.1.53|South Africa|2020-07-13	0.0003765403	Africa
Africa|hCoV-19/South Africa/KRISP-K002227/2020|EPI ISL 515623|B.1.237|South Africa|2020-07-21	Africa|hCoV-19/South Africa/LR00067/2020|EPI ISL 514379|B.1.1.53|South Africa|2020-07-13	0.0005820920	Africa
Africa|hCoV-19/South Africa/KRISP-K002228/2020|EPI ISL 515624|B.1.5|South Africa|2020-07-20	Africa|hCoV-19/South Africa/LR00067/2020|EPI ISL 514379|B.1.1.53|South Africa|2020-07-13	0.0003180596	Africa
Africa|hCoV-19/South Africa/KRISP-K002229/2020|EPI ISL 515625|B.1.1.206|South Africa|2020-07-21	Africa|hCoV-19/South Africa/LR00067/2020|EPI ISL 514379|B.1.1.53|South Africa|2020-07-13	0.0005513748	Africa
Africa|hCoV-19/South Africa/KRISP-K002230/2020|EPI ISL 515626|C.1|South Africa|2020-07-21	Africa|hCoV-19/South Africa/LR00067/2020|EPI ISL 514379|B.1.1.53|South Africa|2020-07-13	0.0005561407	Africa
Africa|hCoV-19/South Africa/KRISP-K002231/2020|EPI ISL 515627|B.1.1|South Africa|2020-07-18	Africa|hCoV-19/South Africa/LR00067/2020|EPI ISL 514379|B.1.1.53|South Africa|2020-07-13	0.0003423027	Africa
Africa|hCoV-19/South Africa/KRISP-K002234/2020|EPI ISL 515628|C.1|South Africa|2020-07-21	Africa|hCoV-19/South Africa/LR00067/2020|EPI ISL 514379|B.1.1.53|South Africa|2020-07-13	0.0005477650	Africa
Africa|hCoV-19/South Africa/KRISP-K002237/2020|EPI ISL 515629|C.1|South Africa|2020-07-20	Africa|hCoV-19/South Africa/LR00067/2020|EPI ISL 514379|B.1.1.53|South Africa|2020-07-13	0.0005194702	Africa
Africa|hCoV-19/South Africa/KRISP-K002238/2020|EPI ISL 515630|B.1.1|South Africa|2020-07-20	Africa|hCoV-19/South Africa/LR00067/2020|EPI ISL 514379|B.1.1.53|South Africa|2020-07-13	0.0003170214	Africa
Africa|hCoV-19/South Africa/KRISP-K002239/2020|EPI ISL 515631|B.1.1.206|South Africa|2020-07-20	Africa|hCoV-19/South Africa/LR00067/2020|EPI ISL 514379|B.1.1.53|South Africa|2020-07-13	0.0004792864	Africa
Africa|hCoV-19/South Africa/KRISP-K002242/2020|EPI ISL 515633|B.1.5|South Africa|2020-07-21	Africa|hCoV-19/South Africa/LR00067/2020|EPI ISL 514379|B.1.1.53|South Africa|2020-07-13	0.0005836445	Africa
Africa|hCoV-19/South Africa/KRISP-K002243/2020|EPI ISL 515634|B.1.1.34|South Africa|2020-07-21	Africa|hCoV-19/South Africa/LR00067/2020|EPI ISL 514379|B.1.1.53|South Africa|2020-07-13	0.0005135069	Africa
Africa|hCoV-19/South Africa/KRISP-K002244/2020|EPI ISL 515635|B.1.106|South Africa|2020-07-20	Africa|hCoV-19/South Africa/LR00067/2020|EPI ISL 514379|B.1.1.53|South Africa|2020-07-13	0.0005148532	Africa
Africa|hCoV-19/South Africa/KRISP-K002249/2020|EPI ISL 515636|B.1.1|South Africa|2020-07-21	Africa|hCoV-19/South Africa/LR00067/2020|EPI ISL 514379|B.1.1.53|South Africa|2020-07-13	0.0004493640	Africa
Africa|hCoV-19/South Africa/KRISP-K002251/2020|EPI ISL 515638|B.1.1|South Africa|2020-07-21	Africa|hCoV-19/South Africa/LR00067/2020|EPI ISL 514379|B.1.1.53|South Africa|2020-07-13	0.0003424597	Africa
Africa|hCoV-19/South Africa/KRISP-K002253/2020|EPI ISL 515639|B.1.1.117|South Africa|2020-07-21	Africa|hCoV-19/South Africa/LR00067/2020|EPI ISL 514379|B.1.1.53|South Africa|2020-07-13	0.0004107802	Africa
Africa|hCoV-19/South Africa/KRISP-K002255/2020|EPI ISL 515640|B.1.1|South Africa|2020-07-21	Africa|hCoV-19/South Africa/LR00067/2020|EPI ISL 514379|B.1.1.53|South Africa|2020-07-13	0.0003774242	Africa
Africa|hCoV-19/South Africa/KRISP-K002256/2020|EPI ISL 515641|B.1.1.56|South Africa|2020-07-21	Africa|hCoV-19/South Africa/LR00067/2020|EPI ISL 514379|B.1.1.53|South Africa|2020-07-13	0.0005135524	Africa
Africa|hCoV-19/South Africa/KRISP-K002257/2020|EPI ISL 515642|B.1.1.206|South Africa|2020-07-19	Africa|hCoV-19/South Africa/LR00067/2020|EPI ISL 514379|B.1.1.53|South Africa|2020-07-13	0.0005135297	Africa
Africa|hCoV-19/South Africa/KRISP-K002258/2020|EPI ISL 515643|B.1.1.206|South Africa|2020-07-18	Africa|hCoV-19/South Africa/LR00067/2020|EPI ISL 514379|B.1.1.53|South Africa|2020-07-13	0.0003422876	Africa
Africa|hCoV-19/South Africa/KRISP-K002259/2020|EPI ISL 515644|C.1|South Africa|2020-07-18	Africa|hCoV-19/South Africa/LR00067/2020|EPI ISL 514379|B.1.1.53|South Africa|2020-07-13	0.0005135192	Africa
Africa|hCoV-19/South Africa/KRISP-K002260/2020|EPI ISL 515645|B.1.5|South Africa|2020-07-16	Africa|hCoV-19/South Africa/LR00067/2020|EPI ISL 514379|B.1.1.53|South Africa|2020-07-13	0.0005478420	Africa
Africa|hCoV-19/South Africa/KRISP-K002263/2020|EPI ISL 515646|B.1.1.206|South Africa|2020-07-19	Africa|hCoV-19/South Africa/LR00067/2020|EPI ISL 514379|B.1.1.53|South Africa|2020-07-13	0.0005147984	Africa
Africa|hCoV-19/South Africa/KRISP-K002264/2020|EPI ISL 515647|B.1.1.206|South Africa|2020-07-19	Africa|hCoV-19/South Africa/LR00067/2020|EPI ISL 514379|B.1.1.53|South Africa|2020-07-13	0.0004450409	Africa
Africa|hCoV-19/South Africa/KRISP-K002265/2020|EPI ISL 515648|B.1.1.62|South Africa|2020-07-20	Africa|hCoV-19/South Africa/LR00067/2020|EPI ISL 514379|B.1.1.53|South Africa|2020-07-13	0.0004167715	Africa
Africa|hCoV-19/South Africa/KRISP-K002266/2020|EPI ISL 515649|H.1|South Africa|2020-07-20	Africa|hCoV-19/South Africa/LR00067/2020|EPI ISL 514379|B.1.1.53|South Africa|2020-07-13	0.0004454181	Africa
Africa|hCoV-19/South Africa/KRISP-K002268/2020|EPI ISL 515650|C.1|South Africa|2020-07-20	Africa|hCoV-19/South Africa/LR00067/2020|EPI ISL 514379|B.1.1.53|South Africa|2020-07-13	0.0005135194	Africa
Africa|hCoV-19/South Africa/KRISP-K002269/2020|EPI ISL 515651|B.1.1.1|South Africa|2020-07-21	Africa|hCoV-19/South Africa/LR00067/2020|EPI ISL 514379|B.1.1.53|South Africa|2020-07-13	0.0004450317	Africa
Africa|hCoV-19/South Africa/KRISP-K002270/2020|EPI ISL 515652|B.1.1.206|South Africa|2020-07-20	Africa|hCoV-19/South Africa/LR00067/2020|EPI ISL 514379|B.1.1.53|South Africa|2020-07-13	0.0004461970	Africa
Africa|hCoV-19/South Africa/KRISP-K002271/2020|EPI ISL 515653|B.1.1.206|South Africa|2020-07-19	Africa|hCoV-19/South Africa/LR00067/2020|EPI ISL 514379|B.1.1.53|South Africa|2020-07-13	0.0003422877	Africa
Africa|hCoV-19/South Africa/KRISP-K002273/2020|EPI ISL 515654|C.1|South Africa|2020-07-21	Africa|hCoV-19/South Africa/LR00067/2020|EPI ISL 514379|B.1.1.53|South Africa|2020-07-13	0.0005820123	Africa
Africa|hCoV-19/South Africa/KRISP-K002274/2020|EPI ISL 515655|B.1.1.206|South Africa|2020-07-21	Africa|hCoV-19/South Africa/LR00067/2020|EPI ISL 514379|B.1.1.53|South Africa|2020-07-13	0.0004450120	Africa
Africa|hCoV-19/South Africa/KRISP-K002278/2020|EPI ISL 515658|B.1.1.206|South Africa|2020-07-21	Africa|hCoV-19/South Africa/LR00067/2020|EPI ISL 514379|B.1.1.53|South Africa|2020-07-13	0.0005478138	Africa
Africa|hCoV-19/South Africa/KRISP-K002279/2020|EPI ISL 515659|B.1.1.206|South Africa|2020-07-21	Africa|hCoV-19/South Africa/LR00067/2020|EPI ISL 514379|B.1.1.53|South Africa|2020-07-13	0.0005478138	Africa
Africa|hCoV-19/South Africa/KRISP-K002280/2020|EPI ISL 515660|C.1|South Africa|2020-07-21	Africa|hCoV-19/South Africa/LR00067/2020|EPI ISL 514379|B.1.1.53|South Africa|2020-07-13	0.0005478026	Africa
Africa|hCoV-19/South Africa/KRISP-K002281/2020|EPI ISL 515661|B.1.1.1|South Africa|2020-07-21	Africa|hCoV-19/South Africa/LR00067/2020|EPI ISL 514379|B.1.1.53|South Africa|2020-07-13	0.0003765331	Africa
Africa|hCoV-19/South Africa/KRISP-K002282/2020|EPI ISL 515662|C.2|South Africa|2020-07-21	Africa|hCoV-19/South Africa/LR00067/2020|EPI ISL 514379|B.1.1.53|South Africa|2020-07-13	0.0006162611	Africa
Africa|hCoV-19/South Africa/KRISP-K002283/2020|EPI ISL 515663|B.1.1.206|South Africa|2020-07-12	Africa|hCoV-19/South Africa/LR00067/2020|EPI ISL 514379|B.1.1.53|South Africa|2020-07-13	0.0003808643	Africa
Africa|hCoV-19/South Africa/KRISP-K002284/2020|EPI ISL 515664|B.1.1.206|South Africa|2020-07-21	Africa|hCoV-19/South Africa/LR00067/2020|EPI ISL 514379|B.1.1.53|South Africa|2020-07-13	0.0006046330	Africa
Africa|hCoV-19/South Africa/KRISP-K002287/2020|EPI ISL 515665|B.1.1.206|South Africa|2020-07-19	Africa|hCoV-19/South Africa/LR00067/2020|EPI ISL 514379|B.1.1.53|South Africa|2020-07-13	0.0004792956	Africa
Africa|hCoV-19/South Africa/KRISP-K002288/2020|EPI ISL 515666|B.1.1.206|South Africa|2020-07-21	Africa|hCoV-19/South Africa/LR00067/2020|EPI ISL 514379|B.1.1.53|South Africa|2020-07-13	0.0005477519	Africa
Africa|hCoV-19/South Africa/KRISP-K002289/2020|EPI ISL 515667|B.1.1.34|South Africa|2020-07-20	Africa|hCoV-19/South Africa/LR00067/2020|EPI ISL 514379|B.1.1.53|South Africa|2020-07-13	0.0004143298	Africa
Africa|hCoV-19/South Africa/KRISP-K002290/2020|EPI ISL 515668|B.1.1.206|South Africa|2020-07-23	Africa|hCoV-19/South Africa/LR00067/2020|EPI ISL 514379|B.1.1.53|South Africa|2020-07-13	0.0004450411	Africa
Africa|hCoV-19/South Africa/KRISP-K002291/2020|EPI ISL 515669|C.1|South Africa|2020-07-22	Africa|hCoV-19/South Africa/LR00067/2020|EPI ISL 514379|B.1.1.53|South Africa|2020-07-13	0.0007195792	Africa
Africa|hCoV-19/South Africa/KRISP-K002292/2020|EPI ISL 515670|B.1.1.206|South Africa|2020-07-22	Africa|hCoV-19/South Africa/LR00067/2020|EPI ISL 514379|B.1.1.53|South Africa|2020-07-13	0.0004169982	Africa
Africa|hCoV-19/South Africa/KRISP-K002293/2020|EPI ISL 515671|C.1|South Africa|2020-07-23	Africa|hCoV-19/South Africa/LR00067/2020|EPI ISL 514379|B.1.1.53|South Africa|2020-07-13	0.0006505106	Africa
Africa|hCoV-19/South Africa/KRISP-K002295/2020|EPI ISL 515672|B.1.1.206|South Africa|2020-07-23	Africa|hCoV-19/South Africa/LR00067/2020|EPI ISL 514379|B.1.1.53|South Africa|2020-07-13	0.0004450317	Africa
Africa|hCoV-19/South Africa/KRISP-K002296/2020|EPI ISL 515673|B.1.1.206|South Africa|2020-07-21	Africa|hCoV-19/South Africa/LR00067/2020|EPI ISL 514379|B.1.1.53|South Africa|2020-07-13	0.0003586133	Africa
Africa|hCoV-19/South Africa/KRISP-K002297/2020|EPI ISL 515674|C.6|South Africa|2020-07-20	Africa|hCoV-19/South Africa/LR00067/2020|EPI ISL 514379|B.1.1.53|South Africa|2020-07-13	0.0006508917	Africa
Africa|hCoV-19/South Africa/KRISP-K002298/2020|EPI ISL 515675|B.1.1.206|South Africa|2020-07-23	Africa|hCoV-19/South Africa/LR00067/2020|EPI ISL 514379|B.1.1.53|South Africa|2020-07-13	0.0003770569	Africa
Africa|hCoV-19/South Africa/KRISP-K002299/2020|EPI ISL 515676|H.1|South Africa|2020-07-22	Africa|hCoV-19/South Africa/LR00067/2020|EPI ISL 514379|B.1.1.53|South Africa|2020-07-13	0.0004108082	Africa
Africa|hCoV-19/South Africa/KRISP-K002300/2020|EPI ISL 515677|C.1|South Africa|2020-07-21	Africa|hCoV-19/South Africa/LR00067/2020|EPI ISL 514379|B.1.1.53|South Africa|2020-07-13	0.0007256624	Africa
Africa|hCoV-19/South Africa/KRISP-K002301/2020|EPI ISL 515678|B.1.1.206|South Africa|2020-07-22	Africa|hCoV-19/South Africa/LR00067/2020|EPI ISL 514379|B.1.1.53|South Africa|2020-07-13	0.0004792746	Africa
Africa|hCoV-19/South Africa/KRISP-K002303/2020|EPI ISL 515680|C.1|South Africa|2020-07-23	Africa|hCoV-19/South Africa/LR00067/2020|EPI ISL 514379|B.1.1.53|South Africa|2020-07-13	0.0006505554	Africa
Africa|hCoV-19/South Africa/KRISP-K002304/2020|EPI ISL 515681|C.1|South Africa|2020-07-23	Africa|hCoV-19/South Africa/LR00067/2020|EPI ISL 514379|B.1.1.53|South Africa|2020-07-13	0.0006505109	Africa
Africa|hCoV-19/South Africa/KRISP-K002306/2020|EPI ISL 515682|B.1.1.206|South Africa|2020-07-21	Africa|hCoV-19/South Africa/LR00067/2020|EPI ISL 514379|B.1.1.53|South Africa|2020-07-13	0.0006505556	Africa
Africa|hCoV-19/South Africa/KRISP-K002307/2020|EPI ISL 515683|B.1.1.206|South Africa|2020-07-23	Africa|hCoV-19/South Africa/LR00067/2020|EPI ISL 514379|B.1.1.53|South Africa|2020-07-13	0.0005135192	Africa
Africa|hCoV-19/South Africa/KRISP-K002308/2020|EPI ISL 515684|B.1.1.206|South Africa|2020-07-22	Africa|hCoV-19/South Africa/LR00067/2020|EPI ISL 514379|B.1.1.53|South Africa|2020-07-13	0.0004450515	Africa
Africa|hCoV-19/South Africa/KRISP-K002309/2020|EPI ISL 515685|B.1.1|South Africa|2020-07-23	Africa|hCoV-19/South Africa/LR00067/2020|EPI ISL 514379|B.1.1.53|South Africa|2020-07-13	0.0003774451	Africa
Africa|hCoV-19/South Africa/KRISP-K002310/2020|EPI ISL 515686|B.1.1.206|South Africa|2020-07-23	Africa|hCoV-19/South Africa/LR00067/2020|EPI ISL 514379|B.1.1.53|South Africa|2020-07-13	0.0005834363	Africa
Africa|hCoV-19/South Africa/KRISP-K002311/2020|EPI ISL 515687|C.9|South Africa|2020-07-22	Africa|hCoV-19/South Africa/LR00067/2020|EPI ISL 514379|B.1.1.53|South Africa|2020-07-13	0.0006163155	Africa
Africa|hCoV-19/South Africa/KRISP-K002312/2020|EPI ISL 515688|B.1.1.206|South Africa|2020-07-22	Africa|hCoV-19/South Africa/LR00067/2020|EPI ISL 514379|B.1.1.53|South Africa|2020-07-13	0.0004450227	Africa
Africa|hCoV-19/South Africa/KRISP-K002313/2020|EPI ISL 515689|B.1.140|South Africa|2020-07-22	Africa|hCoV-19/South Africa/LR00067/2020|EPI ISL 514379|B.1.1.53|South Africa|2020-07-13	0.0007191629	Africa
Africa|hCoV-19/South Africa/KRISP-K002314/2020|EPI ISL 515690|B.1.5|South Africa|2020-07-22	Africa|hCoV-19/South Africa/LR00067/2020|EPI ISL 514379|B.1.1.53|South Africa|2020-07-13	0.0005512767	Africa
Africa|hCoV-19/South Africa/KRISP-K002315/2020|EPI ISL 515691|B.1.5|South Africa|2020-07-22	Africa|hCoV-19/South Africa/LR00067/2020|EPI ISL 514379|B.1.1.53|South Africa|2020-07-13	0.0006163749	Africa
Africa|hCoV-19/South Africa/KRISP-K002316/2020|EPI ISL 515692|B.1.1.206|South Africa|2020-07-22	Africa|hCoV-19/South Africa/LR00067/2020|EPI ISL 514379|B.1.1.53|South Africa|2020-07-13	0.0004799909	Africa
Africa|hCoV-19/South Africa/KRISP-K002318/2020|EPI ISL 515694|B.1.1.206|South Africa|2020-07-22	Africa|hCoV-19/South Africa/LR00067/2020|EPI ISL 514379|B.1.1.53|South Africa|2020-07-13	0.0005478004	Africa
Africa|hCoV-19/South Africa/KRISP-K002319/2020|EPI ISL 515695|H.1|South Africa|2020-07-22	Africa|hCoV-19/South Africa/LR00067/2020|EPI ISL 514379|B.1.1.53|South Africa|2020-07-13	0.0003840685	Africa
Africa|hCoV-19/South Africa/KRISP-K002320/2020|EPI ISL 515696|B.1.5|South Africa|2020-07-22	Africa|hCoV-19/South Africa/LR00067/2020|EPI ISL 514379|B.1.1.53|South Africa|2020-07-13	0.0005478415	Africa
Africa|hCoV-19/South Africa/KRISP-K002321/2020|EPI ISL 515697|B.1.1.273|South Africa|2020-07-22	Africa|hCoV-19/South Africa/LR00067/2020|EPI ISL 514379|B.1.1.53|South Africa|2020-07-13	0.0005477783	Africa
Africa|hCoV-19/South Africa/KRISP-K002322/2020|EPI ISL 515698|B.1.5|South Africa|2020-07-22	Africa|hCoV-19/South Africa/LR00067/2020|EPI ISL 514379|B.1.1.53|South Africa|2020-07-13	0.0003765588	Africa
Africa|hCoV-19/South Africa/KRISP-K002323/2020|EPI ISL 515699|B.1.1.206|South Africa|2020-07-23	Africa|hCoV-19/South Africa/LR00067/2020|EPI ISL 514379|B.1.1.53|South Africa|2020-07-13	0.0004450424	Africa
Africa|hCoV-19/South Africa/KRISP-K002325/2020|EPI ISL 515701|B.1.1.206|South Africa|2020-07-22	Africa|hCoV-19/South Africa/LR00067/2020|EPI ISL 514379|B.1.1.53|South Africa|2020-07-13	0.0006506846	Africa
Africa|hCoV-19/South Africa/KRISP-K002326/2020|EPI ISL 515702|B.1.1.206|South Africa|2020-07-22	Africa|hCoV-19/South Africa/LR00067/2020|EPI ISL 514379|B.1.1.53|South Africa|2020-07-13	0.0006849591	Africa
Africa|hCoV-19/South Africa/KRISP-K002327/2020|EPI ISL 515703|B.1.1.206|South Africa|2020-07-14	Africa|hCoV-19/South Africa/LR00067/2020|EPI ISL 514379|B.1.1.53|South Africa|2020-07-13	0.0004792961	Africa
Africa|hCoV-19/South Africa/KRISP-K002329/2020|EPI ISL 515705|B.1.1.10|South Africa|2020-07-22	Africa|hCoV-19/South Africa/LR00067/2020|EPI ISL 514379|B.1.1.53|South Africa|2020-07-13	0.0003423028	Africa
Africa|hCoV-19/South Africa/KRISP-K002331/2020|EPI ISL 515706|H.1|South Africa|2020-07-22	Africa|hCoV-19/South Africa/LR00067/2020|EPI ISL 514379|B.1.1.53|South Africa|2020-07-13	0.0003765498	Africa
Africa|hCoV-19/South Africa/KRISP-K002332/2020|EPI ISL 515707|B.1.1.206|South Africa|2020-07-23	Africa|hCoV-19/South Africa/LR00067/2020|EPI ISL 514379|B.1.1.53|South Africa|2020-07-13	0.0004450211	Africa
Africa|hCoV-19/South Africa/KRISP-K002333/2020|EPI ISL 515708|B.1.1.206|South Africa|2020-07-22	Africa|hCoV-19/South Africa/LR00067/2020|EPI ISL 514379|B.1.1.53|South Africa|2020-07-13	0.0006164105	Africa
Africa|hCoV-19/South Africa/KRISP-K002335/2020|EPI ISL 515709|B.1.1|South Africa|2020-07-23	Africa|hCoV-19/South Africa/LR00067/2020|EPI ISL 514379|B.1.1.53|South Africa|2020-07-13	0.0003080662	Africa
Africa|hCoV-19/South Africa/KRISP-K002336/2020|EPI ISL 515710|C.1|South Africa|2020-07-23	Africa|hCoV-19/South Africa/LR00067/2020|EPI ISL 514379|B.1.1.53|South Africa|2020-07-13	0.0006163031	Africa
Africa|hCoV-19/South Africa/KRISP-K002337/2020|EPI ISL 515711|B.1.1.99|South Africa|2020-07-22	Africa|hCoV-19/South Africa/LR00067/2020|EPI ISL 514379|B.1.1.53|South Africa|2020-07-13	0.0003422958	Africa
Africa|hCoV-19/South Africa/KRISP-K002341/2020|EPI ISL 515714|B.1|South Africa|2020-07-22	Africa|hCoV-19/South Africa/LR00067/2020|EPI ISL 514379|B.1.1.53|South Africa|2020-07-13	0.0004450424	Africa
Africa|hCoV-19/South Africa/KRISP-K002343/2020|EPI ISL 515716|B.1.1.206|South Africa|2020-07-23	Africa|hCoV-19/South Africa/LR00067/2020|EPI ISL 514379|B.1.1.53|South Africa|2020-07-13	0.0005135421	Africa
Africa|hCoV-19/South Africa/KRISP-K002345/2020|EPI ISL 515717|B.1.1.206|South Africa|2020-07-21	Africa|hCoV-19/South Africa/LR00067/2020|EPI ISL 514379|B.1.1.53|South Africa|2020-07-13	0.0007007885	Africa
Africa|hCoV-19/South Africa/KRISP-K002346/2020|EPI ISL 515718|B.1.1.273|South Africa|2020-07-23	Africa|hCoV-19/South Africa/LR00067/2020|EPI ISL 514379|B.1.1.53|South Africa|2020-07-13	0.0005157516	Africa
Africa|hCoV-19/South Africa/KRISP-K002347/2020|EPI ISL 515719|B.1.1.206|South Africa|2020-07-23	Africa|hCoV-19/South Africa/LR00067/2020|EPI ISL 514379|B.1.1.53|South Africa|2020-07-13	0.0005135544	Africa
Africa|hCoV-19/South Africa/KRISP-K002348/2020|EPI ISL 515720|B.1.1|South Africa|2020-07-22	Africa|hCoV-19/South Africa/LR00067/2020|EPI ISL 514379|B.1.1.53|South Africa|2020-07-13	0.0004792748	Africa
Africa|hCoV-19/South Africa/KRISP-K002349/2020|EPI ISL 515721|B.1.1.206|South Africa|2020-07-10	Africa|hCoV-19/South Africa/LR00067/2020|EPI ISL 514379|B.1.1.53|South Africa|2020-07-13	0.0005135773	Africa
Africa|hCoV-19/South Africa/KRISP-K002350/2020|EPI ISL 515722|B.1.1.34|South Africa|2020-07-21	Africa|hCoV-19/South Africa/LR00067/2020|EPI ISL 514379|B.1.1.53|South Africa|2020-07-13	0.0005478138	Africa
Africa|hCoV-19/South Africa/KRISP-K002352/2020|EPI ISL 515724|C.9|South Africa|2020-07-21	Africa|hCoV-19/South Africa/LR00067/2020|EPI ISL 514379|B.1.1.53|South Africa|2020-07-13	0.0006505555	Africa
Africa|hCoV-19/South Africa/KRISP-K002353/2020|EPI ISL 515725|C.1|South Africa|2020-07-22	Africa|hCoV-19/South Africa/LR00067/2020|EPI ISL 514379|B.1.1.53|South Africa|2020-07-13	0.0006166980	Africa
Africa|hCoV-19/South Africa/KRISP-K002354/2020|EPI ISL 515726|B.1.1.206|South Africa|2020-07-21	Africa|hCoV-19/South Africa/LR00067/2020|EPI ISL 514379|B.1.1.53|South Africa|2020-07-13	0.0004201074	Africa
Africa|hCoV-19/South Africa/KRISP-K002357/2020|EPI ISL 515728|B.1.1.273|South Africa|2020-07-21	Africa|hCoV-19/South Africa/LR00067/2020|EPI ISL 514379|B.1.1.53|South Africa|2020-07-13	0.0005477540	Africa
Africa|hCoV-19/South Africa/KRISP-K002358/2020|EPI ISL 515729|B.1.1.206|South Africa|2020-07-21	Africa|hCoV-19/South Africa/LR00067/2020|EPI ISL 514379|B.1.1.53|South Africa|2020-07-13	0.0005135070	Africa
Africa|hCoV-19/South Africa/KRISP-K002359/2020|EPI ISL 515730|B.1.1.206|South Africa|2020-07-22	Africa|hCoV-19/South Africa/LR00067/2020|EPI ISL 514379|B.1.1.53|South Africa|2020-07-13	0.0005478138	Africa
Africa|hCoV-19/South Africa/KRISP-K002363/2020|EPI ISL 515731|B.1.1|South Africa|2020-07-21	Africa|hCoV-19/South Africa/LR00067/2020|EPI ISL 514379|B.1.1.53|South Africa|2020-07-13	0.0003422876	Africa
Africa|hCoV-19/South Africa/KRISP-K002364/2020|EPI ISL 515732|B.1.1.206|South Africa|2020-07-14	Africa|hCoV-19/South Africa/LR00067/2020|EPI ISL 514379|B.1.1.53|South Africa|2020-07-13	0.0005135192	Africa
Africa|hCoV-19/South Africa/KRISP-K002365/2020|EPI ISL 515733|B.1.1.273|South Africa|2020-07-22	Africa|hCoV-19/South Africa/LR00067/2020|EPI ISL 514379|B.1.1.53|South Africa|2020-07-13	0.0005477783	Africa
Africa|hCoV-19/South Africa/KRISP-K002366/2020|EPI ISL 515734|B.1.1.206|South Africa|2020-07-21	Africa|hCoV-19/South Africa/LR00067/2020|EPI ISL 514379|B.1.1.53|South Africa|2020-07-13	0.0004450408	Africa
Africa|hCoV-19/South Africa/KRISP-K002367/2020|EPI ISL 515735|C.1|South Africa|2020-07-22	Africa|hCoV-19/South Africa/LR00067/2020|EPI ISL 514379|B.1.1.53|South Africa|2020-07-13	0.0006245619	Africa
Africa|hCoV-19/South Africa/KRISP-K002368/2020|EPI ISL 515736|B.1.1.206|South Africa|2020-07-22	Africa|hCoV-19/South Africa/LR00067/2020|EPI ISL 514379|B.1.1.53|South Africa|2020-07-13	0.0003765329	Africa
Africa|hCoV-19/South Africa/KRISP-K002369/2020|EPI ISL 515737|C.1|South Africa|2020-07-22	Africa|hCoV-19/South Africa/LR00067/2020|EPI ISL 514379|B.1.1.53|South Africa|2020-07-13	0.0005478137	Africa
Africa|hCoV-19/South Africa/KRISP-K002370/2020|EPI ISL 515738|B.1.1.62|South Africa|2020-07-22	Africa|hCoV-19/South Africa/LR00067/2020|EPI ISL 514379|B.1.1.53|South Africa|2020-07-13	0.0004825616	Africa
Africa|hCoV-19/South Africa/KRISP-K002371/2020|EPI ISL 515739|C.1|South Africa|2020-07-22	Africa|hCoV-19/South Africa/LR00067/2020|EPI ISL 514379|B.1.1.53|South Africa|2020-07-13	0.0005820522	Africa
Africa|hCoV-19/South Africa/KRISP-K002372/2020|EPI ISL 515740|H.1|South Africa|2020-07-20	Africa|hCoV-19/South Africa/LR00067/2020|EPI ISL 514379|B.1.1.53|South Africa|2020-07-13	0.0004107999	Africa
Africa|hCoV-19/South Africa/KRISP-K002375/2020|EPI ISL 515741|B.1.1|South Africa|2020-07-21	Africa|hCoV-19/South Africa/LR00067/2020|EPI ISL 514379|B.1.1.53|South Africa|2020-07-13	0.0003429095	Africa
Africa|hCoV-19/South Africa/KRISP-K002376/2020|EPI ISL 515742|B.1.1|South Africa|2020-07-22	Africa|hCoV-19/South Africa/LR00067/2020|EPI ISL 514379|B.1.1.53|South Africa|2020-07-13	0.0003109437	Africa
Africa|hCoV-19/South Africa/KRISP-K002377/2020|EPI ISL 515743|B.1.1.206|South Africa|2020-07-22	Africa|hCoV-19/South Africa/LR00067/2020|EPI ISL 514379|B.1.1.53|South Africa|2020-07-13	0.0006163286	Africa
Africa|hCoV-19/South Africa/KRISP-K002378/2020|EPI ISL 515744|B.1|South Africa|2020-07-20	Africa|hCoV-19/South Africa/LR00067/2020|EPI ISL 514379|B.1.1.53|South Africa|2020-07-13	0.0006163876	Africa
Africa|hCoV-19/South Africa/KRISP-K002379/2020|EPI ISL 515745|C.1|South Africa|2020-07-22	Africa|hCoV-19/South Africa/LR00067/2020|EPI ISL 514379|B.1.1.53|South Africa|2020-07-13	0.0004814169	Africa
Africa|hCoV-19/South Africa/KRISP-K002380/2020|EPI ISL 515746|B.1.1|South Africa|2020-07-22	Africa|hCoV-19/South Africa/LR00067/2020|EPI ISL 514379|B.1.1.53|South Africa|2020-07-13	0.0003108181	Africa
Africa|hCoV-19/South Africa/KRISP-K002381/2020|EPI ISL 515747|B.1.1|South Africa|2020-07-17	Africa|hCoV-19/South Africa/LR00067/2020|EPI ISL 514379|B.1.1.53|South Africa|2020-07-13	0.0004460132	Africa
Africa|hCoV-19/South Africa/KRISP-K002382/2020|EPI ISL 515748|B.1.1.206|South Africa|2020-07-22	Africa|hCoV-19/South Africa/LR00067/2020|EPI ISL 514379|B.1.1.53|South Africa|2020-07-13	0.0005135420	Africa
Africa|hCoV-19/South Africa/KRISP-K002383/2020|EPI ISL 515749|B.1.1.206|South Africa|2020-07-20	Africa|hCoV-19/South Africa/LR00067/2020|EPI ISL 514379|B.1.1.53|South Africa|2020-07-13	0.0004450318	Africa
Africa|hCoV-19/South Africa/KRISP-K002384/2020|EPI ISL 515750|B.1.1.273|South Africa|2020-07-22	Africa|hCoV-19/South Africa/LR00067/2020|EPI ISL 514379|B.1.1.53|South Africa|2020-07-13	0.0004141638	Africa
Africa|hCoV-19/South Africa/KRISP-K002385/2020|EPI ISL 515751|B.1.1.206|South Africa|2020-07-22	Africa|hCoV-19/South Africa/LR00067/2020|EPI ISL 514379|B.1.1.53|South Africa|2020-07-13	0.0004107802	Africa
Africa|hCoV-19/South Africa/KRISP-K002386/2020|EPI ISL 515752|B.1.1.206|South Africa|2020-07-21	Africa|hCoV-19/South Africa/LR00067/2020|EPI ISL 514379|B.1.1.53|South Africa|2020-07-13	0.0004792420	Africa
Africa|hCoV-19/South Africa/KRISP-K002387/2020|EPI ISL 515753|B.1.1.64|South Africa|2020-07-22	Africa|hCoV-19/South Africa/LR00067/2020|EPI ISL 514379|B.1.1.53|South Africa|2020-07-13	0.0003765241	Africa
Africa|hCoV-19/South Africa/KRISP-K002388/2020|EPI ISL 515754|B.1.1.206|South Africa|2020-07-22	Africa|hCoV-19/South Africa/LR00067/2020|EPI ISL 514379|B.1.1.53|South Africa|2020-07-13	0.0005135297	Africa
Africa|hCoV-19/South Africa/KRISP-K002390/2020|EPI ISL 515755|B.1|South Africa|2020-07-25	Africa|hCoV-19/South Africa/LR00067/2020|EPI ISL 514379|B.1.1.53|South Africa|2020-07-13	0.0003808169	Africa
Africa|hCoV-19/South Africa/KRISP-K002391/2020|EPI ISL 515756|B.1.1.57|South Africa|2020-07-21	Africa|hCoV-19/South Africa/LR00067/2020|EPI ISL 514379|B.1.1.53|South Africa|2020-07-13	0.0004487753	Africa
Africa|hCoV-19/South Africa/KRISP-K002392/2020|EPI ISL 515757|B.1.1|South Africa|2020-07-27	Africa|hCoV-19/South Africa/LR00067/2020|EPI ISL 514379|B.1.1.53|South Africa|2020-07-13	0.0004450320	Africa
Africa|hCoV-19/South Africa/KRISP-K002393/2020|EPI ISL 515758|B.1.1|South Africa|2020-07-28	Africa|hCoV-19/South Africa/LR00067/2020|EPI ISL 514379|B.1.1.53|South Africa|2020-07-13	0.0002738188	Africa
Africa|hCoV-19/South Africa/KRISP-K002394/2020|EPI ISL 515759|C.1|South Africa|2020-07-28	Africa|hCoV-19/South Africa/LR00067/2020|EPI ISL 514379|B.1.1.53|South Africa|2020-07-13	0.0006873081	Africa
Africa|hCoV-19/South Africa/KRISP-K002395/2020|EPI ISL 515760|B.1.1.273|South Africa|2020-07-28	Africa|hCoV-19/South Africa/LR00067/2020|EPI ISL 514379|B.1.1.53|South Africa|2020-07-13	0.0006505269	Africa
Africa|hCoV-19/South Africa/KRISP-K002396/2020|EPI ISL 515761|H.1|South Africa|2020-07-30	Africa|hCoV-19/South Africa/LR00067/2020|EPI ISL 514379|B.1.1.53|South Africa|2020-07-13	0.0003565232	Africa
Africa|hCoV-19/South Africa/KRISP-K002398/2020|EPI ISL 515762|B.1.1.117|South Africa|2020-07-27	Africa|hCoV-19/South Africa/LR00067/2020|EPI ISL 514379|B.1.1.53|South Africa|2020-07-13	0.0004107809	Africa
Africa|hCoV-19/South Africa/KRISP-K002399/2020|EPI ISL 515763|B.1.1.62|South Africa|2020-07-30	Africa|hCoV-19/South Africa/LR00067/2020|EPI ISL 514379|B.1.1.53|South Africa|2020-07-13	0.0004792960	Africa
Africa|hCoV-19/South Africa/KRISP-K002400/2020|EPI ISL 515764|B.1.1.206|South Africa|2020-07-30	Africa|hCoV-19/South Africa/LR00067/2020|EPI ISL 514379|B.1.1.53|South Africa|2020-07-13	0.0004792420	Africa
Africa|hCoV-19/South Africa/KRISP-K002403/2020|EPI ISL 515767|B.1.1.117|South Africa|2020-07-24	Africa|hCoV-19/South Africa/LR00067/2020|EPI ISL 514379|B.1.1.53|South Africa|2020-07-13	0.0004107802	Africa
Africa|hCoV-19/South Africa/KRISP-K002404/2020|EPI ISL 515768|C.1|South Africa|2020-07-27	Africa|hCoV-19/South Africa/LR00067/2020|EPI ISL 514379|B.1.1.53|South Africa|2020-07-13	0.0006903676	Africa
Africa|hCoV-19/South Africa/KRISP-K002405/2020|EPI ISL 515769|B.1.1.273|South Africa|2020-07-27	Africa|hCoV-19/South Africa/LR00067/2020|EPI ISL 514379|B.1.1.53|South Africa|2020-07-13	0.0004107900	Africa
Africa|hCoV-19/South Africa/KRISP-K002406/2020|EPI ISL 515770|B.1.1.57|South Africa|2020-07-29	Africa|hCoV-19/South Africa/LR00067/2020|EPI ISL 514379|B.1.1.53|South Africa|2020-07-13	0.0004142498	Africa
Africa|hCoV-19/South Africa/KRISP-K002407/2020|EPI ISL 515771|B.1.1.273|South Africa|2020-07-30	Africa|hCoV-19/South Africa/LR00067/2020|EPI ISL 514379|B.1.1.53|South Africa|2020-07-13	0.0005135652	Africa
Africa|hCoV-19/South Africa/KRISP-K002408/2020|EPI ISL 515772|B.1.5|South Africa|2020-07-28	Africa|hCoV-19/South Africa/LR00067/2020|EPI ISL 514379|B.1.1.53|South Africa|2020-07-13	0.0004174247	Africa
Africa|hCoV-19/South Africa/KRISP-K002411/2020|EPI ISL 515773|C.9|South Africa|2020-07-29	Africa|hCoV-19/South Africa/LR00067/2020|EPI ISL 514379|B.1.1.53|South Africa|2020-07-13	0.0006162607	Africa
Africa|hCoV-19/South Africa/KRISP-K002412/2020|EPI ISL 515774|B.1.1|South Africa|2020-07-28	Africa|hCoV-19/South Africa/LR00067/2020|EPI ISL 514379|B.1.1.53|South Africa|2020-07-13	0.0003775151	Africa
Africa|hCoV-19/South Africa/KRISP-K002413/2020|EPI ISL 515775|B.1.1.206|South Africa|2020-07-24	Africa|hCoV-19/South Africa/LR00067/2020|EPI ISL 514379|B.1.1.53|South Africa|2020-07-13	0.0006163286	Africa
Africa|hCoV-19/South Africa/KRISP-K002414/2020|EPI ISL 515776|B.1.1.206|South Africa|2020-07-24	Africa|hCoV-19/South Africa/LR00067/2020|EPI ISL 514379|B.1.1.53|South Africa|2020-07-13	0.0004107802	Africa
Africa|hCoV-19/South Africa/KRISP-K002415/2020|EPI ISL 515777|B.1.1.206|South Africa|2020-07-29	Africa|hCoV-19/South Africa/LR00067/2020|EPI ISL 514379|B.1.1.53|South Africa|2020-07-13	0.0005135421	Africa
Africa|hCoV-19/South Africa/KRISP-K002416/2020|EPI ISL 515778|B.1.1.206|South Africa|2020-07-30	Africa|hCoV-19/South Africa/LR00067/2020|EPI ISL 514379|B.1.1.53|South Africa|2020-07-13	0.0005820641	Africa
Africa|hCoV-19/South Africa/KRISP-K002417/2020|EPI ISL 515779|B.1.1.206|South Africa|2020-07-30	Africa|hCoV-19/South Africa/LR00067/2020|EPI ISL 514379|B.1.1.53|South Africa|2020-07-13	0.0003889158	Africa
Africa|hCoV-19/South Africa/KRISP-K002418/2020|EPI ISL 515780|B.1.1.206|South Africa|2020-07-30	Africa|hCoV-19/South Africa/LR00067/2020|EPI ISL 514379|B.1.1.53|South Africa|2020-07-13	0.0004107805	Africa
Africa|hCoV-19/South Africa/KRISP-K002419/2020|EPI ISL 515781|B.1.1.206|South Africa|2020-07-30	Africa|hCoV-19/South Africa/LR00067/2020|EPI ISL 514379|B.1.1.53|South Africa|2020-07-13	0.0004107802	Africa
Africa|hCoV-19/South Africa/KRISP-K002420/2020|EPI ISL 515782|B.1.1.206|South Africa|2020-07-30	Africa|hCoV-19/South Africa/LR00067/2020|EPI ISL 514379|B.1.1.53|South Africa|2020-07-13	0.0004450408	Africa
Africa|hCoV-19/South Africa/KRISP-K002421/2020|EPI ISL 515783|B.1.1.206|South Africa|2020-07-30	Africa|hCoV-19/South Africa/LR00067/2020|EPI ISL 514379|B.1.1.53|South Africa|2020-07-13	0.0003789010	Africa
Africa|hCoV-19/South Africa/KRISP-K002423/2020|EPI ISL 515784|B.1.1.117|South Africa|2020-07-30	Africa|hCoV-19/South Africa/LR00067/2020|EPI ISL 514379|B.1.1.53|South Africa|2020-07-13	0.0004113152	Africa
Africa|hCoV-19/South Africa/KRISP-K002424/2020|EPI ISL 515785|B.1.1.57|South Africa|2020-07-30	Africa|hCoV-19/South Africa/LR00067/2020|EPI ISL 514379|B.1.1.53|South Africa|2020-07-13	0.0004178309	Africa
Africa|hCoV-19/South Africa/KRISP-K002425/2020|EPI ISL 515786|B.1.1.57|South Africa|2020-07-29	Africa|hCoV-19/South Africa/LR00067/2020|EPI ISL 514379|B.1.1.53|South Africa|2020-07-13	0.0005524174	Africa
Africa|hCoV-19/South Africa/KRISP-K002426/2020|EPI ISL 515787|C.1|South Africa|2020-07-29	Africa|hCoV-19/South Africa/LR00067/2020|EPI ISL 514379|B.1.1.53|South Africa|2020-07-13	0.0005828704	Africa
Africa|hCoV-19/South Africa/KRISP-K002427/2020|EPI ISL 515788|B.1.1|South Africa|2020-07-30	Africa|hCoV-19/South Africa/LR00067/2020|EPI ISL 514379|B.1.1.53|South Africa|2020-07-13	0.0004840125	Africa
Africa|hCoV-19/South Africa/KRISP-K002428/2020|EPI ISL 515789|B.1.1.273|South Africa|2020-07-30	Africa|hCoV-19/South Africa/LR00067/2020|EPI ISL 514379|B.1.1.53|South Africa|2020-07-13	0.0005477780	Africa
Africa|hCoV-19/South Africa/KRISP-K002429/2020|EPI ISL 515790|B.1.1.206|South Africa|2020-07-30	Africa|hCoV-19/South Africa/LR00067/2020|EPI ISL 514379|B.1.1.53|South Africa|2020-07-13	0.0005135316	Africa
Africa|hCoV-19/South Africa/KRISP-K002430/2020|EPI ISL 515791|B.1.1.206|South Africa|2020-07-30	Africa|hCoV-19/South Africa/LR00067/2020|EPI ISL 514379|B.1.1.53|South Africa|2020-07-13	0.0005478026	Africa
Africa|hCoV-19/South Africa/KRISP-K002431/2020|EPI ISL 515792|C.1|South Africa|2020-07-29	Africa|hCoV-19/South Africa/LR00067/2020|EPI ISL 514379|B.1.1.53|South Africa|2020-07-13	0.0007219881	Africa
Africa|hCoV-19/South Africa/KRISP-K002433/2020|EPI ISL 515793|B.1.1.206|South Africa|2020-07-30	Africa|hCoV-19/South Africa/LR00067/2020|EPI ISL 514379|B.1.1.53|South Africa|2020-07-13	0.0003808943	Africa
Africa|hCoV-19/South Africa/KRISP-K002437/2020|EPI ISL 515794|B.1.1.62|South Africa|2020-07-30	Africa|hCoV-19/South Africa/LR00067/2020|EPI ISL 514379|B.1.1.53|South Africa|2020-07-13	0.0003765662	Africa
Africa|hCoV-19/South Africa/KRISP-K002439/2020|EPI ISL 515795|B.1.1.206|South Africa|2020-07-30	Africa|hCoV-19/South Africa/LR00067/2020|EPI ISL 514379|B.1.1.53|South Africa|2020-07-13	0.0004506711	Africa
Africa|hCoV-19/South Africa/KRISP-K002440/2020|EPI ISL 515796|B.1.1.40|South Africa|2020-07-29	Africa|hCoV-19/South Africa/LR00067/2020|EPI ISL 514379|B.1.1.53|South Africa|2020-07-13	0.0005165941	Africa
Africa|hCoV-19/South Africa/KRISP-K002441/2020|EPI ISL 515797|C.1|South Africa|2020-07-30	Africa|hCoV-19/South Africa/LR00067/2020|EPI ISL 514379|B.1.1.53|South Africa|2020-07-13	0.0005478134	Africa
Africa|hCoV-19/South Africa/KRISP-K002442/2020|EPI ISL 515798|B.1.1.99|South Africa|2020-07-30	Africa|hCoV-19/South Africa/LR00067/2020|EPI ISL 514379|B.1.1.53|South Africa|2020-07-13	0.0003821435	Africa
Africa|hCoV-19/South Africa/KRISP-K002443/2020|EPI ISL 515799|C.1|South Africa|2020-07-29	Africa|hCoV-19/South Africa/LR00067/2020|EPI ISL 514379|B.1.1.53|South Africa|2020-07-13	0.0006180625	Africa
Africa|hCoV-19/South Africa/KRISP-K002444/2020|EPI ISL 518034|B.1.1.57|South Africa|2020-07-07	Africa|hCoV-19/South Africa/LR00067/2020|EPI ISL 514379|B.1.1.53|South Africa|2020-07-13	0.0003765407	Africa
Africa|hCoV-19/South Africa/KRISP-K002445/2020|EPI ISL 518035|H.1|South Africa|2020-07-07	Africa|hCoV-19/South Africa/LR00067/2020|EPI ISL 514379|B.1.1.53|South Africa|2020-07-13	0.0004793289	Africa
Africa|hCoV-19/South Africa/KRISP-K002448/2020|EPI ISL 518037|B.1.1|South Africa|2020-07-17	Africa|hCoV-19/South Africa/LR00067/2020|EPI ISL 514379|B.1.1.53|South Africa|2020-07-13	0.0003080525	Africa
Africa|hCoV-19/South Africa/KRISP-K002449/2020|EPI ISL 518038|B.1.1.57|South Africa|2020-07-17	Africa|hCoV-19/South Africa/LR00067/2020|EPI ISL 514379|B.1.1.53|South Africa|2020-07-13	0.0003452093	Africa
Africa|hCoV-19/South Africa/KRISP-K002451/2020|EPI ISL 518039|B.1.1|South Africa|2020-07-18	Africa|hCoV-19/South Africa/LR00067/2020|EPI ISL 514379|B.1.1.53|South Africa|2020-07-13	0.0003080527	Africa
Africa|hCoV-19/South Africa/KRISP-K002454/2020|EPI ISL 518040|H.1|South Africa|2020-07-13	Africa|hCoV-19/South Africa/LR00067/2020|EPI ISL 514379|B.1.1.53|South Africa|2020-07-13	0.0004107999	Africa
Africa|hCoV-19/South Africa/KRISP-K002455/2020|EPI ISL 518041|B.1.1.273|South Africa|2020-07-13	Africa|hCoV-19/South Africa/LR00067/2020|EPI ISL 514379|B.1.1.53|South Africa|2020-07-13	0.0004450120	Africa
Africa|hCoV-19/South Africa/KRISP-K002456/2020|EPI ISL 518042|B.1.1.273|South Africa|2020-07-09	Africa|hCoV-19/South Africa/LR00067/2020|EPI ISL 514379|B.1.1.53|South Africa|2020-07-13	0.0004798235	Africa
Africa|hCoV-19/South Africa/KRISP-K002457/2020|EPI ISL 518043|B.1.1.273|South Africa|2020-07-07	Africa|hCoV-19/South Africa/LR00067/2020|EPI ISL 514379|B.1.1.53|South Africa|2020-07-13	0.0004792651	Africa
Africa|hCoV-19/South Africa/KRISP-K002460/2020|EPI ISL 518044|H.1|South Africa|2020-07-06	Africa|hCoV-19/South Africa/LR00067/2020|EPI ISL 514379|B.1.1.53|South Africa|2020-07-13	0.0004107999	Africa
Africa|hCoV-19/South Africa/KRISP-K002461/2020|EPI ISL 518045|B.1.106|South Africa|2020-07-06	Africa|hCoV-19/South Africa/LR00067/2020|EPI ISL 514379|B.1.1.53|South Africa|2020-07-13	0.0005135438	Africa
Africa|hCoV-19/South Africa/KRISP-K002464/2020|EPI ISL 518047|B.1.1.273|South Africa|2020-07-14	Africa|hCoV-19/South Africa/LR00067/2020|EPI ISL 514379|B.1.1.53|South Africa|2020-07-13	0.0004792961	Africa
Africa|hCoV-19/South Africa/KRISP-K002465/2020|EPI ISL 518048|B.1.1.273|South Africa|2020-06-25	Africa|hCoV-19/South Africa/LR00067/2020|EPI ISL 514379|B.1.1.53|South Africa|2020-07-13	0.0004450317	Africa
Africa|hCoV-19/South Africa/KRISP-K002466/2020|EPI ISL 518049|B.1.1.62|South Africa|2020-06-23	Africa|hCoV-19/South Africa/LR00067/2020|EPI ISL 514379|B.1.1.53|South Africa|2020-07-13	0.0003423180	Africa
Africa|hCoV-19/South Africa/KRISP-K002467/2020|EPI ISL 518050|B.1.5|South Africa|2020-07-01	Africa|hCoV-19/South Africa/LR00067/2020|EPI ISL 514379|B.1.1.53|South Africa|2020-07-13	0.0004450530	Africa
Africa|hCoV-19/South Africa/KRISP-K002472/2020|EPI ISL 518051|B.1.5|South Africa|2020-07-14	Africa|hCoV-19/South Africa/LR00067/2020|EPI ISL 514379|B.1.1.53|South Africa|2020-07-13	0.0005820920	Africa
Africa|hCoV-19/South Africa/KRISP-K002474/2020|EPI ISL 518052|B.1.1.273|South Africa|2020-06-29	Africa|hCoV-19/South Africa/LR00067/2020|EPI ISL 514379|B.1.1.53|South Africa|2020-07-13	0.0004107900	Africa
Africa|hCoV-19/South Africa/KRISP-K002479/2020|EPI ISL 535390|C.1|South Africa|2020-08-07	Africa|hCoV-19/South Africa/LR00067/2020|EPI ISL 514379|B.1.1.53|South Africa|2020-07-13	0.0005820640	Africa
Africa|hCoV-19/South Africa/KRISP-K002483/2020|EPI ISL 535391|H.1|South Africa|2020-08-07	Africa|hCoV-19/South Africa/LR00067/2020|EPI ISL 514379|B.1.1.53|South Africa|2020-07-13	0.0004538141	Africa
Africa|hCoV-19/South Africa/KRISP-K002484/2020|EPI ISL 535392|B.1|South Africa|2020-08-07	Africa|hCoV-19/South Africa/LR00067/2020|EPI ISL 514379|B.1.1.53|South Africa|2020-07-13	0.0006849478	Africa
Africa|hCoV-19/South Africa/KRISP-K002486/2020|EPI ISL 535393|H.1|South Africa|2020-08-07	Africa|hCoV-19/South Africa/LR00067/2020|EPI ISL 514379|B.1.1.53|South Africa|2020-07-13	0.0005478026	Africa
Africa|hCoV-19/South Africa/KRISP-K002490/2020|EPI ISL 535394|B.1.1.10|South Africa|2020-08-07	Africa|hCoV-19/South Africa/LR00067/2020|EPI ISL 514379|B.1.1.53|South Africa|2020-07-13	0.0003765666	Africa
Africa|hCoV-19/South Africa/KRISP-K002491/2020|EPI ISL 535395|B.1.1|South Africa|2020-08-07	Africa|hCoV-19/South Africa/LR00067/2020|EPI ISL 514379|B.1.1.53|South Africa|2020-07-13	0.0005478137	Africa
Africa|hCoV-19/South Africa/KRISP-K002495/2020|EPI ISL 535396|B.1.1.273|South Africa|2020-08-06	Africa|hCoV-19/South Africa/LR00067/2020|EPI ISL 514379|B.1.1.53|South Africa|2020-07-13	0.0006163432	Africa
Africa|hCoV-19/South Africa/KRISP-K002498/2020|EPI ISL 535397|B.1.1.206|South Africa|2020-08-05	Africa|hCoV-19/South Africa/LR00067/2020|EPI ISL 514379|B.1.1.53|South Africa|2020-07-13	0.0004107802	Africa
Africa|hCoV-19/South Africa/KRISP-K002501/2020|EPI ISL 535398|B.1.1.273|South Africa|2020-08-07	Africa|hCoV-19/South Africa/LR00067/2020|EPI ISL 514379|B.1.1.53|South Africa|2020-07-13	0.0004107817	Africa
Africa|hCoV-19/South Africa/KRISP-K002502/2020|EPI ISL 535399|B.1.1.206|South Africa|2020-08-05	Africa|hCoV-19/South Africa/LR00067/2020|EPI ISL 514379|B.1.1.53|South Africa|2020-07-13	0.0004792961	Africa
Africa|hCoV-19/South Africa/KRISP-K002504/2020|EPI ISL 535400|B.1.1.40|South Africa|2020-08-06	Africa|hCoV-19/South Africa/LR00067/2020|EPI ISL 514379|B.1.1.53|South Africa|2020-07-13	0.0004107718	Africa
Africa|hCoV-19/South Africa/KRISP-K002516/2020|EPI ISL 535402|C.1|South Africa|2020-08-07	Africa|hCoV-19/South Africa/LR00067/2020|EPI ISL 514379|B.1.1.53|South Africa|2020-07-13	0.0006229978	Africa
Africa|hCoV-19/South Africa/KRISP-K002520/2020|EPI ISL 535403|B.1.1.206|South Africa|2020-08-07	Africa|hCoV-19/South Africa/LR00067/2020|EPI ISL 514379|B.1.1.53|South Africa|2020-07-13	0.0005135651	Africa
Africa|hCoV-19/South Africa/KRISP-K002526/2020|EPI ISL 535404|B.1.1|South Africa|2020-08-07	Africa|hCoV-19/South Africa/LR00067/2020|EPI ISL 514379|B.1.1.53|South Africa|2020-07-13	0.0005477762	Africa
Africa|hCoV-19/South Africa/KRISP-K002532/2020|EPI ISL 535405|B.1.1|South Africa|2020-07-30	Africa|hCoV-19/South Africa/LR00067/2020|EPI ISL 514379|B.1.1.53|South Africa|2020-07-13	0.0004450408	Africa
Africa|hCoV-19/South Africa/KRISP-K002533/2020|EPI ISL 535406|B.1.1|South Africa|2020-07-30	Africa|hCoV-19/South Africa/LR00067/2020|EPI ISL 514379|B.1.1.53|South Africa|2020-07-13	0.0004450408	Africa
Africa|hCoV-19/South Africa/KRISP-K002534/2020|EPI ISL 535407|B.1.1.206|South Africa|2020-07-30	Africa|hCoV-19/South Africa/LR00067/2020|EPI ISL 514379|B.1.1.53|South Africa|2020-07-13	0.0004928368	Africa
Africa|hCoV-19/South Africa/KRISP-K002535/2020|EPI ISL 535408|B.1.1|South Africa|2020-07-30	Africa|hCoV-19/South Africa/LR00067/2020|EPI ISL 514379|B.1.1.53|South Africa|2020-07-13	0.0004792549	Africa
Africa|hCoV-19/South Africa/KRISP-K002536/2020|EPI ISL 535409|C.1|South Africa|2020-07-30	Africa|hCoV-19/South Africa/LR00067/2020|EPI ISL 514379|B.1.1.53|South Africa|2020-07-13	0.0005572257	Africa
Africa|hCoV-19/South Africa/KRISP-K002537/2020|EPI ISL 535410|B.1.1.206|South Africa|2020-07-30	Africa|hCoV-19/South Africa/LR00067/2020|EPI ISL 514379|B.1.1.53|South Africa|2020-07-13	0.0005478272	Africa
Africa|hCoV-19/South Africa/KRISP-K002541/2020|EPI ISL 535411|B.1.1.57|South Africa|2020-07-30	Africa|hCoV-19/South Africa/LR00067/2020|EPI ISL 514379|B.1.1.53|South Africa|2020-07-13	0.0004249267	Africa
Africa|hCoV-19/South Africa/KRISP-K002542/2020|EPI ISL 535412|B.1.1.206|South Africa|2020-07-30	Africa|hCoV-19/South Africa/LR00067/2020|EPI ISL 514379|B.1.1.53|South Africa|2020-07-13	0.0005477655	Africa
Africa|hCoV-19/South Africa/KRISP-K002543/2020|EPI ISL 535413|C.1|South Africa|2020-07-30	Africa|hCoV-19/South Africa/LR00067/2020|EPI ISL 514379|B.1.1.53|South Africa|2020-07-13	0.0005135315	Africa
Africa|hCoV-19/South Africa/KRISP-K002544/2020|EPI ISL 535414|B.1.1.206|South Africa|2020-07-30	Africa|hCoV-19/South Africa/LR00067/2020|EPI ISL 514379|B.1.1.53|South Africa|2020-07-13	0.0005135649	Africa
Africa|hCoV-19/South Africa/KRISP-K002545/2020|EPI ISL 535415|B.1.1.254|South Africa|2020-07-30	Africa|hCoV-19/South Africa/LR00067/2020|EPI ISL 514379|B.1.1.53|South Africa|2020-07-13	0.0004107718	Africa
Africa|hCoV-19/South Africa/KRISP-K002546/2020|EPI ISL 535416|B.1.1|South Africa|2020-07-30	Africa|hCoV-19/South Africa/LR00067/2020|EPI ISL 514379|B.1.1.53|South Africa|2020-07-13	0.0004107802	Africa
Africa|hCoV-19/South Africa/KRISP-K002547/2020|EPI ISL 535417|C.1|South Africa|2020-07-30	Africa|hCoV-19/South Africa/LR00067/2020|EPI ISL 514379|B.1.1.53|South Africa|2020-07-13	0.0004792748	Africa
Africa|hCoV-19/South Africa/KRISP-K002548/2020|EPI ISL 535418|B.1.1|South Africa|2020-07-30	Africa|hCoV-19/South Africa/LR00067/2020|EPI ISL 514379|B.1.1.53|South Africa|2020-07-13	0.0003093292	Africa
Africa|hCoV-19/South Africa/KRISP-K002550/2020|EPI ISL 535420|B.1.1.206|South Africa|2020-07-29	Africa|hCoV-19/South Africa/LR00067/2020|EPI ISL 514379|B.1.1.53|South Africa|2020-07-13	0.0004450212	Africa
Africa|hCoV-19/South Africa/KRISP-K002552/2020|EPI ISL 535421|B.1.1.206|South Africa|2020-07-30	Africa|hCoV-19/South Africa/LR00067/2020|EPI ISL 514379|B.1.1.53|South Africa|2020-07-13	0.0004792633	Africa
Africa|hCoV-19/South Africa/KRISP-K002553/2020|EPI ISL 535422|C.1|South Africa|2020-07-29	Africa|hCoV-19/South Africa/LR00067/2020|EPI ISL 514379|B.1.1.53|South Africa|2020-07-13	0.0005477894	Africa
Africa|hCoV-19/South Africa/KRISP-K002554/2020|EPI ISL 535423|B.1.1.273|South Africa|2020-07-30	Africa|hCoV-19/South Africa/LR00067/2020|EPI ISL 514379|B.1.1.53|South Africa|2020-07-13	0.0004194526	Africa
Africa|hCoV-19/South Africa/KRISP-K002555/2020|EPI ISL 535424|B.1.1.57|South Africa|2020-07-30	Africa|hCoV-19/South Africa/LR00067/2020|EPI ISL 514379|B.1.1.53|South Africa|2020-07-13	0.0004122759	Africa
Africa|hCoV-19/South Africa/KRISP-K002556/2020|EPI ISL 535425|B.1.1.273|South Africa|2020-07-29	Africa|hCoV-19/South Africa/LR00067/2020|EPI ISL 514379|B.1.1.53|South Africa|2020-07-13	0.0003423029	Africa
Africa|hCoV-19/South Africa/KRISP-K002558/2020|EPI ISL 535426|B.1.1.273|South Africa|2020-07-30	Africa|hCoV-19/South Africa/LR00067/2020|EPI ISL 514379|B.1.1.53|South Africa|2020-07-13	0.0004450424	Africa
Africa|hCoV-19/South Africa/KRISP-K002559/2020|EPI ISL 535427|B.1.1.206|South Africa|2020-07-29	Africa|hCoV-19/South Africa/LR00067/2020|EPI ISL 514379|B.1.1.53|South Africa|2020-07-13	0.0004792748	Africa
Africa|hCoV-19/South Africa/KRISP-K002560/2020|EPI ISL 535428|B.1.1.206|South Africa|2020-07-31	Africa|hCoV-19/South Africa/LR00067/2020|EPI ISL 514379|B.1.1.53|South Africa|2020-07-13	0.0004107901	Africa
Africa|hCoV-19/South Africa/KRISP-K002561/2020|EPI ISL 535429|C.1|South Africa|2020-07-30	Africa|hCoV-19/South Africa/LR00067/2020|EPI ISL 514379|B.1.1.53|South Africa|2020-07-13	0.0005872792	Africa
Africa|hCoV-19/South Africa/KRISP-K002562/2020|EPI ISL 535430|H.1|South Africa|2020-07-30	Africa|hCoV-19/South Africa/LR00067/2020|EPI ISL 514379|B.1.1.53|South Africa|2020-07-13	0.0004450622	Africa
Africa|hCoV-19/South Africa/KRISP-K002563/2020|EPI ISL 535431|H.1|South Africa|2020-07-30	Africa|hCoV-19/South Africa/LR00067/2020|EPI ISL 514379|B.1.1.53|South Africa|2020-07-13	0.0004450317	Africa
Africa|hCoV-19/South Africa/KRISP-K002566/2020|EPI ISL 535432|C.1|South Africa|2020-07-29	Africa|hCoV-19/South Africa/LR00067/2020|EPI ISL 514379|B.1.1.53|South Africa|2020-07-13	0.0005861049	Africa
Africa|hCoV-19/South Africa/KRISP-K002567/2020|EPI ISL 535433|B.1.1|South Africa|2020-07-29	Africa|hCoV-19/South Africa/LR00067/2020|EPI ISL 514379|B.1.1.53|South Africa|2020-07-13	0.0003765407	Africa
Africa|hCoV-19/South Africa/KRISP-K002568/2020|EPI ISL 535434|B.1.1|South Africa|2020-07-29	Africa|hCoV-19/South Africa/LR00067/2020|EPI ISL 514379|B.1.1.53|South Africa|2020-07-13	0.0004107901	Africa
Africa|hCoV-19/South Africa/KRISP-K002570/2020|EPI ISL 535436|B.1.5.19|South Africa|2020-07-29	Africa|hCoV-19/South Africa/LR00067/2020|EPI ISL 514379|B.1.1.53|South Africa|2020-07-13	0.0007191137	Africa
Africa|hCoV-19/South Africa/KRISP-K002571/2020|EPI ISL 535437|B.1.1.206|South Africa|2020-07-30	Africa|hCoV-19/South Africa/LR00067/2020|EPI ISL 514379|B.1.1.53|South Africa|2020-07-13	0.0003927838	Africa
Africa|hCoV-19/South Africa/KRISP-K002572/2020|EPI ISL 535438|B.1.1.206|South Africa|2020-07-30	Africa|hCoV-19/South Africa/LR00067/2020|EPI ISL 514379|B.1.1.53|South Africa|2020-07-13	0.0004450014	Africa
Africa|hCoV-19/South Africa/KRISP-K002573/2020|EPI ISL 535439|B.1.1|South Africa|2020-07-29	Africa|hCoV-19/South Africa/LR00067/2020|EPI ISL 514379|B.1.1.53|South Africa|2020-07-13	0.0003765331	Africa
Africa|hCoV-19/South Africa/KRISP-K002574/2020|EPI ISL 535440|H.1|South Africa|2020-07-31	Africa|hCoV-19/South Africa/LR00067/2020|EPI ISL 514379|B.1.1.53|South Africa|2020-07-13	0.0004108083	Africa
Africa|hCoV-19/South Africa/KRISP-K002576/2020|EPI ISL 535441|H.1|South Africa|2020-07-28	Africa|hCoV-19/South Africa/LR00067/2020|EPI ISL 514379|B.1.1.53|South Africa|2020-07-13	0.0003422958	Africa
Africa|hCoV-19/South Africa/KRISP-K002577/2020|EPI ISL 535442|H.1|South Africa|2020-07-31	Africa|hCoV-19/South Africa/LR00067/2020|EPI ISL 514379|B.1.1.53|South Africa|2020-07-13	0.0004450712	Africa
Africa|hCoV-19/South Africa/KRISP-K002578/2020|EPI ISL 535443|H.1|South Africa|2020-07-31	Africa|hCoV-19/South Africa/LR00067/2020|EPI ISL 514379|B.1.1.53|South Africa|2020-07-13	0.0003765331	Africa
Africa|hCoV-19/South Africa/KRISP-K002579/2020|EPI ISL 535444|B.1.1.117|South Africa|2020-07-29	Africa|hCoV-19/South Africa/LR00067/2020|EPI ISL 514379|B.1.1.53|South Africa|2020-07-13	0.0003423028	Africa
Africa|hCoV-19/South Africa/KRISP-K002580/2020|EPI ISL 535445|C.9|South Africa|2020-07-30	Africa|hCoV-19/South Africa/LR00067/2020|EPI ISL 514379|B.1.1.53|South Africa|2020-07-13	0.0007191458	Africa
Africa|hCoV-19/South Africa/KRISP-K002581/2020|EPI ISL 535446|B.1.1.273|South Africa|2020-07-31	Africa|hCoV-19/South Africa/LR00067/2020|EPI ISL 514379|B.1.1.53|South Africa|2020-07-13	0.0004792748	Africa
Africa|hCoV-19/South Africa/KRISP-K002582/2020|EPI ISL 535447|B.1.1|South Africa|2020-07-31	Africa|hCoV-19/South Africa/LR00067/2020|EPI ISL 514379|B.1.1.53|South Africa|2020-07-13	0.0004450210	Africa
Africa|hCoV-19/South Africa/KRISP-K002583/2020|EPI ISL 535448|B.1.1.273|South Africa|2020-08-01	Africa|hCoV-19/South Africa/LR00067/2020|EPI ISL 514379|B.1.1.53|South Africa|2020-07-13	0.0004792535	Africa
Africa|hCoV-19/South Africa/KRISP-K002584/2020|EPI ISL 535449|B.1.1.1|South Africa|2020-08-01	Africa|hCoV-19/South Africa/LR00067/2020|EPI ISL 514379|B.1.1.53|South Africa|2020-07-13	0.0006505398	Africa
Africa|hCoV-19/South Africa/KRISP-K002585/2020|EPI ISL 535450|B.1.1.206|South Africa|2020-07-31	Africa|hCoV-19/South Africa/LR00067/2020|EPI ISL 514379|B.1.1.53|South Africa|2020-07-13	0.0005477520	Africa
Africa|hCoV-19/South Africa/KRISP-K002586/2020|EPI ISL 535451|H.1|South Africa|2020-08-01	Africa|hCoV-19/South Africa/LR00067/2020|EPI ISL 514379|B.1.1.53|South Africa|2020-07-13	0.0004108083	Africa
Africa|hCoV-19/South Africa/KRISP-K002587/2020|EPI ISL 535452|H.1|South Africa|2020-07-29	Africa|hCoV-19/South Africa/LR00067/2020|EPI ISL 514379|B.1.1.53|South Africa|2020-07-13	0.0003765331	Africa
Africa|hCoV-19/South Africa/KRISP-K002590/2020|EPI ISL 535455|H.1|South Africa|2020-07-31	Africa|hCoV-19/South Africa/LR00067/2020|EPI ISL 514379|B.1.1.53|South Africa|2020-07-13	0.0003422958	Africa
Africa|hCoV-19/South Africa/KRISP-K002591/2020|EPI ISL 535456|B.1.5.31|South Africa|2020-07-28	Africa|hCoV-19/South Africa/LR00067/2020|EPI ISL 514379|B.1.1.53|South Africa|2020-07-13	0.0006848258	Africa
Africa|hCoV-19/South Africa/KRISP-K002592/2020|EPI ISL 535457|B.1.1.206|South Africa|2020-07-30	Africa|hCoV-19/South Africa/LR00067/2020|EPI ISL 514379|B.1.1.53|South Africa|2020-07-13	0.0004450211	Africa
Africa|hCoV-19/South Africa/KRISP-K002594/2020|EPI ISL 535459|B.1.1.62|South Africa|2020-07-28	Africa|hCoV-19/South Africa/LR00067/2020|EPI ISL 514379|B.1.1.53|South Africa|2020-07-13	0.0004450712	Africa
Africa|hCoV-19/South Africa/KRISP-K002595/2020|EPI ISL 535460|B.1.1.62|South Africa|2020-07-29	Africa|hCoV-19/South Africa/LR00067/2020|EPI ISL 514379|B.1.1.53|South Africa|2020-07-13	0.0004450514	Africa
Africa|hCoV-19/South Africa/KRISP-K002596/2020|EPI ISL 535461|B.1.1|South Africa|2020-07-29	Africa|hCoV-19/South Africa/LR00067/2020|EPI ISL 514379|B.1.1.53|South Africa|2020-07-13	0.0003422876	Africa
Africa|hCoV-19/South Africa/KRISP-K002597/2020|EPI ISL 535462|B.1.1.206|South Africa|2020-07-31	Africa|hCoV-19/South Africa/LR00067/2020|EPI ISL 514379|B.1.1.53|South Africa|2020-07-13	0.0005477894	Africa
Africa|hCoV-19/South Africa/KRISP-K002598/2020|EPI ISL 535463|H.1|South Africa|2020-07-30	Africa|hCoV-19/South Africa/LR00067/2020|EPI ISL 514379|B.1.1.53|South Africa|2020-07-13	0.0003765331	Africa
Africa|hCoV-19/South Africa/KRISP-K002600/2020|EPI ISL 535464|B.1.1.34|South Africa|2020-07-31	Africa|hCoV-19/South Africa/LR00067/2020|EPI ISL 514379|B.1.1.53|South Africa|2020-07-13	0.0003768374	Africa
Africa|hCoV-19/South Africa/KRISP-K002601/2020|EPI ISL 535465|B.1.1|South Africa|2020-07-30	Africa|hCoV-19/South Africa/LR00067/2020|EPI ISL 514379|B.1.1.53|South Africa|2020-07-13	0.0003765408	Africa
Africa|hCoV-19/South Africa/KRISP-K002602/2020|EPI ISL 535466|H.1|South Africa|2020-07-31	Africa|hCoV-19/South Africa/LR00067/2020|EPI ISL 514379|B.1.1.53|South Africa|2020-07-13	0.0005478511	Africa
Africa|hCoV-19/South Africa/KRISP-K002603/2020|EPI ISL 535467|B.1.1|South Africa|2020-07-30	Africa|hCoV-19/South Africa/LR00067/2020|EPI ISL 514379|B.1.1.53|South Africa|2020-07-13	0.0003100366	Africa
Africa|hCoV-19/South Africa/KRISP-K002604/2020|EPI ISL 535468|H.1|South Africa|2020-07-31	Africa|hCoV-19/South Africa/LR00067/2020|EPI ISL 514379|B.1.1.53|South Africa|2020-07-13	0.0004450317	Africa
Africa|hCoV-19/South Africa/KRISP-K002605/2020|EPI ISL 535469|B.1.1.206|South Africa|2020-07-30	Africa|hCoV-19/South Africa/LR00067/2020|EPI ISL 514379|B.1.1.53|South Africa|2020-07-13	0.0005135316	Africa
Africa|hCoV-19/South Africa/KRISP-K002606/2020|EPI ISL 535470|H.1|South Africa|2020-07-31	Africa|hCoV-19/South Africa/LR00067/2020|EPI ISL 514379|B.1.1.53|South Africa|2020-07-13	0.0003765331	Africa
Africa|hCoV-19/South Africa/KRISP-K002607/2020|EPI ISL 535471|H.1|South Africa|2020-07-30	Africa|hCoV-19/South Africa/LR00067/2020|EPI ISL 514379|B.1.1.53|South Africa|2020-07-13	0.0003765498	Africa
Africa|hCoV-19/South Africa/KRISP-K002608/2020|EPI ISL 535472|B.1.5.31|South Africa|2020-08-01	Africa|hCoV-19/South Africa/LR00067/2020|EPI ISL 514379|B.1.1.53|South Africa|2020-07-13	0.0006163601	Africa
Africa|hCoV-19/South Africa/KRISP-K002609/2020|EPI ISL 535473|B.1.5.16|South Africa|2020-07-30	Africa|hCoV-19/South Africa/LR00067/2020|EPI ISL 514379|B.1.1.53|South Africa|2020-07-13	0.0007534064	Africa
Africa|hCoV-19/South Africa/KRISP-K002611/2020|EPI ISL 535475|B.1|South Africa|2020-07-29	Africa|hCoV-19/South Africa/LR00067/2020|EPI ISL 514379|B.1.1.53|South Africa|2020-07-13	0.0006848587	Africa
Africa|hCoV-19/South Africa/KRISP-K002612/2020|EPI ISL 535476|C.1|South Africa|2020-07-23	Africa|hCoV-19/South Africa/LR00067/2020|EPI ISL 514379|B.1.1.53|South Africa|2020-07-13	0.0005135192	Africa
Africa|hCoV-19/South Africa/KRISP-K002613/2020|EPI ISL 535477|B.1.5.31|South Africa|2020-07-28	Africa|hCoV-19/South Africa/LR00067/2020|EPI ISL 514379|B.1.1.53|South Africa|2020-07-13	0.0007191631	Africa
Africa|hCoV-19/South Africa/KRISP-K002614/2020|EPI ISL 535478|B.1.5|South Africa|2020-07-30	Africa|hCoV-19/South Africa/LR00067/2020|EPI ISL 514379|B.1.1.53|South Africa|2020-07-13	0.0004109926	Africa
Africa|hCoV-19/South Africa/KRISP-K002615/2020|EPI ISL 535479|B.1.1.206|South Africa|2020-07-31	Africa|hCoV-19/South Africa/LR00067/2020|EPI ISL 514379|B.1.1.53|South Africa|2020-07-13	0.0004452648	Africa
Africa|hCoV-19/South Africa/KRISP-K002616/2020|EPI ISL 535480|B.1.1.56|South Africa|2020-08-01	Africa|hCoV-19/South Africa/LR00067/2020|EPI ISL 514379|B.1.1.53|South Africa|2020-07-13	0.0004792845	Africa
Africa|hCoV-19/South Africa/KRISP-K002617/2020|EPI ISL 535481|C.1|South Africa|2020-07-29	Africa|hCoV-19/South Africa/LR00067/2020|EPI ISL 514379|B.1.1.53|South Africa|2020-07-13	0.0006162757	Africa
Africa|hCoV-19/South Africa/KRISP-K002618/2020|EPI ISL 535482|B.1.1.273|South Africa|2020-07-29	Africa|hCoV-19/South Africa/LR00067/2020|EPI ISL 514379|B.1.1.53|South Africa|2020-07-13	0.0004933871	Africa
Africa|hCoV-19/South Africa/KRISP-K002619/2020|EPI ISL 535483|B.1.1.273|South Africa|2020-07-31	Africa|hCoV-19/South Africa/LR00067/2020|EPI ISL 514379|B.1.1.53|South Africa|2020-07-13	0.0004450222	Africa
Africa|hCoV-19/South Africa/KRISP-K002621/2020|EPI ISL 535484|B.1.1.206|South Africa|2020-07-30	Africa|hCoV-19/South Africa/LR00067/2020|EPI ISL 514379|B.1.1.53|South Africa|2020-07-13	0.0004792863	Africa
Africa|hCoV-19/South Africa/KRISP-K002622/2020|EPI ISL 535485|H.1|South Africa|2020-07-31	Africa|hCoV-19/South Africa/LR00067/2020|EPI ISL 514379|B.1.1.53|South Africa|2020-07-13	0.0004450621	Africa
Africa|hCoV-19/South Africa/KRISP-K002623/2020|EPI ISL 535486|B.1|South Africa|2020-08-01	Africa|hCoV-19/South Africa/LR00067/2020|EPI ISL 514379|B.1.1.53|South Africa|2020-07-13	0.0005821058	Africa
Africa|hCoV-19/South Africa/KRISP-K002624/2020|EPI ISL 535487|B.1.1.206|South Africa|2020-08-01	Africa|hCoV-19/South Africa/LR00067/2020|EPI ISL 514379|B.1.1.53|South Africa|2020-07-13	0.0005820760	Africa
Africa|hCoV-19/South Africa/KRISP-K002625/2020|EPI ISL 535488|B.1.1|South Africa|2020-07-29	Africa|hCoV-19/South Africa/LR00067/2020|EPI ISL 514379|B.1.1.53|South Africa|2020-07-13	0.0004107802	Africa
Africa|hCoV-19/South Africa/KRISP-K002626/2020|EPI ISL 535496|H.1|South Africa|2020-08-01	Africa|hCoV-19/South Africa/LR00067/2020|EPI ISL 514379|B.1.1.53|South Africa|2020-07-13	0.0004107817	Africa
Africa|hCoV-19/South Africa/KRISP-K002628/2020|EPI ISL 535498|H.1|South Africa|2020-07-27	Africa|hCoV-19/South Africa/LR00067/2020|EPI ISL 514379|B.1.1.53|South Africa|2020-07-13	0.0004450317	Africa
Africa|hCoV-19/South Africa/KRISP-K002629/2020|EPI ISL 535499|C.9|South Africa|2020-07-31	Africa|hCoV-19/South Africa/LR00067/2020|EPI ISL 514379|B.1.1.53|South Africa|2020-07-13	0.0006521026	Africa
Africa|hCoV-19/South Africa/KRISP-K002630/2020|EPI ISL 535500|H.1|South Africa|2020-07-31	Africa|hCoV-19/South Africa/LR00067/2020|EPI ISL 514379|B.1.1.53|South Africa|2020-07-13	0.0004450713	Africa
Africa|hCoV-19/South Africa/KRISP-K002631/2020|EPI ISL 535501|H.1|South Africa|2020-08-02	Africa|hCoV-19/South Africa/LR00067/2020|EPI ISL 514379|B.1.1.53|South Africa|2020-07-13	0.0004450424	Africa
Africa|hCoV-19/South Africa/KRISP-K002632/2020|EPI ISL 535502|B.1.1.62|South Africa|2020-07-31	Africa|hCoV-19/South Africa/LR00067/2020|EPI ISL 514379|B.1.1.53|South Africa|2020-07-13	0.0004792960	Africa
Africa|hCoV-19/South Africa/KRISP-K002633/2020|EPI ISL 535503|B.1.1.206|South Africa|2020-08-03	Africa|hCoV-19/South Africa/LR00067/2020|EPI ISL 514379|B.1.1.53|South Africa|2020-07-13	0.0004792846	Africa
Africa|hCoV-19/South Africa/KRISP-K002634/2020|EPI ISL 535504|B.1.1.273|South Africa|2020-08-03	Africa|hCoV-19/South Africa/LR00067/2020|EPI ISL 514379|B.1.1.53|South Africa|2020-07-13	0.0004792748	Africa
Africa|hCoV-19/South Africa/KRISP-K002635/2020|EPI ISL 535505|B.1.1.40|South Africa|2020-08-04	Africa|hCoV-19/South Africa/LR00067/2020|EPI ISL 514379|B.1.1.53|South Africa|2020-07-13	0.0004792748	Africa
Africa|hCoV-19/South Africa/KRISP-K002636/2020|EPI ISL 535506|C.1|South Africa|2020-08-02	Africa|hCoV-19/South Africa/LR00067/2020|EPI ISL 514379|B.1.1.53|South Africa|2020-07-13	0.0006163157	Africa
Africa|hCoV-19/South Africa/KRISP-K002637/2020|EPI ISL 535507|B.1.1.206|South Africa|2020-08-02	Africa|hCoV-19/South Africa/LR00067/2020|EPI ISL 514379|B.1.1.53|South Africa|2020-07-13	0.0003784187	Africa
Africa|hCoV-19/South Africa/KRISP-K002638/2020|EPI ISL 535508|B.1.1.206|South Africa|2020-08-04	Africa|hCoV-19/South Africa/LR00067/2020|EPI ISL 514379|B.1.1.53|South Africa|2020-07-13	0.0004107802	Africa
Africa|hCoV-19/South Africa/KRISP-K002639/2020|EPI ISL 535509|B.1.1.34|South Africa|2020-08-03	Africa|hCoV-19/South Africa/LR00067/2020|EPI ISL 514379|B.1.1.53|South Africa|2020-07-13	0.0004107802	Africa
Africa|hCoV-19/South Africa/KRISP-K002640/2020|EPI ISL 535510|B.1.1.206|South Africa|2020-08-04	Africa|hCoV-19/South Africa/LR00067/2020|EPI ISL 514379|B.1.1.53|South Africa|2020-07-13	0.0004792633	Africa
Africa|hCoV-19/South Africa/KRISP-K002641/2020|EPI ISL 535511|B.1.1.34|South Africa|2020-08-02	Africa|hCoV-19/South Africa/LR00067/2020|EPI ISL 514379|B.1.1.53|South Africa|2020-07-13	0.0004450211	Africa
Africa|hCoV-19/South Africa/KRISP-K002642/2020|EPI ISL 535512|B.1.1.273|South Africa|2020-08-02	Africa|hCoV-19/South Africa/LR00067/2020|EPI ISL 514379|B.1.1.53|South Africa|2020-07-13	0.0004792535	Africa
Africa|hCoV-19/South Africa/KRISP-K002643/2020|EPI ISL 535513|B.1.1.206|South Africa|2020-08-01	Africa|hCoV-19/South Africa/LR00067/2020|EPI ISL 514379|B.1.1.53|South Africa|2020-07-13	0.0004450211	Africa
Africa|hCoV-19/South Africa/KRISP-K002644/2020|EPI ISL 535514|B.1.1.206|South Africa|2020-08-02	Africa|hCoV-19/South Africa/LR00067/2020|EPI ISL 514379|B.1.1.53|South Africa|2020-07-13	0.0004792961	Africa
Africa|hCoV-19/South Africa/KRISP-K002645/2020|EPI ISL 535515|H.1|South Africa|2020-08-01	Africa|hCoV-19/South Africa/LR00067/2020|EPI ISL 514379|B.1.1.53|South Africa|2020-07-13	0.0003765331	Africa
Africa|hCoV-19/South Africa/KRISP-K002646/2020|EPI ISL 535516|B.1.1.34|South Africa|2020-08-03	Africa|hCoV-19/South Africa/LR00067/2020|EPI ISL 514379|B.1.1.53|South Africa|2020-07-13	0.0004450408	Africa
Africa|hCoV-19/South Africa/KRISP-K002647/2020|EPI ISL 535517|B.1.1.206|South Africa|2020-08-04	Africa|hCoV-19/South Africa/LR00067/2020|EPI ISL 514379|B.1.1.53|South Africa|2020-07-13	0.0003211874	Africa
Africa|hCoV-19/South Africa/KRISP-K002648/2020|EPI ISL 535518|B.1.1.206|South Africa|2020-08-04	Africa|hCoV-19/South Africa/LR00067/2020|EPI ISL 514379|B.1.1.53|South Africa|2020-07-13	0.0003423027	Africa
Africa|hCoV-19/South Africa/KRISP-K002649/2020|EPI ISL 535519|B.1.1.34|South Africa|2020-08-02	Africa|hCoV-19/South Africa/LR00067/2020|EPI ISL 514379|B.1.1.53|South Africa|2020-07-13	0.0004792633	Africa
Africa|hCoV-19/South Africa/KRISP-K002650/2020|EPI ISL 535520|H.1|South Africa|2020-08-03	Africa|hCoV-19/South Africa/LR00067/2020|EPI ISL 514379|B.1.1.53|South Africa|2020-07-13	0.0005135771	Africa
Africa|hCoV-19/South Africa/KRISP-K002651/2020|EPI ISL 535521|B.1.1.206|South Africa|2020-08-04	Africa|hCoV-19/South Africa/LR00067/2020|EPI ISL 514379|B.1.1.53|South Africa|2020-07-13	0.0004233423	Africa
Africa|hCoV-19/South Africa/KRISP-K002653/2020|EPI ISL 535522|B.1.1|South Africa|2020-08-02	Africa|hCoV-19/South Africa/LR00067/2020|EPI ISL 514379|B.1.1.53|South Africa|2020-07-13	0.0003423932	Africa
Africa|hCoV-19/South Africa/KRISP-K002655/2020|EPI ISL 535523|C.9|South Africa|2020-08-03	Africa|hCoV-19/South Africa/LR00067/2020|EPI ISL 514379|B.1.1.53|South Africa|2020-07-13	0.0005820382	Africa
Africa|hCoV-19/South Africa/KRISP-K002657/2020|EPI ISL 535525|B.1.1.1|South Africa|2020-08-03	Africa|hCoV-19/South Africa/LR00067/2020|EPI ISL 514379|B.1.1.53|South Africa|2020-07-13	0.0004204707	Africa
Africa|hCoV-19/South Africa/KRISP-K002658/2020|EPI ISL 535526|B.1.1.56|South Africa|2020-08-03	Africa|hCoV-19/South Africa/LR00067/2020|EPI ISL 514379|B.1.1.53|South Africa|2020-07-13	0.0004792842	Africa
Africa|hCoV-19/South Africa/KRISP-K002659/2020|EPI ISL 535527|C.9|South Africa|2020-08-03	Africa|hCoV-19/South Africa/LR00067/2020|EPI ISL 514379|B.1.1.53|South Africa|2020-07-13	0.0005488357	Africa
Africa|hCoV-19/South Africa/KRISP-K002660/2020|EPI ISL 535528|B.1.1.316|South Africa|2020-08-03	Africa|hCoV-19/South Africa/LR00067/2020|EPI ISL 514379|B.1.1.53|South Africa|2020-07-13	0.0003877997	Africa
Africa|hCoV-19/South Africa/KRISP-K002661/2020|EPI ISL 535529|C.9|South Africa|2020-08-03	Africa|hCoV-19/South Africa/LR00067/2020|EPI ISL 514379|B.1.1.53|South Africa|2020-07-13	0.0006163034	Africa
Africa|hCoV-19/South Africa/KRISP-K002664/2020|EPI ISL 535530|B.1.5|South Africa|2020-08-02	Africa|hCoV-19/South Africa/LR00067/2020|EPI ISL 514379|B.1.1.53|South Africa|2020-07-13	0.0005514597	Africa
Africa|hCoV-19/South Africa/KRISP-K002665/2020|EPI ISL 535531|C.1|South Africa|2020-08-03	Africa|hCoV-19/South Africa/LR00067/2020|EPI ISL 514379|B.1.1.53|South Africa|2020-07-13	0.0005135427	Africa
Africa|hCoV-19/South Africa/KRISP-K002666/2020|EPI ISL 535532|B.1.1.206|South Africa|2020-08-01	Africa|hCoV-19/South Africa/LR00067/2020|EPI ISL 514379|B.1.1.53|South Africa|2020-07-13	0.0003422876	Africa
Africa|hCoV-19/South Africa/KRISP-K002667/2020|EPI ISL 535533|B.1.1|South Africa|2020-08-04	Africa|hCoV-19/South Africa/LR00067/2020|EPI ISL 514379|B.1.1.53|South Africa|2020-07-13	0.0003082529	Africa
Africa|hCoV-19/South Africa/KRISP-K002669/2020|EPI ISL 535535|B.1.1.206|South Africa|2020-08-03	Africa|hCoV-19/South Africa/LR00067/2020|EPI ISL 514379|B.1.1.53|South Africa|2020-07-13	0.0002503313	Africa
Africa|hCoV-19/South Africa/KRISP-K002670/2020|EPI ISL 535536|B.1.1.206|South Africa|2020-08-02	Africa|hCoV-19/South Africa/LR00067/2020|EPI ISL 514379|B.1.1.53|South Africa|2020-07-13	0.0006848368	Africa
Africa|hCoV-19/South Africa/KRISP-K002671/2020|EPI ISL 535537|B.1|South Africa|2020-08-02	Africa|hCoV-19/South Africa/LR00067/2020|EPI ISL 514379|B.1.1.53|South Africa|2020-07-13	0.0005821060	Africa
Africa|hCoV-19/South Africa/KRISP-K002672/2020|EPI ISL 535538|B.1.1.206|South Africa|2020-08-03	Africa|hCoV-19/South Africa/LR00067/2020|EPI ISL 514379|B.1.1.53|South Africa|2020-07-13	0.0004293129	Africa
Africa|hCoV-19/South Africa/KRISP-K002673/2020|EPI ISL 535539|B.1.1.254|South Africa|2020-08-01	Africa|hCoV-19/South Africa/LR00067/2020|EPI ISL 514379|B.1.1.53|South Africa|2020-07-13	0.0004107901	Africa
Africa|hCoV-19/South Africa/KRISP-K002675/2020|EPI ISL 535540|C.9|South Africa|2020-08-03	Africa|hCoV-19/South Africa/LR00067/2020|EPI ISL 514379|B.1.1.53|South Africa|2020-07-13	0.0006174657	Africa
Africa|hCoV-19/South Africa/KRISP-K002676/2020|EPI ISL 535541|C.1|South Africa|2020-08-02	Africa|hCoV-19/South Africa/LR00067/2020|EPI ISL 514379|B.1.1.53|South Africa|2020-07-13	0.0005820122	Africa
Africa|hCoV-19/South Africa/KRISP-K002678/2020|EPI ISL 535542|B.1.1.254|South Africa|2020-08-03	Africa|hCoV-19/South Africa/LR00067/2020|EPI ISL 514379|B.1.1.53|South Africa|2020-07-13	0.0004450333	Africa
Africa|hCoV-19/South Africa/KRISP-K002679/2020|EPI ISL 535543|B.1.1.273|South Africa|2020-08-02	Africa|hCoV-19/South Africa/LR00067/2020|EPI ISL 514379|B.1.1.53|South Africa|2020-07-13	0.0005820522	Africa
Africa|hCoV-19/South Africa/KRISP-K002680/2020|EPI ISL 535544|B.1.1|South Africa|2020-08-03	Africa|hCoV-19/South Africa/LR00067/2020|EPI ISL 514379|B.1.1.53|South Africa|2020-07-13	0.0006849147	Africa
Africa|hCoV-19/South Africa/KRISP-K002681/2020|EPI ISL 535545|B.1.1.254|South Africa|2020-08-01	Africa|hCoV-19/South Africa/LR00067/2020|EPI ISL 514379|B.1.1.53|South Africa|2020-07-13	0.0005135648	Africa
Africa|hCoV-19/South Africa/KRISP-K002682/2020|EPI ISL 535546|B.1.1.206|South Africa|2020-08-01	Africa|hCoV-19/South Africa/LR00067/2020|EPI ISL 514379|B.1.1.53|South Africa|2020-07-13	0.0004107620	Africa
Africa|hCoV-19/South Africa/KRISP-K002685/2020|EPI ISL 535548|B.1.1|South Africa|2020-08-02	Africa|hCoV-19/South Africa/LR00067/2020|EPI ISL 514379|B.1.1.53|South Africa|2020-07-13	0.0004148594	Africa
Africa|hCoV-19/South Africa/KRISP-K002686/2020|EPI ISL 535549|B.1.1.273|South Africa|2020-08-04	Africa|hCoV-19/South Africa/LR00067/2020|EPI ISL 514379|B.1.1.53|South Africa|2020-07-13	0.0005202262	Africa
Africa|hCoV-19/South Africa/KRISP-K002687/2020|EPI ISL 535550|B.1.1|South Africa|2020-08-03	Africa|hCoV-19/South Africa/LR00067/2020|EPI ISL 514379|B.1.1.53|South Africa|2020-07-13	0.0003799700	Africa
Africa|hCoV-19/South Africa/KRISP-K002688/2020|EPI ISL 535551|B.1.1|South Africa|2020-08-03	Africa|hCoV-19/South Africa/LR00067/2020|EPI ISL 514379|B.1.1.53|South Africa|2020-07-13	0.0004451438	Africa
Africa|hCoV-19/South Africa/KRISP-K002690/2020|EPI ISL 535552|B.1.1.273|South Africa|2020-07-27	Africa|hCoV-19/South Africa/LR00067/2020|EPI ISL 514379|B.1.1.53|South Africa|2020-07-13	0.0006848234	Africa
Africa|hCoV-19/South Africa/KRISP-K002691/2020|EPI ISL 535553|B.1.1.206|South Africa|2020-07-27	Africa|hCoV-19/South Africa/LR00067/2020|EPI ISL 514379|B.1.1.53|South Africa|2020-07-13	0.0004792961	Africa
Africa|hCoV-19/South Africa/KRISP-K002692/2020|EPI ISL 535554|B.1.1.206|South Africa|2020-07-27	Africa|hCoV-19/South Africa/LR00067/2020|EPI ISL 514379|B.1.1.53|South Africa|2020-07-13	0.0005477763	Africa
Africa|hCoV-19/South Africa/KRISP-K002693/2020|EPI ISL 535555|C.2|South Africa|2020-07-27	Africa|hCoV-19/South Africa/LR00067/2020|EPI ISL 514379|B.1.1.53|South Africa|2020-07-13	0.0004792748	Africa
Africa|hCoV-19/South Africa/KRISP-K002694/2020|EPI ISL 535556|B.1.1.273|South Africa|2020-07-27	Africa|hCoV-19/South Africa/LR00067/2020|EPI ISL 514379|B.1.1.53|South Africa|2020-07-13	0.0004450120	Africa
Africa|hCoV-19/South Africa/KRISP-K002696/2020|EPI ISL 535557|B.1.1|South Africa|2020-07-27	Africa|hCoV-19/South Africa/LR00067/2020|EPI ISL 514379|B.1.1.53|South Africa|2020-07-13	0.0004450120	Africa
Africa|hCoV-19/South Africa/KRISP-K002697/2020|EPI ISL 535558|B.1.1|South Africa|2020-07-27	Africa|hCoV-19/South Africa/LR00067/2020|EPI ISL 514379|B.1.1.53|South Africa|2020-07-13	0.0004107620	Africa
Africa|hCoV-19/South Africa/KRISP-K002698/2020|EPI ISL 535559|B.1.1.206|South Africa|2020-07-30	Africa|hCoV-19/South Africa/LR00067/2020|EPI ISL 514379|B.1.1.53|South Africa|2020-07-13	0.0005477408	Africa
Africa|hCoV-19/South Africa/KRISP-K002699/2020|EPI ISL 535560|C.1|South Africa|2020-07-30	Africa|hCoV-19/South Africa/LR00067/2020|EPI ISL 514379|B.1.1.53|South Africa|2020-07-13	0.0005159084	Africa
Africa|hCoV-19/South Africa/KRISP-K002700/2020|EPI ISL 535561|B.1.1.206|South Africa|2020-07-30	Africa|hCoV-19/South Africa/LR00067/2020|EPI ISL 514379|B.1.1.53|South Africa|2020-07-13	0.0004828878	Africa
Africa|hCoV-19/South Africa/KRISP-K002702/2020|EPI ISL 535562|B.1.1.273|South Africa|2020-07-30	Africa|hCoV-19/South Africa/LR00067/2020|EPI ISL 514379|B.1.1.53|South Africa|2020-07-13	0.0004450316	Africa
Africa|hCoV-19/South Africa/KRISP-K002703/2020|EPI ISL 535563|B.1.1.273|South Africa|2020-07-30	Africa|hCoV-19/South Africa/LR00067/2020|EPI ISL 514379|B.1.1.53|South Africa|2020-07-13	0.0005135211	Africa
Africa|hCoV-19/South Africa/KRISP-K002704/2020|EPI ISL 535564|H.1|South Africa|2020-07-30	Africa|hCoV-19/South Africa/LR00067/2020|EPI ISL 514379|B.1.1.53|South Africa|2020-07-13	0.0003765498	Africa
Africa|hCoV-19/South Africa/KRISP-K002706/2020|EPI ISL 535565|B.1.1|South Africa|2020-07-30	Africa|hCoV-19/South Africa/LR00067/2020|EPI ISL 514379|B.1.1.53|South Africa|2020-07-13	0.0004450013	Africa
Africa|hCoV-19/South Africa/KRISP-K002707/2020|EPI ISL 535566|B.1.1.206|South Africa|2020-07-30	Africa|hCoV-19/South Africa/LR00067/2020|EPI ISL 514379|B.1.1.53|South Africa|2020-07-13	0.0004107802	Africa
Africa|hCoV-19/South Africa/KRISP-K002708/2020|EPI ISL 535567|C.1|South Africa|2020-07-30	Africa|hCoV-19/South Africa/LR00067/2020|EPI ISL 514379|B.1.1.53|South Africa|2020-07-13	0.0006848536	Africa
Africa|hCoV-19/South Africa/KRISP-K002709/2020|EPI ISL 535568|H.1|South Africa|2020-07-30	Africa|hCoV-19/South Africa/LR00067/2020|EPI ISL 514379|B.1.1.53|South Africa|2020-07-13	0.0004108083	Africa
Africa|hCoV-19/South Africa/KRISP-K002710/2020|EPI ISL 535569|B.1.1.99|South Africa|2020-07-30	Africa|hCoV-19/South Africa/LR00067/2020|EPI ISL 514379|B.1.1.53|South Africa|2020-07-13	0.0004450317	Africa
Africa|hCoV-19/South Africa/KRISP-K002711/2020|EPI ISL 535570|B.1.1.273|South Africa|2020-07-30	Africa|hCoV-19/South Africa/LR00067/2020|EPI ISL 514379|B.1.1.53|South Africa|2020-07-13	0.0005820263	Africa
Africa|hCoV-19/South Africa/KRISP-K002712/2020|EPI ISL 535571|B.1.1.84|South Africa|2020-07-30	Africa|hCoV-19/South Africa/LR00067/2020|EPI ISL 514379|B.1.1.53|South Africa|2020-07-13	0.0003765241	Africa
Africa|hCoV-19/South Africa/KRISP-K002715/2020|EPI ISL 535572|B.1.1|South Africa|2020-07-30	Africa|hCoV-19/South Africa/LR00067/2020|EPI ISL 514379|B.1.1.53|South Africa|2020-07-13	0.0005477650	Africa
Africa|hCoV-19/South Africa/KRISP-K002717/2020|EPI ISL 529720|B.1.1.64|South Africa|2020-08-14	Africa|hCoV-19/South Africa/LR00067/2020|EPI ISL 514379|B.1.1.53|South Africa|2020-07-13	0.0004107901	Africa
Africa|hCoV-19/South Africa/KRISP-K002720/2020|EPI ISL 529721|C.1|South Africa|2020-08-16	Africa|hCoV-19/South Africa/LR00067/2020|EPI ISL 514379|B.1.1.53|South Africa|2020-07-13	0.0006162906	Africa
Africa|hCoV-19/South Africa/KRISP-K002721/2020|EPI ISL 529722|B.1.1.1|South Africa|2020-08-14	Africa|hCoV-19/South Africa/LR00067/2020|EPI ISL 514379|B.1.1.53|South Africa|2020-07-13	0.0004853719	Africa
Africa|hCoV-19/South Africa/KRISP-K002722/2020|EPI ISL 529723|C.1|South Africa|2020-08-15	Africa|hCoV-19/South Africa/LR00067/2020|EPI ISL 514379|B.1.1.53|South Africa|2020-07-13	0.0006162759	Africa
Africa|hCoV-19/South Africa/KRISP-K002724/2020|EPI ISL 529724|B.1|South Africa|2020-08-12	Africa|hCoV-19/South Africa/LR00067/2020|EPI ISL 514379|B.1.1.53|South Africa|2020-07-13	0.0007191950	Africa
Africa|hCoV-19/South Africa/KRISP-K002726/2020|EPI ISL 529725|B.1.1|South Africa|2020-08-14	Africa|hCoV-19/South Africa/LR00067/2020|EPI ISL 514379|B.1.1.53|South Africa|2020-07-13	0.0002847721	Africa
Africa|hCoV-19/South Africa/KRISP-K002727/2020|EPI ISL 529726|B.1.1.206|South Africa|2020-08-14	Africa|hCoV-19/South Africa/LR00067/2020|EPI ISL 514379|B.1.1.53|South Africa|2020-07-13	0.0005135187	Africa
Africa|hCoV-19/South Africa/KRISP-K002729/2020|EPI ISL 529728|B.1.1.206|South Africa|2020-08-14	Africa|hCoV-19/South Africa/LR00067/2020|EPI ISL 514379|B.1.1.53|South Africa|2020-07-13	0.0004450211	Africa
Africa|hCoV-19/South Africa/KRISP-K002731/2020|EPI ISL 529729|B.1.1.273|South Africa|2020-08-16	Africa|hCoV-19/South Africa/LR00067/2020|EPI ISL 514379|B.1.1.53|South Africa|2020-07-13	0.0004792650	Africa
Africa|hCoV-19/South Africa/KRISP-K002732/2020|EPI ISL 529730|B.1.1.34|South Africa|2020-08-15	Africa|hCoV-19/South Africa/LR00067/2020|EPI ISL 514379|B.1.1.53|South Africa|2020-07-13	0.0004107802	Africa
Africa|hCoV-19/South Africa/KRISP-K002733/2020|EPI ISL 529731|B.1.5|South Africa|2020-08-16	Africa|hCoV-19/South Africa/LR00067/2020|EPI ISL 514379|B.1.1.53|South Africa|2020-07-13	0.0006163454	Africa
Africa|hCoV-19/South Africa/KRISP-K002734/2020|EPI ISL 529732|B.1.1.117|South Africa|2020-08-16	Africa|hCoV-19/South Africa/LR00067/2020|EPI ISL 514379|B.1.1.53|South Africa|2020-07-13	0.0004450210	Africa
Africa|hCoV-19/South Africa/KRISP-K002735/2020|EPI ISL 529733|B.1.1.34|South Africa|2020-08-16	Africa|hCoV-19/South Africa/LR00067/2020|EPI ISL 514379|B.1.1.53|South Africa|2020-07-13	0.0004107802	Africa
Africa|hCoV-19/South Africa/KRISP-K002736/2020|EPI ISL 529734|B.1.1.273|South Africa|2020-08-15	Africa|hCoV-19/South Africa/LR00067/2020|EPI ISL 514379|B.1.1.53|South Africa|2020-07-13	0.0004792650	Africa
Africa|hCoV-19/South Africa/KRISP-K002737/2020|EPI ISL 529735|B.1.1.206|South Africa|2020-08-14	Africa|hCoV-19/South Africa/LR00067/2020|EPI ISL 514379|B.1.1.53|South Africa|2020-07-13	0.0005135316	Africa
Africa|hCoV-19/South Africa/KRISP-K002738/2020|EPI ISL 529736|B.1.1.99|South Africa|2020-08-14	Africa|hCoV-19/South Africa/LR00067/2020|EPI ISL 514379|B.1.1.53|South Africa|2020-07-13	0.0004107984	Africa
Africa|hCoV-19/South Africa/KRISP-K002739/2020|EPI ISL 529737|B.1.1.34|South Africa|2020-08-13	Africa|hCoV-19/South Africa/LR00067/2020|EPI ISL 514379|B.1.1.53|South Africa|2020-07-13	0.0005135069	Africa
Africa|hCoV-19/South Africa/KRISP-K002740/2020|EPI ISL 529738|B.1.1.273|South Africa|2020-08-14	Africa|hCoV-19/South Africa/LR00067/2020|EPI ISL 514379|B.1.1.53|South Africa|2020-07-13	0.0003785320	Africa
Africa|hCoV-19/South Africa/KRISP-K002741/2020|EPI ISL 529739|B.1.1.273|South Africa|2020-08-15	Africa|hCoV-19/South Africa/LR00067/2020|EPI ISL 514379|B.1.1.53|South Africa|2020-07-13	0.0005135192	Africa
Africa|hCoV-19/South Africa/KRISP-K002744/2020|EPI ISL 529740|B.1.1.206|South Africa|2020-08-15	Africa|hCoV-19/South Africa/LR00067/2020|EPI ISL 514379|B.1.1.53|South Africa|2020-07-13	0.0006163158	Africa
Africa|hCoV-19/South Africa/KRISP-K002745/2020|EPI ISL 529741|B.1.1.1|South Africa|2020-08-15	Africa|hCoV-19/South Africa/LR00067/2020|EPI ISL 514379|B.1.1.53|South Africa|2020-07-13	0.0004452862	Africa
Africa|hCoV-19/South Africa/KRISP-K002746/2020|EPI ISL 529742|C.1|South Africa|2020-08-13	Africa|hCoV-19/South Africa/LR00067/2020|EPI ISL 514379|B.1.1.53|South Africa|2020-07-13	0.0006163030	Africa
Africa|hCoV-19/South Africa/KRISP-K002747/2020|EPI ISL 529743|C.1|South Africa|2020-08-15	Africa|hCoV-19/South Africa/LR00067/2020|EPI ISL 514379|B.1.1.53|South Africa|2020-07-13	0.0006162884	Africa
Africa|hCoV-19/South Africa/KRISP-K002748/2020|EPI ISL 529744|C.1|South Africa|2020-08-15	Africa|hCoV-19/South Africa/LR00067/2020|EPI ISL 514379|B.1.1.53|South Africa|2020-07-13	0.0005820382	Africa
Africa|hCoV-19/South Africa/KRISP-K002749/2020|EPI ISL 529745|B.1.1.273|South Africa|2020-08-16	Africa|hCoV-19/South Africa/LR00067/2020|EPI ISL 514379|B.1.1.53|South Africa|2020-07-13	0.0005829701	Africa
Africa|hCoV-19/South Africa/KRISP-K002750/2020|EPI ISL 529746|B.1.1.273|South Africa|2020-08-16	Africa|hCoV-19/South Africa/LR00067/2020|EPI ISL 514379|B.1.1.53|South Africa|2020-07-13	0.0003795898	Africa
Africa|hCoV-19/South Africa/KRISP-K002751/2020|EPI ISL 529747|H.1|South Africa|2020-08-14	Africa|hCoV-19/South Africa/LR00067/2020|EPI ISL 514379|B.1.1.53|South Africa|2020-07-13	0.0003765421	Africa
Africa|hCoV-19/South Africa/KRISP-K002752/2020|EPI ISL 529748|B.1.140|South Africa|2020-08-17	Africa|hCoV-19/South Africa/LR00067/2020|EPI ISL 514379|B.1.1.53|South Africa|2020-07-13	0.0006506157	Africa
Africa|hCoV-19/South Africa/KRISP-K002753/2020|EPI ISL 529749|H.1|South Africa|2020-08-15	Africa|hCoV-19/South Africa/LR00067/2020|EPI ISL 514379|B.1.1.53|South Africa|2020-07-13	0.0005478026	Africa
Africa|hCoV-19/South Africa/KRISP-K002754/2020|EPI ISL 529750|H.1|South Africa|2020-08-16	Africa|hCoV-19/South Africa/LR00067/2020|EPI ISL 514379|B.1.1.53|South Africa|2020-07-13	0.0005477894	Africa
Africa|hCoV-19/South Africa/KRISP-K002755/2020|EPI ISL 529751|B.1.1|South Africa|2020-08-12	Africa|hCoV-19/South Africa/LR00067/2020|EPI ISL 514379|B.1.1.53|South Africa|2020-07-13	0.0002738188	Africa
Africa|hCoV-19/South Africa/KRISP-K002756/2020|EPI ISL 529752|B.1|South Africa|2020-08-14	Africa|hCoV-19/South Africa/LR00067/2020|EPI ISL 514379|B.1.1.53|South Africa|2020-07-13	0.0006506314	Africa
Africa|hCoV-19/South Africa/KRISP-K002758/2020|EPI ISL 529754|B.1.1|South Africa|2020-08-12	Africa|hCoV-19/South Africa/LR00067/2020|EPI ISL 514379|B.1.1.53|South Africa|2020-07-13	0.0003496918	Africa
Africa|hCoV-19/South Africa/KRISP-K002759/2020|EPI ISL 529755|B.1.1.34|South Africa|2020-08-15	Africa|hCoV-19/South Africa/LR00067/2020|EPI ISL 514379|B.1.1.53|South Africa|2020-07-13	0.0005135422	Africa
Africa|hCoV-19/South Africa/KRISP-K002760/2020|EPI ISL 529756|H.1|South Africa|2020-08-16	Africa|hCoV-19/South Africa/LR00067/2020|EPI ISL 514379|B.1.1.53|South Africa|2020-07-13	0.0003765498	Africa
Africa|hCoV-19/South Africa/KRISP-K002761/2020|EPI ISL 529757|B.1.1.56|South Africa|2020-08-15	Africa|hCoV-19/South Africa/LR00067/2020|EPI ISL 514379|B.1.1.53|South Africa|2020-07-13	0.0006505689	Africa
Africa|hCoV-19/South Africa/KRISP-K002762/2020|EPI ISL 529758|C.1|South Africa|2020-08-15	Africa|hCoV-19/South Africa/LR00067/2020|EPI ISL 514379|B.1.1.53|South Africa|2020-07-13	0.0006505111	Africa
Africa|hCoV-19/South Africa/KRISP-K002763/2020|EPI ISL 529759|H.1|South Africa|2020-08-16	Africa|hCoV-19/South Africa/LR00067/2020|EPI ISL 514379|B.1.1.53|South Africa|2020-07-13	0.0003765498	Africa
Africa|hCoV-19/South Africa/KRISP-K002764/2020|EPI ISL 529760|B.1.1.206|South Africa|2020-08-12	Africa|hCoV-19/South Africa/LR00067/2020|EPI ISL 514379|B.1.1.53|South Africa|2020-07-13	0.0007533730	Africa
Africa|hCoV-19/South Africa/KRISP-K002766/2020|EPI ISL 529762|B.1|South Africa|2020-08-12	Africa|hCoV-19/South Africa/LR00067/2020|EPI ISL 514379|B.1.1.53|South Africa|2020-07-13	0.0005833240	Africa
Africa|hCoV-19/South Africa/KRISP-K002768/2020|EPI ISL 529763|C.9|South Africa|2020-08-21	Africa|hCoV-19/South Africa/LR00067/2020|EPI ISL 514379|B.1.1.53|South Africa|2020-07-13	0.0006162883	Africa
Africa|hCoV-19/South Africa/KRISP-K002769/2020|EPI ISL 529764|B.1.1.206|South Africa|2020-08-21	Africa|hCoV-19/South Africa/LR00067/2020|EPI ISL 514379|B.1.1.53|South Africa|2020-07-13	0.0004107802	Africa
Africa|hCoV-19/South Africa/KRISP-K002770/2020|EPI ISL 529765|C.9|South Africa|2020-08-21	Africa|hCoV-19/South Africa/LR00067/2020|EPI ISL 514379|B.1.1.53|South Africa|2020-07-13	0.0005477651	Africa
Africa|hCoV-19/South Africa/KRISP-K002771/2020|EPI ISL 529766|H.1|South Africa|2020-08-21	Africa|hCoV-19/South Africa/LR00067/2020|EPI ISL 514379|B.1.1.53|South Africa|2020-07-13	0.0005820781	Africa
Africa|hCoV-19/South Africa/KRISP-K002772/2020|EPI ISL 529767|B.1.1.206|South Africa|2020-08-21	Africa|hCoV-19/South Africa/LR00067/2020|EPI ISL 514379|B.1.1.53|South Africa|2020-07-13	0.0005821018	Africa
Africa|hCoV-19/South Africa/KRISP-K002773/2020|EPI ISL 529768|B.1.1.1|South Africa|2020-08-21	Africa|hCoV-19/South Africa/LR00067/2020|EPI ISL 514379|B.1.1.53|South Africa|2020-07-13	0.0005566438	Africa
Africa|hCoV-19/South Africa/KRISP-K002774/2020|EPI ISL 529769|B.1.1.206|South Africa|2020-08-21	Africa|hCoV-19/South Africa/LR00067/2020|EPI ISL 514379|B.1.1.53|South Africa|2020-07-13	0.0005135296	Africa
Africa|hCoV-19/South Africa/KRISP-K002775/2020|EPI ISL 529770|B.1.1|South Africa|2020-08-21	Africa|hCoV-19/South Africa/LR00067/2020|EPI ISL 514379|B.1.1.53|South Africa|2020-07-13	0.0005820501	Africa
Africa|hCoV-19/South Africa/KRISP-K002776/2020|EPI ISL 529771|C.1|South Africa|2020-08-21	Africa|hCoV-19/South Africa/LR00067/2020|EPI ISL 514379|B.1.1.53|South Africa|2020-07-13	0.0006848702	Africa
Africa|hCoV-19/South Africa/KRISP-K002777/2020|EPI ISL 529772|C.1|South Africa|2020-08-21	Africa|hCoV-19/South Africa/LR00067/2020|EPI ISL 514379|B.1.1.53|South Africa|2020-07-13	0.0006848398	Africa
Africa|hCoV-19/South Africa/KRISP-K002780/2020|EPI ISL 529774|B.1.1.273|South Africa|2020-08-20	Africa|hCoV-19/South Africa/LR00067/2020|EPI ISL 514379|B.1.1.53|South Africa|2020-07-13	0.0005135544	Africa
Africa|hCoV-19/South Africa/KRISP-K002781/2020|EPI ISL 529775|B.1.1.206|South Africa|2020-08-21	Africa|hCoV-19/South Africa/LR00067/2020|EPI ISL 514379|B.1.1.53|South Africa|2020-07-13	0.0004107802	Africa
Africa|hCoV-19/South Africa/KRISP-K002782/2020|EPI ISL 529776|B.1.1.206|South Africa|2020-08-20	Africa|hCoV-19/South Africa/LR00067/2020|EPI ISL 514379|B.1.1.53|South Africa|2020-07-13	0.0004107620	Africa
Africa|hCoV-19/South Africa/KRISP-K002783/2020|EPI ISL 529777|B.1.1.206|South Africa|2020-08-20	Africa|hCoV-19/South Africa/LR00067/2020|EPI ISL 514379|B.1.1.53|South Africa|2020-07-13	0.0005134964	Africa
Africa|hCoV-19/South Africa/KRISP-K002784/2020|EPI ISL 529778|B.1.1.206|South Africa|2020-08-24	Africa|hCoV-19/South Africa/LR00067/2020|EPI ISL 514379|B.1.1.53|South Africa|2020-07-13	0.0004792748	Africa
Africa|hCoV-19/South Africa/KRISP-K002785/2020|EPI ISL 529779|B.1.1|South Africa|2020-08-24	Africa|hCoV-19/South Africa/LR00067/2020|EPI ISL 514379|B.1.1.53|South Africa|2020-07-13	0.0003765408	Africa
Africa|hCoV-19/South Africa/KRISP-K002786/2020|EPI ISL 529780|B.1.1.206|South Africa|2020-08-23	Africa|hCoV-19/South Africa/LR00067/2020|EPI ISL 514379|B.1.1.53|South Africa|2020-07-13	0.0005135297	Africa
Africa|hCoV-19/South Africa/KRISP-K002787/2020|EPI ISL 529781|B.1.1.1|South Africa|2020-08-23	Africa|hCoV-19/South Africa/LR00067/2020|EPI ISL 514379|B.1.1.53|South Africa|2020-07-13	0.0004564195	Africa
Africa|hCoV-19/South Africa/KRISP-K002788/2020|EPI ISL 529782|C.1|South Africa|2020-08-24	Africa|hCoV-19/South Africa/LR00067/2020|EPI ISL 514379|B.1.1.53|South Africa|2020-07-13	0.0005135310	Africa
Africa|hCoV-19/South Africa/KRISP-K002789/2020|EPI ISL 529783|B.1.1.206|South Africa|2020-08-21	Africa|hCoV-19/South Africa/LR00067/2020|EPI ISL 514379|B.1.1.53|South Africa|2020-07-13	0.0005820383	Africa
Africa|hCoV-19/South Africa/KRISP-K002790/2020|EPI ISL 529784|H.1|South Africa|2020-08-23	Africa|hCoV-19/South Africa/LR00067/2020|EPI ISL 514379|B.1.1.53|South Africa|2020-07-13	0.0004793386	Africa
Africa|hCoV-19/South Africa/KRISP-K002792/2020|EPI ISL 529786|B.1.1.206|South Africa|2020-08-23	Africa|hCoV-19/South Africa/LR00067/2020|EPI ISL 514379|B.1.1.53|South Africa|2020-07-13	0.0004452693	Africa
Africa|hCoV-19/South Africa/KRISP-K002793/2020|EPI ISL 529787|H.1|South Africa|2020-08-24	Africa|hCoV-19/South Africa/LR00067/2020|EPI ISL 514379|B.1.1.53|South Africa|2020-07-13	0.0005478136	Africa
Africa|hCoV-19/South Africa/KRISP-K002794/2020|EPI ISL 529788|B.1.1|South Africa|2020-08-24	Africa|hCoV-19/South Africa/LR00067/2020|EPI ISL 514379|B.1.1.53|South Africa|2020-07-13	0.0004792632	Africa
Africa|hCoV-19/South Africa/KRISP-K002795/2020|EPI ISL 529789|B.1.1.34|South Africa|2020-08-23	Africa|hCoV-19/South Africa/LR00067/2020|EPI ISL 514379|B.1.1.53|South Africa|2020-07-13	0.0004450408	Africa
Africa|hCoV-19/South Africa/KRISP-K002796/2020|EPI ISL 529790|B.1.1.206|South Africa|2020-08-24	Africa|hCoV-19/South Africa/LR00067/2020|EPI ISL 514379|B.1.1.53|South Africa|2020-07-13	0.0004792748	Africa
Africa|hCoV-19/South Africa/KRISP-K002797/2020|EPI ISL 529791|H.1|South Africa|2020-08-24	Africa|hCoV-19/South Africa/LR00067/2020|EPI ISL 514379|B.1.1.53|South Africa|2020-07-13	0.0004792978	Africa
Africa|hCoV-19/South Africa/KRISP-K002798/2020|EPI ISL 529792|H.1|South Africa|2020-08-24	Africa|hCoV-19/South Africa/LR00067/2020|EPI ISL 514379|B.1.1.53|South Africa|2020-07-13	0.0005135420	Africa
Africa|hCoV-19/South Africa/KRISP-K002799/2020|EPI ISL 529793|C.1|South Africa|2020-08-24	Africa|hCoV-19/South Africa/LR00067/2020|EPI ISL 514379|B.1.1.53|South Africa|2020-07-13	0.0007216310	Africa
Africa|hCoV-19/South Africa/KRISP-K002800/2020|EPI ISL 529794|H.1|South Africa|2020-08-24	Africa|hCoV-19/South Africa/LR00067/2020|EPI ISL 514379|B.1.1.53|South Africa|2020-07-13	0.0005135647	Africa
Africa|hCoV-19/South Africa/KRISP-K002801/2020|EPI ISL 529795|B.1.1|South Africa|2020-08-24	Africa|hCoV-19/South Africa/LR00067/2020|EPI ISL 514379|B.1.1.53|South Africa|2020-07-13	0.0003805047	Africa
Africa|hCoV-19/South Africa/KRISP-K002802/2020|EPI ISL 529796|B.1.1|South Africa|2020-08-20	Africa|hCoV-19/South Africa/LR00067/2020|EPI ISL 514379|B.1.1.53|South Africa|2020-07-13	0.0003423108	Africa
Africa|hCoV-19/South Africa/KRISP-K002803/2020|EPI ISL 529797|B.1.1.159|South Africa|2020-08-24	Africa|hCoV-19/South Africa/LR00067/2020|EPI ISL 514379|B.1.1.53|South Africa|2020-07-13	0.0004792846	Africa
Africa|hCoV-19/South Africa/KRISP-K002804/2020|EPI ISL 529798|H.1|South Africa|2020-08-24	Africa|hCoV-19/South Africa/LR00067/2020|EPI ISL 514379|B.1.1.53|South Africa|2020-07-13	0.0004108083	Africa
Africa|hCoV-19/South Africa/KRISP-K002805/2020|EPI ISL 529799|B.1.1|South Africa|2020-08-24	Africa|hCoV-19/South Africa/LR00067/2020|EPI ISL 514379|B.1.1.53|South Africa|2020-07-13	0.0003765422	Africa
Africa|hCoV-19/South Africa/KRISP-K002806/2020|EPI ISL 529800|B.1.1|South Africa|2020-08-25	Africa|hCoV-19/South Africa/LR00067/2020|EPI ISL 514379|B.1.1.53|South Africa|2020-07-13	0.0003765408	Africa
Africa|hCoV-19/South Africa/KRISP-K002807/2020|EPI ISL 529801|B.1.1.206|South Africa|2020-08-25	Africa|hCoV-19/South Africa/LR00067/2020|EPI ISL 514379|B.1.1.53|South Africa|2020-07-13	0.0005135526	Africa
Africa|hCoV-19/South Africa/KRISP-K002808/2020|EPI ISL 529802|C.1|South Africa|2020-08-25	Africa|hCoV-19/South Africa/LR00067/2020|EPI ISL 514379|B.1.1.53|South Africa|2020-07-13	0.0007190327	Africa
Africa|hCoV-19/South Africa/KRISP-K002809/2020|EPI ISL 529803|B.1|South Africa|2020-08-24	Africa|hCoV-19/South Africa/LR00067/2020|EPI ISL 514379|B.1.1.53|South Africa|2020-07-13	0.0003116827	Africa
Africa|hCoV-19/South Africa/LR00001/2020|EPI ISL 515133|B.1.1.206|South Africa|2020-07-03	Africa|hCoV-19/South Africa/LR00067/2020|EPI ISL 514379|B.1.1.53|South Africa|2020-07-13	0.0003109325	Africa
Africa|hCoV-19/South Africa/LR00003/2020|EPI ISL 515135|B.1.1.206|South Africa|2020-07-03	Africa|hCoV-19/South Africa/LR00067/2020|EPI ISL 514379|B.1.1.53|South Africa|2020-07-13	0.0004914133	Africa
Africa|hCoV-19/South Africa/LR00008/2020|EPI ISL 515138|B.1|South Africa|2020-06-30	Africa|hCoV-19/South Africa/LR00067/2020|EPI ISL 514379|B.1.1.53|South Africa|2020-07-13	0.0005221945	Africa
Africa|hCoV-19/South Africa/LR00010/2020|EPI ISL 515140|B.1.5|South Africa|2020-07-03	Africa|hCoV-19/South Africa/LR00067/2020|EPI ISL 514379|B.1.1.53|South Africa|2020-07-13	0.0005652028	Africa
Africa|hCoV-19/South Africa/LR00017/2020|EPI ISL 515147|B.1.1.52|South Africa|2020-07-03	Africa|hCoV-19/South Africa/LR00067/2020|EPI ISL 514379|B.1.1.53|South Africa|2020-07-13	0.0004168589	Africa
Africa|hCoV-19/South Africa/LR00018/2020|EPI ISL 515148|B.1.1.52|South Africa|2020-07-03	Africa|hCoV-19/South Africa/LR00067/2020|EPI ISL 514379|B.1.1.53|South Africa|2020-07-13	0.0004577066	Africa
Africa|hCoV-19/South Africa/LR00020/2020|EPI ISL 515149|B.1.1.206|South Africa|2020-07-03	Africa|hCoV-19/South Africa/LR00067/2020|EPI ISL 514379|B.1.1.53|South Africa|2020-07-13	0.0004453102	Africa
Africa|hCoV-19/South Africa/LR00021/2020|EPI ISL 515150|C.1|South Africa|2020-07-02	Africa|hCoV-19/South Africa/LR00067/2020|EPI ISL 514379|B.1.1.53|South Africa|2020-07-13	0.0005625785	Africa
Africa|hCoV-19/South Africa/LR00022/2020|EPI ISL 515151|C.1|South Africa|2020-07-02	Africa|hCoV-19/South Africa/LR00067/2020|EPI ISL 514379|B.1.1.53|South Africa|2020-07-13	0.0005984612	Africa
Africa|hCoV-19/South Africa/LR00023/2020|EPI ISL 515152|B.1.1|South Africa|2020-07-04	Africa|hCoV-19/South Africa/LR00067/2020|EPI ISL 514379|B.1.1.53|South Africa|2020-07-13	0.0003779554	Africa
Africa|hCoV-19/South Africa/LR00024/2020|EPI ISL 515153|B.1.1.53|South Africa|2020-07-05	Africa|hCoV-19/South Africa/LR00067/2020|EPI ISL 514379|B.1.1.53|South Africa|2020-07-13	0.0003792534	Africa
Africa|hCoV-19/South Africa/LR00027/2020|EPI ISL 515156|B.1.1.99|South Africa|2020-07-01	Africa|hCoV-19/South Africa/LR00067/2020|EPI ISL 514379|B.1.1.53|South Africa|2020-07-13	0.0003765884	Africa
Africa|hCoV-19/South Africa/LR00030/2020|EPI ISL 515159|B.1.1.52|South Africa|2020-07-03	Africa|hCoV-19/South Africa/LR00067/2020|EPI ISL 514379|B.1.1.53|South Africa|2020-07-13	0.0003821345	Africa
Africa|hCoV-19/South Africa/LR00032/2020|EPI ISL 515160|C.1|South Africa|2020-07-04	Africa|hCoV-19/South Africa/LR00067/2020|EPI ISL 514379|B.1.1.53|South Africa|2020-07-13	0.0005608455	Africa
Africa|hCoV-19/South Africa/LR00033/2020|EPI ISL 515161|B.1.1.52|South Africa|2020-07-01	Africa|hCoV-19/South Africa/LR00067/2020|EPI ISL 514379|B.1.1.53|South Africa|2020-07-13	0.0003799356	Africa
Africa|hCoV-19/South Africa/LR00034/2020|EPI ISL 515162|B.1.1.52|South Africa|2020-07-04	Africa|hCoV-19/South Africa/LR00067/2020|EPI ISL 514379|B.1.1.53|South Africa|2020-07-13	0.0004513607	Africa
Africa|hCoV-19/South Africa/LR00037/2020|EPI ISL 515164|C.2|South Africa|2020-07-05	Africa|hCoV-19/South Africa/LR00067/2020|EPI ISL 514379|B.1.1.53|South Africa|2020-07-13	0.0004861871	Africa
Africa|hCoV-19/South Africa/LR00039/2020|EPI ISL 515166|B.1.1.99|South Africa|2020-07-05	Africa|hCoV-19/South Africa/LR00067/2020|EPI ISL 514379|B.1.1.53|South Africa|2020-07-13	0.0004107799	Africa
Africa|hCoV-19/South Africa/LR00040/2020|EPI ISL 515167|B.1.1.156|South Africa|2020-07-04	Africa|hCoV-19/South Africa/LR00067/2020|EPI ISL 514379|B.1.1.53|South Africa|2020-07-13	0.0003807115	Africa
Africa|hCoV-19/South Africa/LR00042/2020|EPI ISL 515169|B.1.1.52|South Africa|2020-07-06	Africa|hCoV-19/South Africa/LR00067/2020|EPI ISL 514379|B.1.1.53|South Africa|2020-07-13	0.0003780298	Africa
Africa|hCoV-19/South Africa/LR00043/2020|EPI ISL 515170|C.1|South Africa|2020-07-06	Africa|hCoV-19/South Africa/LR00067/2020|EPI ISL 514379|B.1.1.53|South Africa|2020-07-13	0.0007898857	Africa
Africa|hCoV-19/South Africa/LR00044/2020|EPI ISL 515171|C.1|South Africa|2020-07-05	Africa|hCoV-19/South Africa/LR00067/2020|EPI ISL 514379|B.1.1.53|South Africa|2020-07-13	0.0005246784	Africa
Africa|hCoV-19/South Africa/LR00045/2020|EPI ISL 515172|C.1|South Africa|2020-07-10	Africa|hCoV-19/South Africa/LR00067/2020|EPI ISL 514379|B.1.1.53|South Africa|2020-07-13	0.0006164205	Africa
Africa|hCoV-19/South Africa/LR00055/2020|EPI ISL 515176|B.1.1.206|South Africa|2020-07-07	Africa|hCoV-19/South Africa/LR00067/2020|EPI ISL 514379|B.1.1.53|South Africa|2020-07-13	0.0004509318	Africa
Africa|hCoV-19/South Africa/LR00056/2020|EPI ISL 515177|C.1|South Africa|2020-07-10	Africa|hCoV-19/South Africa/LR00067/2020|EPI ISL 514379|B.1.1.53|South Africa|2020-07-13	0.0006954653	Africa
Africa|hCoV-19/South Africa/LR00057/2020|EPI ISL 515178|C.1|South Africa|2020-07-08	Africa|hCoV-19/South Africa/LR00067/2020|EPI ISL 514379|B.1.1.53|South Africa|2020-07-13	0.0007997707	Africa
Africa|hCoV-19/South Africa/LR00059/2020|EPI ISL 515179|B.1.1|South Africa|2020-07-07	Africa|hCoV-19/South Africa/LR00067/2020|EPI ISL 514379|B.1.1.53|South Africa|2020-07-13	0.0004797549	Africa
Africa|hCoV-19/South Africa/LR00060/2020|EPI ISL 515180|C.1|South Africa|2020-07-10	Africa|hCoV-19/South Africa/LR00067/2020|EPI ISL 514379|B.1.1.53|South Africa|2020-07-13	0.0005206111	Africa
Africa|hCoV-19/South Africa/LR00062/2020|EPI ISL 514375|B.1.1.206|South Africa|2020-07-13	Africa|hCoV-19/South Africa/LR00067/2020|EPI ISL 514379|B.1.1.53|South Africa|2020-07-13	0.0005482695	Africa
Africa|hCoV-19/South Africa/LR00063/2020|EPI ISL 514376|B.1.1|South Africa|2020-07-13	Africa|hCoV-19/South Africa/LR00067/2020|EPI ISL 514379|B.1.1.53|South Africa|2020-07-13	0.0003097910	Africa
Africa|hCoV-19/South Africa/LR00064/2020|EPI ISL 514377|C.1|South Africa|2020-07-13	Africa|hCoV-19/South Africa/LR00067/2020|EPI ISL 514379|B.1.1.53|South Africa|2020-07-13	0.0006544693	Africa
Africa|hCoV-19/Algeria/G0638 2264/2020|EPI ISL 418241|B.1|Algeria|2020-03-02	Africa|hCoV-19/South Africa/LR00068/2020|EPI ISL 514380|B.1.1.52|South Africa|2020-07-13	0.0005793236	Africa
Africa|hCoV-19/Algeria/G0640 2265/2020|EPI ISL 418242|B.1|Algeria|2020-03-08	Africa|hCoV-19/South Africa/LR00068/2020|EPI ISL 514380|B.1.1.52|South Africa|2020-07-13	0.0005442018	Africa
Africa|hCoV-19/Algeria/G0860 2262/2020|EPI ISL 420037|B.1|Algeria|2020-03-02	Africa|hCoV-19/South Africa/LR00068/2020|EPI ISL 514380|B.1.1.52|South Africa|2020-07-13	0.0005442018	Africa
Africa|hCoV-19/Benin/1022/2020|EPI ISL 476826|B.1|Benin|2020-03-25	Africa|hCoV-19/South Africa/LR00068/2020|EPI ISL 514380|B.1.1.52|South Africa|2020-07-13	0.0005102256	Africa
Africa|hCoV-19/Benin/1092/2020|EPI ISL 476827|B.1|Benin|2020-03-27	Africa|hCoV-19/South Africa/LR00068/2020|EPI ISL 514380|B.1.1.52|South Africa|2020-07-13	0.0005784739	Africa
Africa|hCoV-19/Benin/1408/2020|EPI ISL 476825|B.1.356|Benin|2020-04-04	Africa|hCoV-19/South Africa/LR00068/2020|EPI ISL 514380|B.1.1.52|South Africa|2020-07-13	0.0005102134	Africa
Africa|hCoV-19/Benin/1409/2020|EPI ISL 476828|B.1|Benin|2020-04-06	Africa|hCoV-19/South Africa/LR00068/2020|EPI ISL 514380|B.1.1.52|South Africa|2020-07-13	0.0004796147	Africa
Africa|hCoV-19/Benin/1950/2020|EPI ISL 476830|A|Benin|2020-04-15	Africa|hCoV-19/South Africa/LR00068/2020|EPI ISL 514380|B.1.1.52|South Africa|2020-07-13	0.0007485832	Africa
Africa|hCoV-19/Benin/197/2020|EPI ISL 476822|B.1.178|Benin|2020-03-15	Africa|hCoV-19/South Africa/LR00068/2020|EPI ISL 514380|B.1.1.52|South Africa|2020-07-13	0.0005102829	Africa
Africa|hCoV-19/Benin/2012/2020|EPI ISL 476831|A|Benin|2020-04-15	Africa|hCoV-19/South Africa/LR00068/2020|EPI ISL 514380|B.1.1.52|South Africa|2020-07-13	0.0007825113	Africa
Africa|hCoV-19/Benin/260/2020|EPI ISL 476823|B.1.292|Benin|2020-03-17	Africa|hCoV-19/South Africa/LR00068/2020|EPI ISL 514380|B.1.1.52|South Africa|2020-07-13	0.0005442497	Africa
Africa|hCoV-19/Benin/314/2020|EPI ISL 476834|B.1.5|Benin|2020-03-17	Africa|hCoV-19/South Africa/LR00068/2020|EPI ISL 514380|B.1.1.52|South Africa|2020-07-13	0.0004788832	Africa
Africa|hCoV-19/Benin/461/2020|EPI ISL 476833|A|Benin|2020-03-17	Africa|hCoV-19/South Africa/LR00068/2020|EPI ISL 514380|B.1.1.52|South Africa|2020-07-13	0.0007484409	Africa
Africa|hCoV-19/Benin/501/2020|EPI ISL 476824|B.1.356|Benin|2020-03-17	Africa|hCoV-19/South Africa/LR00068/2020|EPI ISL 514380|B.1.1.52|South Africa|2020-07-13	0.0005101788	Africa
Africa|hCoV-19/Benin/843/2020|EPI ISL 476829|A|Benin|2020-03-19	Africa|hCoV-19/South Africa/LR00068/2020|EPI ISL 514380|B.1.1.52|South Africa|2020-07-13	0.0006804422	Africa
Africa|hCoV-19/Botswana/BOT0455/2020|EPI ISL 560386|B.1|Botswana|2020-03-28	Africa|hCoV-19/South Africa/LR00068/2020|EPI ISL 514380|B.1.1.52|South Africa|2020-07-13	0.0004761571	Africa
Africa|hCoV-19/Botswana/BOT2254/2020|EPI ISL 560390|B.1.1|Botswana|2020-04-08	Africa|hCoV-19/South Africa/LR00068/2020|EPI ISL 514380|B.1.1.52|South Africa|2020-07-13	0.0003431885	Africa
Africa|hCoV-19/Botswana/BOT2283/2020|EPI ISL 560385|B.1|Botswana|2020-04-07	Africa|hCoV-19/South Africa/LR00068/2020|EPI ISL 514380|B.1.1.52|South Africa|2020-07-13	0.0005950563	Africa
Africa|hCoV-19/Botswana/BOT2624/2020|EPI ISL 560387|B.1.1|Botswana|2020-04-05	Africa|hCoV-19/South Africa/LR00068/2020|EPI ISL 514380|B.1.1.52|South Africa|2020-07-13	0.0003499486	Africa
Africa|hCoV-19/Botswana/BOT4161/2020|EPI ISL 560388|B.1.1.220|Botswana|2020-04-16	Africa|hCoV-19/South Africa/LR00068/2020|EPI ISL 514380|B.1.1.52|South Africa|2020-07-13	0.0004160978	Africa
Africa|hCoV-19/DRC/04186/2020|EPI ISL 471411|A|Democratic Republic of the Congo|2020-04-25	Africa|hCoV-19/South Africa/LR00068/2020|EPI ISL 514380|B.1.1.52|South Africa|2020-07-13	0.0007484400	Africa
Africa|hCoV-19/DRC/04188/2020|EPI ISL 471413|A|Democratic Republic of the Congo|2020-04-25	Africa|hCoV-19/South Africa/LR00068/2020|EPI ISL 514380|B.1.1.52|South Africa|2020-07-13	0.0008423667	Africa
Africa|hCoV-19/DRC/10041/2020|EPI ISL 527543|B.1.1.275|Democratic Republic of the Congo|2020-05-22	Africa|hCoV-19/South Africa/LR00068/2020|EPI ISL 514380|B.1.1.52|South Africa|2020-07-13	0.0003421201	Africa
Africa|hCoV-19/DRC/10057/2020|EPI ISL 527538|B.1.1.275|Democratic Republic of the Congo|2020-05-22	Africa|hCoV-19/South Africa/LR00068/2020|EPI ISL 514380|B.1.1.52|South Africa|2020-07-13	0.0004240555	Africa
Africa|hCoV-19/DRC/10061/2020|EPI ISL 527521|B.1.1.275|Democratic Republic of the Congo|2020-05-22	Africa|hCoV-19/South Africa/LR00068/2020|EPI ISL 514380|B.1.1.52|South Africa|2020-07-13	0.0003136708	Africa
Africa|hCoV-19/DRC/10070/2020|EPI ISL 527544|B.1.178|Democratic Republic of the Congo|2020-05-22	Africa|hCoV-19/South Africa/LR00068/2020|EPI ISL 514380|B.1.1.52|South Africa|2020-07-13	0.0005809066	Africa
Africa|hCoV-19/DRC/10120/2020|EPI ISL 513624|B.1.1.275|Democratic Republic of the Congo|2020-05-22	Africa|hCoV-19/South Africa/LR00068/2020|EPI ISL 514380|B.1.1.52|South Africa|2020-07-13	0.0003536111	Africa
Africa|hCoV-19/DRC/10127/2020|EPI ISL 513625|B.1.1.275|Democratic Republic of the Congo|2020-05-22	Africa|hCoV-19/South Africa/LR00068/2020|EPI ISL 514380|B.1.1.52|South Africa|2020-07-13	0.0003490085	Africa
Africa|hCoV-19/DRC/10242/2020|EPI ISL 513626|B.1.84|Democratic Republic of the Congo|2020-05-22	Africa|hCoV-19/South Africa/LR00068/2020|EPI ISL 514380|B.1.1.52|South Africa|2020-07-13	0.0004799505	Africa
Africa|hCoV-19/DRC/10251/2020|EPI ISL 513627|B.1.128|Democratic Republic of the Congo|2020-05-22	Africa|hCoV-19/South Africa/LR00068/2020|EPI ISL 514380|B.1.1.52|South Africa|2020-07-13	0.0006177863	Africa
Africa|hCoV-19/DRC/10324/2020|EPI ISL 527545|B.1.214|Democratic Republic of the Congo|2020-05-22	Africa|hCoV-19/South Africa/LR00068/2020|EPI ISL 514380|B.1.1.52|South Africa|2020-07-13	0.0005473982	Africa
Africa|hCoV-19/DRC/10346/2020|EPI ISL 527546|B.1.214|Democratic Republic of the Congo|2020-05-22	Africa|hCoV-19/South Africa/LR00068/2020|EPI ISL 514380|B.1.1.52|South Africa|2020-07-13	0.0005530923	Africa
Africa|hCoV-19/DRC/10364/2020|EPI ISL 527498|B.1|Democratic Republic of the Congo|2020-05-22	Africa|hCoV-19/South Africa/LR00068/2020|EPI ISL 514380|B.1.1.52|South Africa|2020-07-13	0.0004129961	Africa
Africa|hCoV-19/DRC/10371/2020|EPI ISL 527489|B.1.178|Democratic Republic of the Congo|2020-05-22	Africa|hCoV-19/South Africa/LR00068/2020|EPI ISL 514380|B.1.1.52|South Africa|2020-07-13	0.0005819066	Africa
Africa|hCoV-19/DRC/10373/2020|EPI ISL 527495|B.1.159|Democratic Republic of the Congo|2020-05-22	Africa|hCoV-19/South Africa/LR00068/2020|EPI ISL 514380|B.1.1.52|South Africa|2020-07-13	0.0005483847	Africa
Africa|hCoV-19/DRC/10374/2020|EPI ISL 527539|B.1.84|Democratic Republic of the Congo|2020-05-22	Africa|hCoV-19/South Africa/LR00068/2020|EPI ISL 514380|B.1.1.52|South Africa|2020-07-13	0.0007734942	Africa
Africa|hCoV-19/DRC/10375/2020|EPI ISL 527499|B.1.84|Democratic Republic of the Congo|2020-05-22	Africa|hCoV-19/South Africa/LR00068/2020|EPI ISL 514380|B.1.1.52|South Africa|2020-07-13	0.0006523374	Africa
Africa|hCoV-19/DRC/10399/2020|EPI ISL 527491|B.1.214|Democratic Republic of the Congo|2020-05-22	Africa|hCoV-19/South Africa/LR00068/2020|EPI ISL 514380|B.1.1.52|South Africa|2020-07-13	0.0004449984	Africa
Africa|hCoV-19/DRC/10502/2020|EPI ISL 527547|B.1.5|Democratic Republic of the Congo|2020-05-20	Africa|hCoV-19/South Africa/LR00068/2020|EPI ISL 514380|B.1.1.52|South Africa|2020-07-13	0.0003760108	Africa
Africa|hCoV-19/DRC/10506/2020|EPI ISL 527524|B.1.5|Democratic Republic of the Congo|2020-05-18	Africa|hCoV-19/South Africa/LR00068/2020|EPI ISL 514380|B.1.1.52|South Africa|2020-07-13	0.0003501248	Africa
Africa|hCoV-19/DRC/10507/2020|EPI ISL 527492|B.1.5|Democratic Republic of the Congo|2020-05-18	Africa|hCoV-19/South Africa/LR00068/2020|EPI ISL 514380|B.1.1.52|South Africa|2020-07-13	0.0004109782	Africa
Africa|hCoV-19/DRC/10508/2020|EPI ISL 527494|B.1.5|Democratic Republic of the Congo|2020-05-20	Africa|hCoV-19/South Africa/LR00068/2020|EPI ISL 514380|B.1.1.52|South Africa|2020-07-13	0.0004769357	Africa
Africa|hCoV-19/DRC/10532/2020|EPI ISL 527532|B.1.5|Democratic Republic of the Congo|2020-05-20	Africa|hCoV-19/South Africa/LR00068/2020|EPI ISL 514380|B.1.1.52|South Africa|2020-07-13	0.0003504437	Africa
Africa|hCoV-19/DRC/10533/2020|EPI ISL 527548|B.1.5|Democratic Republic of the Congo|2020-05-20	Africa|hCoV-19/South Africa/LR00068/2020|EPI ISL 514380|B.1.1.52|South Africa|2020-07-13	0.0004103138	Africa
Africa|hCoV-19/DRC/10621/2020|EPI ISL 527526|B.1.214|Democratic Republic of the Congo|2020-05-23	Africa|hCoV-19/South Africa/LR00068/2020|EPI ISL 514380|B.1.1.52|South Africa|2020-07-13	0.0004896111	Africa
Africa|hCoV-19/DRC/10640/2020|EPI ISL 527541|B.1|Democratic Republic of the Congo|2020-05-22	Africa|hCoV-19/South Africa/LR00068/2020|EPI ISL 514380|B.1.1.52|South Africa|2020-07-13	0.0006370125	Africa
Africa|hCoV-19/DRC/10644/2020|EPI ISL 527549|B.1|Democratic Republic of the Congo|2020-05-22	Africa|hCoV-19/South Africa/LR00068/2020|EPI ISL 514380|B.1.1.52|South Africa|2020-07-13	0.0006496811	Africa
Africa|hCoV-19/DRC/10728/2020|EPI ISL 513628|B.1.5|Democratic Republic of the Congo|2020-05-23	Africa|hCoV-19/South Africa/LR00068/2020|EPI ISL 514380|B.1.1.52|South Africa|2020-07-13	0.0003899371	Africa
Africa|hCoV-19/DRC/10731/2020|EPI ISL 513629|B.1.1.1|Democratic Republic of the Congo|2020-05-23	Africa|hCoV-19/South Africa/LR00068/2020|EPI ISL 514380|B.1.1.52|South Africa|2020-07-13	0.0004285083	Africa
Africa|hCoV-19/DRC/10733/2020|EPI ISL 513630|B.1|Democratic Republic of the Congo|2020-05-23	Africa|hCoV-19/South Africa/LR00068/2020|EPI ISL 514380|B.1.1.52|South Africa|2020-07-13	0.0005470046	Africa
Africa|hCoV-19/DRC/108/2020|EPI ISL 417948|B.1.128|Democratic Republic of the Congo|2020-03-19	Africa|hCoV-19/South Africa/LR00068/2020|EPI ISL 514380|B.1.1.52|South Africa|2020-07-13	0.0005789768	Africa
Africa|hCoV-19/DRC/10885/2020|EPI ISL 513631|B.1.84|Democratic Republic of the Congo|2020-05-23	Africa|hCoV-19/South Africa/LR00068/2020|EPI ISL 514380|B.1.1.52|South Africa|2020-07-13	0.0005509921	Africa
Africa|hCoV-19/DRC/10902/2020|EPI ISL 527490|B.1.178|Democratic Republic of the Congo|2020-05-23	Africa|hCoV-19/South Africa/LR00068/2020|EPI ISL 514380|B.1.1.52|South Africa|2020-07-13	0.0005130523	Africa
Africa|hCoV-19/DRC/10913/2020|EPI ISL 527507|B.1.84|Democratic Republic of the Congo|2020-05-24	Africa|hCoV-19/South Africa/LR00068/2020|EPI ISL 514380|B.1.1.52|South Africa|2020-07-13	0.0006218313	Africa
Africa|hCoV-19/DRC/11005/2020|EPI ISL 527550|B.1.159|Democratic Republic of the Congo|2020-05-24	Africa|hCoV-19/South Africa/LR00068/2020|EPI ISL 514380|B.1.1.52|South Africa|2020-07-13	0.0006498813	Africa
Africa|hCoV-19/DRC/11008/2020|EPI ISL 527503|B.1.159|Democratic Republic of the Congo|2020-05-24	Africa|hCoV-19/South Africa/LR00068/2020|EPI ISL 514380|B.1.1.52|South Africa|2020-07-13	0.0005866851	Africa
Africa|hCoV-19/DRC/11022/2020|EPI ISL 527551|B.1.214|Democratic Republic of the Congo|2020-05-24	Africa|hCoV-19/South Africa/LR00068/2020|EPI ISL 514380|B.1.1.52|South Africa|2020-07-13	0.0006158897	Africa
Africa|hCoV-19/DRC/11024/2020|EPI ISL 527552|B.1.149|Democratic Republic of the Congo|2020-05-24	Africa|hCoV-19/South Africa/LR00068/2020|EPI ISL 514380|B.1.1.52|South Africa|2020-07-13	0.0006560536	Africa
Africa|hCoV-19/DRC/11026/2020|EPI ISL 527553|B.1.149|Democratic Republic of the Congo|2020-05-24	Africa|hCoV-19/South Africa/LR00068/2020|EPI ISL 514380|B.1.1.52|South Africa|2020-07-13	0.0005129994	Africa
Africa|hCoV-19/DRC/11031/2020|EPI ISL 527554|B.1.214|Democratic Republic of the Congo|2020-05-24	Africa|hCoV-19/South Africa/LR00068/2020|EPI ISL 514380|B.1.1.52|South Africa|2020-07-13	0.0005476173	Africa
Africa|hCoV-19/DRC/11041/2020|EPI ISL 527555|B.1|Democratic Republic of the Congo|2020-05-24	Africa|hCoV-19/South Africa/LR00068/2020|EPI ISL 514380|B.1.1.52|South Africa|2020-07-13	0.0005132227	Africa
Africa|hCoV-19/DRC/11057/2020|EPI ISL 527528|B.1.5|Democratic Republic of the Congo|2020-05-24	Africa|hCoV-19/South Africa/LR00068/2020|EPI ISL 514380|B.1.1.52|South Africa|2020-07-13	0.0004550320	Africa
Africa|hCoV-19/DRC/11078/2020|EPI ISL 527514|B.1|Democratic Republic of the Congo|2020-05-24	Africa|hCoV-19/South Africa/LR00068/2020|EPI ISL 514380|B.1.1.52|South Africa|2020-07-13	0.0005543569	Africa
Africa|hCoV-19/DRC/11079/2020|EPI ISL 527500|B.1.214|Democratic Republic of the Congo|2020-05-24	Africa|hCoV-19/South Africa/LR00068/2020|EPI ISL 514380|B.1.1.52|South Africa|2020-07-13	0.0004815792	Africa
Africa|hCoV-19/DRC/11093/2020|EPI ISL 527527|B.1.5|Democratic Republic of the Congo|2020-05-24	Africa|hCoV-19/South Africa/LR00068/2020|EPI ISL 514380|B.1.1.52|South Africa|2020-07-13	0.0005265495	Africa
Africa|hCoV-19/DRC/11096/2020|EPI ISL 527522|B.1|Democratic Republic of the Congo|2020-05-24	Africa|hCoV-19/South Africa/LR00068/2020|EPI ISL 514380|B.1.1.52|South Africa|2020-07-13	0.0004882436	Africa
Africa|hCoV-19/DRC/11114/2020|EPI ISL 527534|B.1.214|Democratic Republic of the Congo|2020-05-25	Africa|hCoV-19/South Africa/LR00068/2020|EPI ISL 514380|B.1.1.52|South Africa|2020-07-13	0.0005612136	Africa
Africa|hCoV-19/DRC/11123/2020|EPI ISL 527496|B.1.84|Democratic Republic of the Congo|2020-05-24	Africa|hCoV-19/South Africa/LR00068/2020|EPI ISL 514380|B.1.1.52|South Africa|2020-07-13	0.0005141487	Africa
Africa|hCoV-19/DRC/11134/2020|EPI ISL 527518|B.1.5|Democratic Republic of the Congo|2020-05-24	Africa|hCoV-19/South Africa/LR00068/2020|EPI ISL 514380|B.1.1.52|South Africa|2020-07-13	0.0004172506	Africa
Africa|hCoV-19/DRC/11143/2020|EPI ISL 527556|B.1|Democratic Republic of the Congo|2020-05-24	Africa|hCoV-19/South Africa/LR00068/2020|EPI ISL 514380|B.1.1.52|South Africa|2020-07-13	0.0006499610	Africa
Africa|hCoV-19/DRC/11145/2020|EPI ISL 527501|B.1.214|Democratic Republic of the Congo|2020-05-24	Africa|hCoV-19/South Africa/LR00068/2020|EPI ISL 514380|B.1.1.52|South Africa|2020-07-13	0.0006196846	Africa
Africa|hCoV-19/DRC/11148/2020|EPI ISL 527525|B.1.178|Democratic Republic of the Congo|2020-05-24	Africa|hCoV-19/South Africa/LR00068/2020|EPI ISL 514380|B.1.1.52|South Africa|2020-07-13	0.0007022729	Africa
Africa|hCoV-19/DRC/11157/2020|EPI ISL 527530|B.1|Democratic Republic of the Congo|2020-05-25	Africa|hCoV-19/South Africa/LR00068/2020|EPI ISL 514380|B.1.1.52|South Africa|2020-07-13	0.0006281950	Africa
Africa|hCoV-19/DRC/11187/2020|EPI ISL 527523|B.1.1.275|Democratic Republic of the Congo|2020-05-23	Africa|hCoV-19/South Africa/LR00068/2020|EPI ISL 514380|B.1.1.52|South Africa|2020-07-13	0.0004190426	Africa
Africa|hCoV-19/DRC/11191/2020|EPI ISL 527506|B.1.1.275|Democratic Republic of the Congo|2020-05-23	Africa|hCoV-19/South Africa/LR00068/2020|EPI ISL 514380|B.1.1.52|South Africa|2020-07-13	0.0003445563	Africa
Africa|hCoV-19/DRC/11252/2020|EPI ISL 527557|B.1.1.275|Democratic Republic of the Congo|2020-05-21	Africa|hCoV-19/South Africa/LR00068/2020|EPI ISL 514380|B.1.1.52|South Africa|2020-07-13	0.0004786097	Africa
Africa|hCoV-19/DRC/11260/2020|EPI ISL 527558|B.1.1.275|Democratic Republic of the Congo|2020-05-23	Africa|hCoV-19/South Africa/LR00068/2020|EPI ISL 514380|B.1.1.52|South Africa|2020-07-13	0.0003419648	Africa
Africa|hCoV-19/DRC/1131/2020|EPI ISL 429255|B.1.5|Democratic Republic of the Congo|2020-04-05	Africa|hCoV-19/South Africa/LR00068/2020|EPI ISL 514380|B.1.1.52|South Africa|2020-07-13	0.0004761897	Africa
Africa|hCoV-19/DRC/11310/2020|EPI ISL 527529|B.1.149|Democratic Republic of the Congo|2020-05-25	Africa|hCoV-19/South Africa/LR00068/2020|EPI ISL 514380|B.1.1.52|South Africa|2020-07-13	0.0005256658	Africa
Africa|hCoV-19/DRC/11318/2020|EPI ISL 527559|B.1.149|Democratic Republic of the Congo|2020-05-25	Africa|hCoV-19/South Africa/LR00068/2020|EPI ISL 514380|B.1.1.52|South Africa|2020-07-13	0.0005782985	Africa
Africa|hCoV-19/DRC/11326/2020|EPI ISL 527508|B.1|Democratic Republic of the Congo|2020-05-25	Africa|hCoV-19/South Africa/LR00068/2020|EPI ISL 514380|B.1.1.52|South Africa|2020-07-13	0.0005181552	Africa
Africa|hCoV-19/DRC/11334/2020|EPI ISL 527504|B.1.178|Democratic Republic of the Congo|2020-05-25	Africa|hCoV-19/South Africa/LR00068/2020|EPI ISL 514380|B.1.1.52|South Africa|2020-07-13	0.0005174152	Africa
Africa|hCoV-19/DRC/11337/2020|EPI ISL 527510|B.1.84|Democratic Republic of the Congo|2020-05-25	Africa|hCoV-19/South Africa/LR00068/2020|EPI ISL 514380|B.1.1.52|South Africa|2020-07-13	0.0005880935	Africa
Africa|hCoV-19/DRC/11341/2020|EPI ISL 527509|B.1.1.275|Democratic Republic of the Congo|2020-05-25	Africa|hCoV-19/South Africa/LR00068/2020|EPI ISL 514380|B.1.1.52|South Africa|2020-07-13	0.0004146889	Africa
Africa|hCoV-19/DRC/11348/2020|EPI ISL 527560|B.1.149|Democratic Republic of the Congo|2020-05-25	Africa|hCoV-19/South Africa/LR00068/2020|EPI ISL 514380|B.1.1.52|South Africa|2020-07-13	0.0005788303	Africa
Africa|hCoV-19/DRC/11369/2020|EPI ISL 527537|B.1.214|Democratic Republic of the Congo|2020-05-25	Africa|hCoV-19/South Africa/LR00068/2020|EPI ISL 514380|B.1.1.52|South Africa|2020-07-13	0.0005631746	Africa
Africa|hCoV-19/DRC/11376/2020|EPI ISL 527513|B.1.214|Democratic Republic of the Congo|2020-05-25	Africa|hCoV-19/South Africa/LR00068/2020|EPI ISL 514380|B.1.1.52|South Africa|2020-07-13	0.0005886226	Africa
Africa|hCoV-19/DRC/11411/2020|EPI ISL 527561|B.1.5|Democratic Republic of the Congo|2020-05-25	Africa|hCoV-19/South Africa/LR00068/2020|EPI ISL 514380|B.1.1.52|South Africa|2020-07-13	0.0004786212	Africa
Africa|hCoV-19/DRC/11450/2020|EPI ISL 527516|B.1.5|Democratic Republic of the Congo|2020-05-25	Africa|hCoV-19/South Africa/LR00068/2020|EPI ISL 514380|B.1.1.52|South Africa|2020-07-13	0.0004214547	Africa
Africa|hCoV-19/DRC/11458/2020|EPI ISL 527497|B.1.5|Democratic Republic of the Congo|2020-05-25	Africa|hCoV-19/South Africa/LR00068/2020|EPI ISL 514380|B.1.1.52|South Africa|2020-07-13	0.0005525048	Africa
Africa|hCoV-19/DRC/11460/2020|EPI ISL 527562|B.1.214|Democratic Republic of the Congo|2020-05-25	Africa|hCoV-19/South Africa/LR00068/2020|EPI ISL 514380|B.1.1.52|South Africa|2020-07-13	0.0006914537	Africa
Africa|hCoV-19/DRC/11472/2020|EPI ISL 527502|B.1.214|Democratic Republic of the Congo|2020-05-25	Africa|hCoV-19/South Africa/LR00068/2020|EPI ISL 514380|B.1.1.52|South Africa|2020-07-13	0.0006190173	Africa
Africa|hCoV-19/DRC/11477/2020|EPI ISL 527563|B.1.84|Democratic Republic of the Congo|2020-05-25	Africa|hCoV-19/South Africa/LR00068/2020|EPI ISL 514380|B.1.1.52|South Africa|2020-07-13	0.0004440108	Africa
Africa|hCoV-19/DRC/11486/2020|EPI ISL 527564|B.1.214|Democratic Republic of the Congo|2020-05-25	Africa|hCoV-19/South Africa/LR00068/2020|EPI ISL 514380|B.1.1.52|South Africa|2020-07-13	0.0006157304	Africa
Africa|hCoV-19/DRC/11487/2020|EPI ISL 527505|B.1|Democratic Republic of the Congo|2020-05-25	Africa|hCoV-19/South Africa/LR00068/2020|EPI ISL 514380|B.1.1.52|South Africa|2020-07-13	0.0005530024	Africa
Africa|hCoV-19/DRC/11507/2020|EPI ISL 527512|B.1|Democratic Republic of the Congo|2020-05-25	Africa|hCoV-19/South Africa/LR00068/2020|EPI ISL 514380|B.1.1.52|South Africa|2020-07-13	0.0006218952	Africa
Africa|hCoV-19/DRC/1151/2020|EPI ISL 447596|B.38|Democratic Republic of the Congo|2020-04-05	Africa|hCoV-19/South Africa/LR00068/2020|EPI ISL 514380|B.1.1.52|South Africa|2020-07-13	0.0007841113	Africa
Africa|hCoV-19/DRC/11511/2020|EPI ISL 527511|B.1.214|Democratic Republic of the Congo|2020-05-25	Africa|hCoV-19/South Africa/LR00068/2020|EPI ISL 514380|B.1.1.52|South Africa|2020-07-13	0.0005881750	Africa
Africa|hCoV-19/DRC/11572/2020|EPI ISL 527565|B.1.214|Democratic Republic of the Congo|2020-05-25	Africa|hCoV-19/South Africa/LR00068/2020|EPI ISL 514380|B.1.1.52|South Africa|2020-07-13	0.0005124633	Africa
Africa|hCoV-19/DRC/11576/2020|EPI ISL 527517|B.1|Democratic Republic of the Congo|2020-05-25	Africa|hCoV-19/South Africa/LR00068/2020|EPI ISL 514380|B.1.1.52|South Africa|2020-07-13	0.0005219403	Africa
Africa|hCoV-19/DRC/11583/2020|EPI ISL 527542|B.1|Democratic Republic of the Congo|2020-05-25	Africa|hCoV-19/South Africa/LR00068/2020|EPI ISL 514380|B.1.1.52|South Africa|2020-07-13	0.0006029181	Africa
Africa|hCoV-19/DRC/11616/2020|EPI ISL 527519|B.1|Democratic Republic of the Congo|2020-05-25	Africa|hCoV-19/South Africa/LR00068/2020|EPI ISL 514380|B.1.1.52|South Africa|2020-07-13	0.0004862769	Africa
Africa|hCoV-19/DRC/11623/2020|EPI ISL 527566|B.1.5|Democratic Republic of the Congo|2020-05-25	Africa|hCoV-19/South Africa/LR00068/2020|EPI ISL 514380|B.1.1.52|South Africa|2020-07-13	0.0005132200	Africa
Africa|hCoV-19/DRC/11624/2020|EPI ISL 527567|B.1.149|Democratic Republic of the Congo|2020-05-25	Africa|hCoV-19/South Africa/LR00068/2020|EPI ISL 514380|B.1.1.52|South Africa|2020-07-13	0.0005130419	Africa
Africa|hCoV-19/DRC/11631/2020|EPI ISL 527568|B.1.149|Democratic Republic of the Congo|2020-05-25	Africa|hCoV-19/South Africa/LR00068/2020|EPI ISL 514380|B.1.1.52|South Africa|2020-07-13	0.0005134985	Africa
Africa|hCoV-19/DRC/11632/2020|EPI ISL 527493|B.1|Democratic Republic of the Congo|2020-05-25	Africa|hCoV-19/South Africa/LR00068/2020|EPI ISL 514380|B.1.1.52|South Africa|2020-07-13	0.0005139084	Africa
Africa|hCoV-19/DRC/11635/2020|EPI ISL 527540|B.1.214|Democratic Republic of the Congo|2020-05-25	Africa|hCoV-19/South Africa/LR00068/2020|EPI ISL 514380|B.1.1.52|South Africa|2020-07-13	0.0005646134	Africa
Africa|hCoV-19/DRC/11640/2020|EPI ISL 527535|B.1.178|Democratic Republic of the Congo|2020-05-25	Africa|hCoV-19/South Africa/LR00068/2020|EPI ISL 514380|B.1.1.52|South Africa|2020-07-13	0.0006298056	Africa
Africa|hCoV-19/DRC/11643/2020|EPI ISL 527520|B.1.5|Democratic Republic of the Congo|2020-05-25	Africa|hCoV-19/South Africa/LR00068/2020|EPI ISL 514380|B.1.1.52|South Africa|2020-07-13	0.0005222623	Africa
Africa|hCoV-19/DRC/11648/2020|EPI ISL 527569|B.1.6|Democratic Republic of the Congo|2020-05-25	Africa|hCoV-19/South Africa/LR00068/2020|EPI ISL 514380|B.1.1.52|South Africa|2020-07-13	0.0006137213	Africa
Africa|hCoV-19/DRC/11652/2020|EPI ISL 527570|B.1.149|Democratic Republic of the Congo|2020-05-25	Africa|hCoV-19/South Africa/LR00068/2020|EPI ISL 514380|B.1.1.52|South Africa|2020-07-13	0.0005128297	Africa
Africa|hCoV-19/DRC/11653/2020|EPI ISL 527533|B.1.84|Democratic Republic of the Congo|2020-05-25	Africa|hCoV-19/South Africa/LR00068/2020|EPI ISL 514380|B.1.1.52|South Africa|2020-07-13	0.0004904911	Africa
Africa|hCoV-19/DRC/11676/2020|EPI ISL 527531|B.1|Democratic Republic of the Congo|2020-05-26	Africa|hCoV-19/South Africa/LR00068/2020|EPI ISL 514380|B.1.1.52|South Africa|2020-07-13	0.0007039261	Africa
Africa|hCoV-19/DRC/11677/2020|EPI ISL 527515|B.1.214|Democratic Republic of the Congo|2020-05-26	Africa|hCoV-19/South Africa/LR00068/2020|EPI ISL 514380|B.1.1.52|South Africa|2020-07-13	0.0005212766	Africa
Africa|hCoV-19/DRC/11732/2020|EPI ISL 527536|B.1.214|Democratic Republic of the Congo|2020-05-26	Africa|hCoV-19/South Africa/LR00068/2020|EPI ISL 514380|B.1.1.52|South Africa|2020-07-13	0.0003852130	Africa
Africa|hCoV-19/DRC/11733/2020|EPI ISL 527571|B.1.149|Democratic Republic of the Congo|2020-05-26	Africa|hCoV-19/South Africa/LR00068/2020|EPI ISL 514380|B.1.1.52|South Africa|2020-07-13	0.0005782651	Africa
Africa|hCoV-19/DRC/11806/2020|EPI ISL 527572|B.1.214|Democratic Republic of the Congo|2020-05-26	Africa|hCoV-19/South Africa/LR00068/2020|EPI ISL 514380|B.1.1.52|South Africa|2020-07-13	0.0006154357	Africa
Africa|hCoV-19/DRC/1234/2020|EPI ISL 429258|B.1.5|Democratic Republic of the Congo|2020-04-06	Africa|hCoV-19/South Africa/LR00068/2020|EPI ISL 514380|B.1.1.52|South Africa|2020-07-13	0.0003940753	Africa
Africa|hCoV-19/DRC/1249/2020|EPI ISL 429259|B.1.5|Democratic Republic of the Congo|2020-04-06	Africa|hCoV-19/South Africa/LR00068/2020|EPI ISL 514380|B.1.1.52|South Africa|2020-07-13	0.0004782712	Africa
Africa|hCoV-19/DRC/1319/2020|EPI ISL 431011|B.1.128|Democratic Republic of the Congo|2020-04-07	Africa|hCoV-19/South Africa/LR00068/2020|EPI ISL 514380|B.1.1.52|South Africa|2020-07-13	0.0005801538	Africa
Africa|hCoV-19/DRC/1324/2020|EPI ISL 435033|B.1.128|Democratic Republic of the Congo|2020-04-07	Africa|hCoV-19/South Africa/LR00068/2020|EPI ISL 514380|B.1.1.52|South Africa|2020-07-13	0.0005791066	Africa
Africa|hCoV-19/DRC/1326/2020|EPI ISL 435116|B.1|Democratic Republic of the Congo|2020-04-07	Africa|hCoV-19/South Africa/LR00068/2020|EPI ISL 514380|B.1.1.52|South Africa|2020-07-13	0.0005208896	Africa
Africa|hCoV-19/DRC/1375/2020|EPI ISL 435117|B.1.1.1|Democratic Republic of the Congo|2020-04-07	Africa|hCoV-19/South Africa/LR00068/2020|EPI ISL 514380|B.1.1.52|South Africa|2020-07-13	0.0005192133	Africa
Africa|hCoV-19/DRC/1376/2020|EPI ISL 431012|B.1.1.1|Democratic Republic of the Congo|2020-04-07	Africa|hCoV-19/South Africa/LR00068/2020|EPI ISL 514380|B.1.1.52|South Africa|2020-07-13	0.0004804374	Africa
Africa|hCoV-19/DRC/1377/2020|EPI ISL 434678|B.1.1.1|Democratic Republic of the Congo|2020-04-07	Africa|hCoV-19/South Africa/LR00068/2020|EPI ISL 514380|B.1.1.52|South Africa|2020-07-13	0.0004423579	Africa
Africa|hCoV-19/DRC/1378/2020|EPI ISL 435118|B.1.1.1|Democratic Republic of the Congo|2020-04-07	Africa|hCoV-19/South Africa/LR00068/2020|EPI ISL 514380|B.1.1.52|South Africa|2020-07-13	0.0004447398	Africa
Africa|hCoV-19/DRC/1382/2020|EPI ISL 435113|B.1.1.1|Democratic Republic of the Congo|2020-04-07	Africa|hCoV-19/South Africa/LR00068/2020|EPI ISL 514380|B.1.1.52|South Africa|2020-07-13	0.0004881589	Africa
Africa|hCoV-19/DRC/1397/2020|EPI ISL 434679|B.1.1.1|Democratic Republic of the Congo|2020-04-07	Africa|hCoV-19/South Africa/LR00068/2020|EPI ISL 514380|B.1.1.52|South Africa|2020-07-13	0.0004805530	Africa
Africa|hCoV-19/DRC/1398/2020|EPI ISL 435114|B.1.1.1|Democratic Republic of the Congo|2020-04-07	Africa|hCoV-19/South Africa/LR00068/2020|EPI ISL 514380|B.1.1.52|South Africa|2020-07-13	0.0004420872	Africa
Africa|hCoV-19/DRC/1422/2020|EPI ISL 434680|B.1.149|Democratic Republic of the Congo|2020-04-08	Africa|hCoV-19/South Africa/LR00068/2020|EPI ISL 514380|B.1.1.52|South Africa|2020-07-13	0.0005879145	Africa
Africa|hCoV-19/DRC/1423/2020|EPI ISL 434710|B.1.149|Democratic Republic of the Congo|2020-04-08	Africa|hCoV-19/South Africa/LR00068/2020|EPI ISL 514380|B.1.1.52|South Africa|2020-07-13	0.0005442625	Africa
Africa|hCoV-19/DRC/1486/2020|EPI ISL 434711|B.1|Democratic Republic of the Congo|2020-04-08	Africa|hCoV-19/South Africa/LR00068/2020|EPI ISL 514380|B.1.1.52|South Africa|2020-07-13	0.0005256587	Africa
Africa|hCoV-19/DRC/1516/2020|EPI ISL 435032|B.1.5|Democratic Republic of the Congo|2020-04-09	Africa|hCoV-19/South Africa/LR00068/2020|EPI ISL 514380|B.1.1.52|South Africa|2020-07-13	0.0004761571	Africa
Africa|hCoV-19/DRC/1565/2020|EPI ISL 434681|B.1|Democratic Republic of the Congo|2020-04-09	Africa|hCoV-19/South Africa/LR00068/2020|EPI ISL 514380|B.1.1.52|South Africa|2020-07-13	0.0004816933	Africa
Africa|hCoV-19/DRC/158/2020|EPI ISL 417950|B.40|Democratic Republic of the Congo|2020-03-20	Africa|hCoV-19/South Africa/LR00068/2020|EPI ISL 514380|B.1.1.52|South Africa|2020-07-13	0.0008165827	Africa
Africa|hCoV-19/DRC/1715/2020|EPI ISL 435156|B.1.84|Democratic Republic of the Congo|2020-04-10	Africa|hCoV-19/South Africa/LR00068/2020|EPI ISL 514380|B.1.1.52|South Africa|2020-07-13	0.0005111837	Africa
Africa|hCoV-19/DRC/1767/2020|EPI ISL 435157|B.1.5|Democratic Republic of the Congo|2020-04-10	Africa|hCoV-19/South Africa/LR00068/2020|EPI ISL 514380|B.1.1.52|South Africa|2020-07-13	0.0004227723	Africa
Africa|hCoV-19/DRC/1779/2020|EPI ISL 435158|C.14|Democratic Republic of the Congo|2020-04-10	Africa|hCoV-19/South Africa/LR00068/2020|EPI ISL 514380|B.1.1.52|South Africa|2020-07-13	0.0005238413	Africa
Africa|hCoV-19/DRC/191/2020|EPI ISL 417955|B.1.128|Democratic Republic of the Congo|2020-03-21	Africa|hCoV-19/South Africa/LR00068/2020|EPI ISL 514380|B.1.1.52|South Africa|2020-07-13	0.0005787006	Africa
Africa|hCoV-19/DRC/1952/2020|EPI ISL 435159|B.1.5|Democratic Republic of the Congo|2020-04-11	Africa|hCoV-19/South Africa/LR00068/2020|EPI ISL 514380|B.1.1.52|South Africa|2020-07-13	0.0004866146	Africa
Africa|hCoV-19/DRC/1982/2020|EPI ISL 435160|B.1|Democratic Republic of the Congo|2020-04-12	Africa|hCoV-19/South Africa/LR00068/2020|EPI ISL 514380|B.1.1.52|South Africa|2020-07-13	0.0005193622	Africa
Africa|hCoV-19/DRC/2047/2020|EPI ISL 435161|B.1.1.1|Democratic Republic of the Congo|2020-04-12	Africa|hCoV-19/South Africa/LR00068/2020|EPI ISL 514380|B.1.1.52|South Africa|2020-07-13	0.0004469194	Africa
Africa|hCoV-19/DRC/2063/2020|EPI ISL 435162|B.1|Democratic Republic of the Congo|2020-04-12	Africa|hCoV-19/South Africa/LR00068/2020|EPI ISL 514380|B.1.1.52|South Africa|2020-07-13	0.0004850421	Africa
Africa|hCoV-19/DRC/2120/2020|EPI ISL 435163|B.1.149|Democratic Republic of the Congo|2020-04-12	Africa|hCoV-19/South Africa/LR00068/2020|EPI ISL 514380|B.1.1.52|South Africa|2020-07-13	0.0005449667	Africa
Africa|hCoV-19/DRC/2121/2020|EPI ISL 435164|B.1.149|Democratic Republic of the Congo|2020-04-12	Africa|hCoV-19/South Africa/LR00068/2020|EPI ISL 514380|B.1.1.52|South Africa|2020-07-13	0.0005532184	Africa
Africa|hCoV-19/DRC/2122/2020|EPI ISL 435165|B.1.149|Democratic Republic of the Congo|2020-04-13	Africa|hCoV-19/South Africa/LR00068/2020|EPI ISL 514380|B.1.1.52|South Africa|2020-07-13	0.0005982239	Africa
Africa|hCoV-19/DRC/2125/2020|EPI ISL 435166|B.1.149|Democratic Republic of the Congo|2020-04-13	Africa|hCoV-19/South Africa/LR00068/2020|EPI ISL 514380|B.1.1.52|South Africa|2020-07-13	0.0004856697	Africa
Africa|hCoV-19/DRC/2128/2020|EPI ISL 435167|B.1|Democratic Republic of the Congo|2020-04-13	Africa|hCoV-19/South Africa/LR00068/2020|EPI ISL 514380|B.1.1.52|South Africa|2020-07-13	0.0004246571	Africa
Africa|hCoV-19/DRC/2133/2020|EPI ISL 435168|B.1.128|Democratic Republic of the Congo|2020-04-13	Africa|hCoV-19/South Africa/LR00068/2020|EPI ISL 514380|B.1.1.52|South Africa|2020-07-13	0.0005966579	Africa
Africa|hCoV-19/DRC/214/2020|EPI ISL 420030|B.1.6|Democratic Republic of the Congo|2020-03-21	Africa|hCoV-19/South Africa/LR00068/2020|EPI ISL 514380|B.1.1.52|South Africa|2020-07-13	0.0004437272	Africa
Africa|hCoV-19/DRC/215/2020|EPI ISL 420031|B.1.1.1|Democratic Republic of the Congo|2020-03-21	Africa|hCoV-19/South Africa/LR00068/2020|EPI ISL 514380|B.1.1.52|South Africa|2020-07-13	0.0004127512	Africa
Africa|hCoV-19/DRC/2169/2020|EPI ISL 436194|B.1.5|Democratic Republic of the Congo|2020-04-13	Africa|hCoV-19/South Africa/LR00068/2020|EPI ISL 514380|B.1.1.52|South Africa|2020-07-13	0.0005263540	Africa
Africa|hCoV-19/DRC/2299/2020|EPI ISL 436412|B.1.5|Democratic Republic of the Congo|2020-04-14	Africa|hCoV-19/South Africa/LR00068/2020|EPI ISL 514380|B.1.1.52|South Africa|2020-07-13	0.0005442756	Africa
Africa|hCoV-19/DRC/236/2020|EPI ISL 420032|B.1.128|Democratic Republic of the Congo|2020-03-22	Africa|hCoV-19/South Africa/LR00068/2020|EPI ISL 514380|B.1.1.52|South Africa|2020-07-13	0.0005456885	Africa
Africa|hCoV-19/DRC/2363/2020|EPI ISL 437194|B.1.84|Democratic Republic of the Congo|2020-04-14	Africa|hCoV-19/South Africa/LR00068/2020|EPI ISL 514380|B.1.1.52|South Africa|2020-07-13	0.0005102032	Africa
Africa|hCoV-19/DRC/2384/2020|EPI ISL 437196|B.1.149|Democratic Republic of the Congo|2020-04-14	Africa|hCoV-19/South Africa/LR00068/2020|EPI ISL 514380|B.1.1.52|South Africa|2020-07-13	0.0005543107	Africa
Africa|hCoV-19/DRC/241/2020|EPI ISL 420033|B.1.1.75|Democratic Republic of the Congo|2020-03-22	Africa|hCoV-19/South Africa/LR00068/2020|EPI ISL 514380|B.1.1.52|South Africa|2020-07-13	0.0003751082	Africa
Africa|hCoV-19/DRC/243/2020|EPI ISL 420034|B.1|Democratic Republic of the Congo|2020-03-22	Africa|hCoV-19/South Africa/LR00068/2020|EPI ISL 514380|B.1.1.52|South Africa|2020-07-13	0.0004507348	Africa
Africa|hCoV-19/DRC/248/2020|EPI ISL 420035|B.1.5|Democratic Republic of the Congo|2020-03-22	Africa|hCoV-19/South Africa/LR00068/2020|EPI ISL 514380|B.1.1.52|South Africa|2020-07-13	0.0004092226	Africa
Africa|hCoV-19/DRC/2496/2020|EPI ISL 437337|B.1.149|Democratic Republic of the Congo|2020-04-15	Africa|hCoV-19/South Africa/LR00068/2020|EPI ISL 514380|B.1.1.52|South Africa|2020-07-13	0.0005782518	Africa
Africa|hCoV-19/DRC/2529/2020|EPI ISL 437338|B.1.178|Democratic Republic of the Congo|2020-04-15	Africa|hCoV-19/South Africa/LR00068/2020|EPI ISL 514380|B.1.1.52|South Africa|2020-07-13	0.0005442258	Africa
Africa|hCoV-19/DRC/253/2020|EPI ISL 420838|B.1.5|Democratic Republic of the Congo|2020-03-22	Africa|hCoV-19/South Africa/LR00068/2020|EPI ISL 514380|B.1.1.52|South Africa|2020-07-13	0.0004088746	Africa
Africa|hCoV-19/DRC/2536/2020|EPI ISL 437339|B.1|Democratic Republic of the Congo|2020-04-15	Africa|hCoV-19/South Africa/LR00068/2020|EPI ISL 514380|B.1.1.52|South Africa|2020-07-13	0.0005442260	Africa
Africa|hCoV-19/DRC/254/2020|EPI ISL 420839|B.1|Democratic Republic of the Congo|2020-03-22	Africa|hCoV-19/South Africa/LR00068/2020|EPI ISL 514380|B.1.1.52|South Africa|2020-07-13	0.0005131504	Africa
Africa|hCoV-19/DRC/2563/2020|EPI ISL 437340|B.1.9|Democratic Republic of the Congo|2020-04-15	Africa|hCoV-19/South Africa/LR00068/2020|EPI ISL 514380|B.1.1.52|South Africa|2020-07-13	0.0007484019	Africa
Africa|hCoV-19/DRC/2580/2020|EPI ISL 437341|B.1.5|Democratic Republic of the Congo|2020-04-15	Africa|hCoV-19/South Africa/LR00068/2020|EPI ISL 514380|B.1.1.52|South Africa|2020-07-13	0.0004762494	Africa
Africa|hCoV-19/DRC/2644/2020|EPI ISL 437342|B.1.84|Democratic Republic of the Congo|2020-04-15	Africa|hCoV-19/South Africa/LR00068/2020|EPI ISL 514380|B.1.1.52|South Africa|2020-07-13	0.0005835923	Africa
Africa|hCoV-19/DRC/2670/2020|EPI ISL 437343|B.1.9|Democratic Republic of the Congo|2020-04-15	Africa|hCoV-19/South Africa/LR00068/2020|EPI ISL 514380|B.1.1.52|South Africa|2020-07-13	0.0007824886	Africa
Africa|hCoV-19/DRC/2727/2020|EPI ISL 437344|B.1|Democratic Republic of the Congo|2020-04-16	Africa|hCoV-19/South Africa/LR00068/2020|EPI ISL 514380|B.1.1.52|South Africa|2020-07-13	0.0004496548	Africa
Africa|hCoV-19/DRC/2728/2020|EPI ISL 437345|B.1.84|Democratic Republic of the Congo|2020-04-16	Africa|hCoV-19/South Africa/LR00068/2020|EPI ISL 514380|B.1.1.52|South Africa|2020-07-13	0.0005527289	Africa
Africa|hCoV-19/DRC/2813/2020|EPI ISL 437346|C.14|Democratic Republic of the Congo|2020-04-16	Africa|hCoV-19/South Africa/LR00068/2020|EPI ISL 514380|B.1.1.52|South Africa|2020-07-13	0.0005782319	Africa
Africa|hCoV-19/DRC/2819/2020|EPI ISL 437347|B.1|Democratic Republic of the Congo|2020-04-16	Africa|hCoV-19/South Africa/LR00068/2020|EPI ISL 514380|B.1.1.52|South Africa|2020-07-13	0.0005857757	Africa
Africa|hCoV-19/DRC/2827/2020|EPI ISL 437348|B.1|Democratic Republic of the Congo|2020-04-16	Africa|hCoV-19/South Africa/LR00068/2020|EPI ISL 514380|B.1.1.52|South Africa|2020-07-13	0.0004761359	Africa
Africa|hCoV-19/DRC/2855/2020|EPI ISL 437350|B.1|Democratic Republic of the Congo|2020-04-16	Africa|hCoV-19/South Africa/LR00068/2020|EPI ISL 514380|B.1.1.52|South Africa|2020-07-13	0.0005102013	Africa
Africa|hCoV-19/DRC/2864/2020|EPI ISL 437351|B.1|Democratic Republic of the Congo|2020-04-16	Africa|hCoV-19/South Africa/LR00068/2020|EPI ISL 514380|B.1.1.52|South Africa|2020-07-13	0.0005112915	Africa
Africa|hCoV-19/DRC/2904/2020|EPI ISL 437352|B.1|Democratic Republic of the Congo|2020-04-17	Africa|hCoV-19/South Africa/LR00068/2020|EPI ISL 514380|B.1.1.52|South Africa|2020-07-13	0.0005102013	Africa
Africa|hCoV-19/DRC/2938/2020|EPI ISL 437353|B.1.275|Democratic Republic of the Congo|2020-04-17	Africa|hCoV-19/South Africa/LR00068/2020|EPI ISL 514380|B.1.1.52|South Africa|2020-07-13	0.0006976757	Africa
Africa|hCoV-19/DRC/2939/2020|EPI ISL 437354|B.1|Democratic Republic of the Congo|2020-04-17	Africa|hCoV-19/South Africa/LR00068/2020|EPI ISL 514380|B.1.1.52|South Africa|2020-07-13	0.0006122809	Africa
Africa|hCoV-19/DRC/2942/2020|EPI ISL 437355|B.1|Democratic Republic of the Congo|2020-04-17	Africa|hCoV-19/South Africa/LR00068/2020|EPI ISL 514380|B.1.1.52|South Africa|2020-07-13	0.0005896415	Africa
Africa|hCoV-19/DRC/299/2020|EPI ISL 420840|B.4|Democratic Republic of the Congo|2020-03-20	Africa|hCoV-19/South Africa/LR00068/2020|EPI ISL 514380|B.1.1.52|South Africa|2020-07-13	0.0008925439	Africa
Africa|hCoV-19/DRC/300/2020|EPI ISL 420841|A|Democratic Republic of the Congo|2020-03-22	Africa|hCoV-19/South Africa/LR00068/2020|EPI ISL 514380|B.1.1.52|South Africa|2020-07-13	0.0007489861	Africa
Africa|hCoV-19/DRC/3041/2020|EPI ISL 437356|B.1|Democratic Republic of the Congo|2020-04-18	Africa|hCoV-19/South Africa/LR00068/2020|EPI ISL 514380|B.1.1.52|South Africa|2020-07-13	0.0005782262	Africa
Africa|hCoV-19/DRC/307/2020|EPI ISL 420842|B.1.9|Democratic Republic of the Congo|2020-03	Africa|hCoV-19/South Africa/LR00068/2020|EPI ISL 514380|B.1.1.52|South Africa|2020-07-13	0.0005560771	Africa
Africa|hCoV-19/DRC/3070/2020|EPI ISL 437357|B.1.214|Democratic Republic of the Congo|2020-04-18	Africa|hCoV-19/South Africa/LR00068/2020|EPI ISL 514380|B.1.1.52|South Africa|2020-07-13	0.0006122956	Africa
Africa|hCoV-19/DRC/3089/2020|EPI ISL 437358|B.1.84|Democratic Republic of the Congo|2020-04-19	Africa|hCoV-19/South Africa/LR00068/2020|EPI ISL 514380|B.1.1.52|South Africa|2020-07-13	0.0005441907	Africa
Africa|hCoV-19/DRC/3440/2020|EPI ISL 447597|B.1.84|Democratic Republic of the Congo|2020-04-22	Africa|hCoV-19/South Africa/LR00068/2020|EPI ISL 514380|B.1.1.52|South Africa|2020-07-13	0.0005121662	Africa
Africa|hCoV-19/DRC/3451/2020|EPI ISL 447598|B.1.178|Democratic Republic of the Congo|2020-04-22	Africa|hCoV-19/South Africa/LR00068/2020|EPI ISL 514380|B.1.1.52|South Africa|2020-07-13	0.0005125791	Africa
Africa|hCoV-19/DRC/3453/2020|EPI ISL 447599|B.1.84|Democratic Republic of the Congo|2020-04-22	Africa|hCoV-19/South Africa/LR00068/2020|EPI ISL 514380|B.1.1.52|South Africa|2020-07-13	0.0004783060	Africa
Africa|hCoV-19/DRC/3481/2020|EPI ISL 447600|B.1|Democratic Republic of the Congo|2020-04-22	Africa|hCoV-19/South Africa/LR00068/2020|EPI ISL 514380|B.1.1.52|South Africa|2020-07-13	0.0004206640	Africa
Africa|hCoV-19/DRC/3482/2020|EPI ISL 447601|B.1|Democratic Republic of the Congo|2020-04-22	Africa|hCoV-19/South Africa/LR00068/2020|EPI ISL 514380|B.1.1.52|South Africa|2020-07-13	0.0004478691	Africa
Africa|hCoV-19/DRC/3483/2020|EPI ISL 447602|B.1|Democratic Republic of the Congo|2020-04-22	Africa|hCoV-19/South Africa/LR00068/2020|EPI ISL 514380|B.1.1.52|South Africa|2020-07-13	0.0004200163	Africa
Africa|hCoV-19/DRC/3490/2020|EPI ISL 447603|B.1|Democratic Republic of the Congo|2020-04-22	Africa|hCoV-19/South Africa/LR00068/2020|EPI ISL 514380|B.1.1.52|South Africa|2020-07-13	0.0004447653	Africa
Africa|hCoV-19/DRC/3504/2020|EPI ISL 447604|B.1.149|Democratic Republic of the Congo|2020-04-23	Africa|hCoV-19/South Africa/LR00068/2020|EPI ISL 514380|B.1.1.52|South Africa|2020-07-13	0.0004905062	Africa
Africa|hCoV-19/DRC/352/2020|EPI ISL 420850|B.1.5|Democratic Republic of the Congo|2020-03	Africa|hCoV-19/South Africa/LR00068/2020|EPI ISL 514380|B.1.1.52|South Africa|2020-07-13	0.0004785817	Africa
Africa|hCoV-19/DRC/353/2020|EPI ISL 420843|B.1.5|Democratic Republic of the Congo|2020-03	Africa|hCoV-19/South Africa/LR00068/2020|EPI ISL 514380|B.1.1.52|South Africa|2020-07-13	0.0004102341	Africa
Africa|hCoV-19/DRC/355/2020|EPI ISL 420844|B.1|Democratic Republic of the Congo|2020-03	Africa|hCoV-19/South Africa/LR00068/2020|EPI ISL 514380|B.1.1.52|South Africa|2020-07-13	0.0004433793	Africa
Africa|hCoV-19/DRC/3552/2020|EPI ISL 447605|B.1.84|Democratic Republic of the Congo|2020-04-23	Africa|hCoV-19/South Africa/LR00068/2020|EPI ISL 514380|B.1.1.52|South Africa|2020-07-13	0.0004840547	Africa
Africa|hCoV-19/DRC/3595/2020|EPI ISL 447606|B.1.5|Democratic Republic of the Congo|2020-04-23	Africa|hCoV-19/South Africa/LR00068/2020|EPI ISL 514380|B.1.1.52|South Africa|2020-07-13	0.0004770930	Africa
Africa|hCoV-19/DRC/3632/2020|EPI ISL 447607|B.1.5|Democratic Republic of the Congo|2020-04-23	Africa|hCoV-19/South Africa/LR00068/2020|EPI ISL 514380|B.1.1.52|South Africa|2020-07-13	0.0004444251	Africa
Africa|hCoV-19/DRC/3633/2020|EPI ISL 447230|B.1.5|Democratic Republic of the Congo|2020-04-23	Africa|hCoV-19/South Africa/LR00068/2020|EPI ISL 514380|B.1.1.52|South Africa|2020-07-13	0.0004486573	Africa
Africa|hCoV-19/DRC/3653/2020|EPI ISL 447231|B.1.128|Democratic Republic of the Congo|2020-04-23	Africa|hCoV-19/South Africa/LR00068/2020|EPI ISL 514380|B.1.1.52|South Africa|2020-07-13	0.0005812046	Africa
Africa|hCoV-19/DRC/3659/2020|EPI ISL 447232|B.1.128|Democratic Republic of the Congo|2020-04-23	Africa|hCoV-19/South Africa/LR00068/2020|EPI ISL 514380|B.1.1.52|South Africa|2020-07-13	0.0005817418	Africa
Africa|hCoV-19/DRC/3661/2020|EPI ISL 447233|B.1.128|Democratic Republic of the Congo|2020-04-23	Africa|hCoV-19/South Africa/LR00068/2020|EPI ISL 514380|B.1.1.52|South Africa|2020-07-13	0.0005816623	Africa
Africa|hCoV-19/DRC/3662/2020|EPI ISL 447234|B.1.128|Democratic Republic of the Congo|2020-04-23	Africa|hCoV-19/South Africa/LR00068/2020|EPI ISL 514380|B.1.1.52|South Africa|2020-07-13	0.0005812447	Africa
Africa|hCoV-19/DRC/3664/2020|EPI ISL 447235|B.1.128|Democratic Republic of the Congo|2020-04-23	Africa|hCoV-19/South Africa/LR00068/2020|EPI ISL 514380|B.1.1.52|South Africa|2020-07-13	0.0005813243	Africa
Africa|hCoV-19/DRC/3683/2020|EPI ISL 447236|B.1.5|Democratic Republic of the Congo|2020-04-24	Africa|hCoV-19/South Africa/LR00068/2020|EPI ISL 514380|B.1.1.52|South Africa|2020-07-13	0.0004786312	Africa
Africa|hCoV-19/DRC/3688/2020|EPI ISL 447237|B.1.128|Democratic Republic of the Congo|2020-04-24	Africa|hCoV-19/South Africa/LR00068/2020|EPI ISL 514380|B.1.1.52|South Africa|2020-07-13	0.0006134979	Africa
Africa|hCoV-19/DRC/376/2020|EPI ISL 420851|B.1.6|Democratic Republic of the Congo|2020-03-25	Africa|hCoV-19/South Africa/LR00068/2020|EPI ISL 514380|B.1.1.52|South Africa|2020-07-13	0.0005113684	Africa
Africa|hCoV-19/DRC/3764/2020|EPI ISL 447238|B.1.84|Democratic Republic of the Congo|2020-04-24	Africa|hCoV-19/South Africa/LR00068/2020|EPI ISL 514380|B.1.1.52|South Africa|2020-07-13	0.0005462603	Africa
Africa|hCoV-19/DRC/3768/2020|EPI ISL 447239|B.1.84|Democratic Republic of the Congo|2020-04-24	Africa|hCoV-19/South Africa/LR00068/2020|EPI ISL 514380|B.1.1.52|South Africa|2020-07-13	0.0004783271	Africa
Africa|hCoV-19/DRC/3778/2020|EPI ISL 447240|B.1.128|Democratic Republic of the Congo|2020-04-24	Africa|hCoV-19/South Africa/LR00068/2020|EPI ISL 514380|B.1.1.52|South Africa|2020-07-13	0.0006463673	Africa
Africa|hCoV-19/DRC/3787/2020|EPI ISL 447241|B.1|Democratic Republic of the Congo|2020-04-24	Africa|hCoV-19/South Africa/LR00068/2020|EPI ISL 514380|B.1.1.52|South Africa|2020-07-13	0.0004522827	Africa
Africa|hCoV-19/DRC/3791/2020|EPI ISL 447242|B.1|Democratic Republic of the Congo|2020-04-24	Africa|hCoV-19/South Africa/LR00068/2020|EPI ISL 514380|B.1.1.52|South Africa|2020-07-13	0.0004936083	Africa
Africa|hCoV-19/DRC/3803/2020|EPI ISL 447243|B.1|Democratic Republic of the Congo|2020-04-24	Africa|hCoV-19/South Africa/LR00068/2020|EPI ISL 514380|B.1.1.52|South Africa|2020-07-13	0.0004198105	Africa
Africa|hCoV-19/DRC/3806/2020|EPI ISL 447244|B.1|Democratic Republic of the Congo|2020-04-24	Africa|hCoV-19/South Africa/LR00068/2020|EPI ISL 514380|B.1.1.52|South Africa|2020-07-13	0.0004197960	Africa
Africa|hCoV-19/DRC/3827/2020|EPI ISL 447245|B.1|Democratic Republic of the Congo|2020-04-24	Africa|hCoV-19/South Africa/LR00068/2020|EPI ISL 514380|B.1.1.52|South Africa|2020-07-13	0.0005470291	Africa
Africa|hCoV-19/DRC/3829/2020|EPI ISL 447246|B.1|Democratic Republic of the Congo|2020-04-24	Africa|hCoV-19/South Africa/LR00068/2020|EPI ISL 514380|B.1.1.52|South Africa|2020-07-13	0.0005134966	Africa
Africa|hCoV-19/DRC/3834/2020|EPI ISL 447247|A|Democratic Republic of the Congo|2020-04-25	Africa|hCoV-19/South Africa/LR00068/2020|EPI ISL 514380|B.1.1.52|South Africa|2020-07-13	0.0007570228	Africa
Africa|hCoV-19/DRC/3837/2020|EPI ISL 447248|B.1.128|Democratic Republic of the Congo|2020-04-25	Africa|hCoV-19/South Africa/LR00068/2020|EPI ISL 514380|B.1.1.52|South Africa|2020-07-13	0.0005809467	Africa
Africa|hCoV-19/DRC/3841/2020|EPI ISL 447249|B.1.128|Democratic Republic of the Congo|2020-04-25	Africa|hCoV-19/South Africa/LR00068/2020|EPI ISL 514380|B.1.1.52|South Africa|2020-07-13	0.0006478216	Africa
Africa|hCoV-19/DRC/3842/2020|EPI ISL 471396|B.1.128|Democratic Republic of the Congo|2020-04-25	Africa|hCoV-19/South Africa/LR00068/2020|EPI ISL 514380|B.1.1.52|South Africa|2020-07-13	0.0006803842	Africa
Africa|hCoV-19/DRC/3846/2020|EPI ISL 471397|B.1.84|Democratic Republic of the Congo|2020-04-25	Africa|hCoV-19/South Africa/LR00068/2020|EPI ISL 514380|B.1.1.52|South Africa|2020-07-13	0.0006122666	Africa
Africa|hCoV-19/DRC/3937/2020|EPI ISL 471398|B.1|Democratic Republic of the Congo|2020-04-25	Africa|hCoV-19/South Africa/LR00068/2020|EPI ISL 514380|B.1.1.52|South Africa|2020-07-13	0.0005782400	Africa
Africa|hCoV-19/DRC/3941/2020|EPI ISL 471399|B.1.128|Democratic Republic of the Congo|2020-04-25	Africa|hCoV-19/South Africa/LR00068/2020|EPI ISL 514380|B.1.1.52|South Africa|2020-07-13	0.0006504088	Africa
Africa|hCoV-19/DRC/3947/2020|EPI ISL 471400|B.1.214|Democratic Republic of the Congo|2020-04-25	Africa|hCoV-19/South Africa/LR00068/2020|EPI ISL 514380|B.1.1.52|South Africa|2020-07-13	0.0006803401	Africa
Africa|hCoV-19/DRC/3949/2020|EPI ISL 471401|B.1.84|Democratic Republic of the Congo|2020-04-26	Africa|hCoV-19/South Africa/LR00068/2020|EPI ISL 514380|B.1.1.52|South Africa|2020-07-13	0.0005102031	Africa
Africa|hCoV-19/DRC/396/2020|EPI ISL 420852|B.1.6|Democratic Republic of the Congo|2020-03-26	Africa|hCoV-19/South Africa/LR00068/2020|EPI ISL 514380|B.1.1.52|South Africa|2020-07-13	0.0004770560	Africa
Africa|hCoV-19/DRC/397/2020|EPI ISL 420845|B.1.6|Democratic Republic of the Congo|2020-03-26	Africa|hCoV-19/South Africa/LR00068/2020|EPI ISL 514380|B.1.1.52|South Africa|2020-07-13	0.0005102430	Africa
Africa|hCoV-19/DRC/400/2020|EPI ISL 420846|B.1.5|Democratic Republic of the Congo|2020-03	Africa|hCoV-19/South Africa/LR00068/2020|EPI ISL 514380|B.1.1.52|South Africa|2020-07-13	0.0004433341	Africa
Africa|hCoV-19/DRC/4012/2020|EPI ISL 471402|B.1|Democratic Republic of the Congo|2020-04-26	Africa|hCoV-19/South Africa/LR00068/2020|EPI ISL 514380|B.1.1.52|South Africa|2020-07-13	0.0006463232	Africa
Africa|hCoV-19/DRC/402/2020|EPI ISL 420853|B.1|Democratic Republic of the Congo|2020-03-26	Africa|hCoV-19/South Africa/LR00068/2020|EPI ISL 514380|B.1.1.52|South Africa|2020-07-13	0.0004599895	Africa
Africa|hCoV-19/DRC/4020/2020|EPI ISL 471403|B.1.5|Democratic Republic of the Congo|2020-04-26	Africa|hCoV-19/South Africa/LR00068/2020|EPI ISL 514380|B.1.1.52|South Africa|2020-07-13	0.0005782645	Africa
Africa|hCoV-19/DRC/4026/2020|EPI ISL 471404|B.1.84|Democratic Republic of the Congo|2020-04-27	Africa|hCoV-19/South Africa/LR00068/2020|EPI ISL 514380|B.1.1.52|South Africa|2020-07-13	0.0005467061	Africa
Africa|hCoV-19/DRC/4060/2020|EPI ISL 471405|B.1|Democratic Republic of the Congo|2020-04-27	Africa|hCoV-19/South Africa/LR00068/2020|EPI ISL 514380|B.1.1.52|South Africa|2020-07-13	0.0005782261	Africa
Africa|hCoV-19/DRC/4075/2020|EPI ISL 471406|B.1.214|Democratic Republic of the Congo|2020-04-27	Africa|hCoV-19/South Africa/LR00068/2020|EPI ISL 514380|B.1.1.52|South Africa|2020-07-13	0.0006463955	Africa
Africa|hCoV-19/DRC/4084/2020|EPI ISL 471407|B.1.214|Democratic Republic of the Congo|2020-04-27	Africa|hCoV-19/South Africa/LR00068/2020|EPI ISL 514380|B.1.1.52|South Africa|2020-07-13	0.0006803402	Africa
Africa|hCoV-19/DRC/4132/2020|EPI ISL 471408|B.1|Democratic Republic of the Congo|2020-04-27	Africa|hCoV-19/South Africa/LR00068/2020|EPI ISL 514380|B.1.1.52|South Africa|2020-07-13	0.0006122520	Africa
Africa|hCoV-19/DRC/4141/2020|EPI ISL 471409|B.1.128|Democratic Republic of the Congo|2020-04-27	Africa|hCoV-19/South Africa/LR00068/2020|EPI ISL 514380|B.1.1.52|South Africa|2020-07-13	0.0006463232	Africa
Africa|hCoV-19/DRC/4145/2020|EPI ISL 471410|B.1|Democratic Republic of the Congo|2020-04-27	Africa|hCoV-19/South Africa/LR00068/2020|EPI ISL 514380|B.1.1.52|South Africa|2020-07-13	0.0005442148	Africa
Africa|hCoV-19/DRC/4194/2020|EPI ISL 471414|B.1.5|Democratic Republic of the Congo|2020-04-28	Africa|hCoV-19/South Africa/LR00068/2020|EPI ISL 514380|B.1.1.52|South Africa|2020-07-13	0.0005782262	Africa
Africa|hCoV-19/DRC/4250/2020|EPI ISL 471415|B.1.1.1|Democratic Republic of the Congo|2020-04-28	Africa|hCoV-19/South Africa/LR00068/2020|EPI ISL 514380|B.1.1.52|South Africa|2020-07-13	0.0005441778	Africa
Africa|hCoV-19/DRC/4279/2020|EPI ISL 514114|B.1|Democratic Republic of the Congo|2020-04-28	Africa|hCoV-19/South Africa/LR00068/2020|EPI ISL 514380|B.1.1.52|South Africa|2020-07-13	0.0005128297	Africa
Africa|hCoV-19/DRC/4282/2020|EPI ISL 514103|B.1.128|Democratic Republic of the Congo|2020-04-08	Africa|hCoV-19/South Africa/LR00068/2020|EPI ISL 514380|B.1.1.52|South Africa|2020-07-13	0.0005470801	Africa
Africa|hCoV-19/DRC/4284/2020|EPI ISL 514115|B.1.128|Democratic Republic of the Congo|2020-04-28	Africa|hCoV-19/South Africa/LR00068/2020|EPI ISL 514380|B.1.1.52|South Africa|2020-07-13	0.0005470427	Africa
Africa|hCoV-19/DRC/431/2020|EPI ISL 420847|B.1.147|Democratic Republic of the Congo|2020-03-26	Africa|hCoV-19/South Africa/LR00068/2020|EPI ISL 514380|B.1.1.52|South Africa|2020-07-13	0.0004768563	Africa
Africa|hCoV-19/DRC/4418/2020|EPI ISL 496506|B.1.128|Democratic Republic of the Congo|2020-04-29	Africa|hCoV-19/South Africa/LR00068/2020|EPI ISL 514380|B.1.1.52|South Africa|2020-07-13	0.0005812647	Africa
Africa|hCoV-19/DRC/4422/2020|EPI ISL 496507|B.1.128|Democratic Republic of the Congo|2020-04-29	Africa|hCoV-19/South Africa/LR00068/2020|EPI ISL 514380|B.1.1.52|South Africa|2020-07-13	0.0005532838	Africa
Africa|hCoV-19/DRC/4427/2020|EPI ISL 496508|B.1.128|Democratic Republic of the Congo|2020-04-29	Africa|hCoV-19/South Africa/LR00068/2020|EPI ISL 514380|B.1.1.52|South Africa|2020-07-13	0.0005582629	Africa
Africa|hCoV-19/DRC/4429/2020|EPI ISL 513589|B.1.128|Democratic Republic of the Congo|2020-04-29	Africa|hCoV-19/South Africa/LR00068/2020|EPI ISL 514380|B.1.1.52|South Africa|2020-07-13	0.0005583019	Africa
Africa|hCoV-19/DRC/4430/2020|EPI ISL 496509|B.1.128|Democratic Republic of the Congo|2020-04-29	Africa|hCoV-19/South Africa/LR00068/2020|EPI ISL 514380|B.1.1.52|South Africa|2020-07-13	0.0005475472	Africa
Africa|hCoV-19/DRC/4437/2020|EPI ISL 513590|B.1.128|Democratic Republic of the Congo|2020-05-02	Africa|hCoV-19/South Africa/LR00068/2020|EPI ISL 514380|B.1.1.52|South Africa|2020-07-13	0.0005933115	Africa
Africa|hCoV-19/DRC/4442/2020|EPI ISL 496510|B.1.128|Democratic Republic of the Congo|2020-04-29	Africa|hCoV-19/South Africa/LR00068/2020|EPI ISL 514380|B.1.1.52|South Africa|2020-07-13	0.0005538001	Africa
Africa|hCoV-19/DRC/4444/2020|EPI ISL 514104|B.1.128|Democratic Republic of the Congo|2020-04-29	Africa|hCoV-19/South Africa/LR00068/2020|EPI ISL 514380|B.1.1.52|South Africa|2020-07-13	0.0005470421	Africa
Africa|hCoV-19/DRC/445/2020|EPI ISL 420848|B.1|Democratic Republic of the Congo|2020-03	Africa|hCoV-19/South Africa/LR00068/2020|EPI ISL 514380|B.1.1.52|South Africa|2020-07-13	0.0004913271	Africa
Africa|hCoV-19/DRC/4501/2020|EPI ISL 513591|B.1.5|Democratic Republic of the Congo|2020-05-30	Africa|hCoV-19/South Africa/LR00068/2020|EPI ISL 514380|B.1.1.52|South Africa|2020-07-13	0.0004536907	Africa
Africa|hCoV-19/DRC/4516/2020|EPI ISL 487192|B.1.1.275|Democratic Republic of the Congo|2020-04-28	Africa|hCoV-19/South Africa/LR00068/2020|EPI ISL 514380|B.1.1.52|South Africa|2020-07-13	0.0003409269	Africa
Africa|hCoV-19/DRC/4524/2020|EPI ISL 513597|A|Democratic Republic of the Congo|2020-04-30	Africa|hCoV-19/South Africa/LR00068/2020|EPI ISL 514380|B.1.1.52|South Africa|2020-07-13	0.0008242884	Africa
Africa|hCoV-19/DRC/4541/2020|EPI ISL 513598|B.1|Democratic Republic of the Congo|2020-04-30	Africa|hCoV-19/South Africa/LR00068/2020|EPI ISL 514380|B.1.1.52|South Africa|2020-07-13	0.0005783024	Africa
Africa|hCoV-19/DRC/4551/2020|EPI ISL 513599|B.1.178|Democratic Republic of the Congo|2020-04-30	Africa|hCoV-19/South Africa/LR00068/2020|EPI ISL 514380|B.1.1.52|South Africa|2020-07-13	0.0006537873	Africa
Africa|hCoV-19/DRC/4561/2020|EPI ISL 513600|B.1|Democratic Republic of the Congo|2020-04-30	Africa|hCoV-19/South Africa/LR00068/2020|EPI ISL 514380|B.1.1.52|South Africa|2020-07-13	0.0005782259	Africa
Africa|hCoV-19/DRC/4562/2020|EPI ISL 513601|B.1.214|Democratic Republic of the Congo|2020-04-30	Africa|hCoV-19/South Africa/LR00068/2020|EPI ISL 514380|B.1.1.52|South Africa|2020-07-13	0.0005782400	Africa
Africa|hCoV-19/DRC/4568/2020|EPI ISL 513602|B.1|Democratic Republic of the Congo|2020-04-30	Africa|hCoV-19/South Africa/LR00068/2020|EPI ISL 514380|B.1.1.52|South Africa|2020-07-13	0.0005844069	Africa
Africa|hCoV-19/DRC/4578/2020|EPI ISL 513603|B.1|Democratic Republic of the Congo|2020-04-30	Africa|hCoV-19/South Africa/LR00068/2020|EPI ISL 514380|B.1.1.52|South Africa|2020-07-13	0.0006227993	Africa
Africa|hCoV-19/DRC/4613/2020|EPI ISL 513604|B.1.214|Democratic Republic of the Congo|2020-04-30	Africa|hCoV-19/South Africa/LR00068/2020|EPI ISL 514380|B.1.1.52|South Africa|2020-07-13	0.0006178132	Africa
Africa|hCoV-19/DRC/4614/2020|EPI ISL 513605|B.1|Democratic Republic of the Congo|2020-04-30	Africa|hCoV-19/South Africa/LR00068/2020|EPI ISL 514380|B.1.1.52|South Africa|2020-07-13	0.0007144003	Africa
Africa|hCoV-19/DRC/4631/2020|EPI ISL 513606|B.1.5|Democratic Republic of the Congo|2020-04-30	Africa|hCoV-19/South Africa/LR00068/2020|EPI ISL 514380|B.1.1.52|South Africa|2020-07-13	0.0007144493	Africa
Africa|hCoV-19/DRC/4633/2020|EPI ISL 513607|B.1.128|Democratic Republic of the Congo|2020-04-30	Africa|hCoV-19/South Africa/LR00068/2020|EPI ISL 514380|B.1.1.52|South Africa|2020-07-13	0.0006803840	Africa
Africa|hCoV-19/DRC/4642/2020|EPI ISL 513608|B.1.128|Democratic Republic of the Congo|2020-04-30	Africa|hCoV-19/South Africa/LR00068/2020|EPI ISL 514380|B.1.1.52|South Africa|2020-07-13	0.0006803541	Africa
Africa|hCoV-19/DRC/4647/2020|EPI ISL 513609|B.1.128|Democratic Republic of the Congo|2020-04-30	Africa|hCoV-19/South Africa/LR00068/2020|EPI ISL 514380|B.1.1.52|South Africa|2020-07-13	0.0006463232	Africa
Africa|hCoV-19/DRC/4653/2020|EPI ISL 513610|B.1.128|Democratic Republic of the Congo|2020-04-30	Africa|hCoV-19/South Africa/LR00068/2020|EPI ISL 514380|B.1.1.52|South Africa|2020-07-13	0.0006804235	Africa
Africa|hCoV-19/DRC/4681/2020|EPI ISL 514116|B.1.128|Democratic Republic of the Congo|2020-04-30	Africa|hCoV-19/South Africa/LR00068/2020|EPI ISL 514380|B.1.1.52|South Africa|2020-07-13	0.0005538005	Africa
Africa|hCoV-19/DRC/4683/2020|EPI ISL 514105|B.1.5|Democratic Republic of the Congo|2020-04-30	Africa|hCoV-19/South Africa/LR00068/2020|EPI ISL 514380|B.1.1.52|South Africa|2020-07-13	0.0005868210	Africa
Africa|hCoV-19/DRC/4685/2020|EPI ISL 514106|B.1.128|Democratic Republic of the Congo|2020-04-30	Africa|hCoV-19/South Africa/LR00068/2020|EPI ISL 514380|B.1.1.52|South Africa|2020-07-13	0.0006490915	Africa
Africa|hCoV-19/DRC/4690/2020|EPI ISL 514117|B.1.128|Democratic Republic of the Congo|2020-04-30	Africa|hCoV-19/South Africa/LR00068/2020|EPI ISL 514380|B.1.1.52|South Africa|2020-07-13	0.0005816027	Africa
Africa|hCoV-19/DRC/4693/2020|EPI ISL 514118|B.1.128|Democratic Republic of the Congo|2020-04-30	Africa|hCoV-19/South Africa/LR00068/2020|EPI ISL 514380|B.1.1.52|South Africa|2020-07-13	0.0006145659	Africa
Africa|hCoV-19/DRC/4694/2020|EPI ISL 514107|B.1.128|Democratic Republic of the Congo|2020-04-30	Africa|hCoV-19/South Africa/LR00068/2020|EPI ISL 514380|B.1.1.52|South Africa|2020-07-13	0.0005872670	Africa
Africa|hCoV-19/DRC/4720/2020|EPI ISL 514108|B.1.84|Democratic Republic of the Congo|2020-05-01	Africa|hCoV-19/South Africa/LR00068/2020|EPI ISL 514380|B.1.1.52|South Africa|2020-07-13	0.0005130871	Africa
Africa|hCoV-19/DRC/4785/2020|EPI ISL 514119|B.1.84|Democratic Republic of the Congo|2020-05-01	Africa|hCoV-19/South Africa/LR00068/2020|EPI ISL 514380|B.1.1.52|South Africa|2020-07-13	0.0006829490	Africa
Africa|hCoV-19/DRC/5019/2020|EPI ISL 496511|B.1|Democratic Republic of the Congo|2020-05-02	Africa|hCoV-19/South Africa/LR00068/2020|EPI ISL 514380|B.1.1.52|South Africa|2020-07-13	0.0005701838	Africa
Africa|hCoV-19/DRC/5094/2020|EPI ISL 496491|B.1.84|Democratic Republic of the Congo|2020-05-02	Africa|hCoV-19/South Africa/LR00068/2020|EPI ISL 514380|B.1.1.52|South Africa|2020-07-13	0.0005183361	Africa
Africa|hCoV-19/DRC/5186/2020|EPI ISL 496512|B.1|Democratic Republic of the Congo|2020-05-03	Africa|hCoV-19/South Africa/LR00068/2020|EPI ISL 514380|B.1.1.52|South Africa|2020-07-13	0.0005533326	Africa
Africa|hCoV-19/DRC/5187/2020|EPI ISL 513619|B.1|Democratic Republic of the Congo|2020-05-03	Africa|hCoV-19/South Africa/LR00068/2020|EPI ISL 514380|B.1.1.52|South Africa|2020-07-13	0.0005511795	Africa
Africa|hCoV-19/DRC/5205/2020|EPI ISL 487365|B.1.1.275|Democratic Republic of the Congo|2020-05-01	Africa|hCoV-19/South Africa/LR00068/2020|EPI ISL 514380|B.1.1.52|South Africa|2020-07-13	0.0004158712	Africa
Africa|hCoV-19/DRC/521/2020|EPI ISL 420854|B.1.5|Democratic Republic of the Congo|2020-03-25	Africa|hCoV-19/South Africa/LR00068/2020|EPI ISL 514380|B.1.1.52|South Africa|2020-07-13	0.0004094461	Africa
Africa|hCoV-19/DRC/5210/2020|EPI ISL 487369|B.1.1.275|Democratic Republic of the Congo|2020-05-01	Africa|hCoV-19/South Africa/LR00068/2020|EPI ISL 514380|B.1.1.52|South Africa|2020-07-13	0.0003453295	Africa
Africa|hCoV-19/DRC/523/2020|EPI ISL 420849|B.1.1.1|Democratic Republic of the Congo|2020-03-28	Africa|hCoV-19/South Africa/LR00068/2020|EPI ISL 514380|B.1.1.52|South Africa|2020-07-13	0.0004092647	Africa
Africa|hCoV-19/DRC/5240/2020|EPI ISL 496492|B.1|Democratic Republic of the Congo|2020-05-03	Africa|hCoV-19/South Africa/LR00068/2020|EPI ISL 514380|B.1.1.52|South Africa|2020-07-13	0.0004447792	Africa
Africa|hCoV-19/DRC/5377/2020|EPI ISL 496513|B.1|Democratic Republic of the Congo|2020-05-04	Africa|hCoV-19/South Africa/LR00068/2020|EPI ISL 514380|B.1.1.52|South Africa|2020-07-13	0.0005132102	Africa
Africa|hCoV-19/DRC/5538/2020|EPI ISL 514120|B.1|Democratic Republic of the Congo|2020-05-05	Africa|hCoV-19/South Africa/LR00068/2020|EPI ISL 514380|B.1.1.52|South Africa|2020-07-13	0.0004915293	Africa
Africa|hCoV-19/DRC/5651/2020|EPI ISL 496493|B.1.1.1|Democratic Republic of the Congo|2020-05-06	Africa|hCoV-19/South Africa/LR00068/2020|EPI ISL 514380|B.1.1.52|South Africa|2020-07-13	0.0004187456	Africa
Africa|hCoV-19/DRC/5705/2020|EPI ISL 496494|B.1.84|Democratic Republic of the Congo|2020-05-06	Africa|hCoV-19/South Africa/LR00068/2020|EPI ISL 514380|B.1.1.52|South Africa|2020-07-13	0.0004974255	Africa
Africa|hCoV-19/DRC/5735/2020|EPI ISL 496495|B.1.214|Democratic Republic of the Congo|2020-05-06	Africa|hCoV-19/South Africa/LR00068/2020|EPI ISL 514380|B.1.1.52|South Africa|2020-07-13	0.0005269716	Africa
Africa|hCoV-19/DRC/5815/2020|EPI ISL 495629|B.1.214|Democratic Republic of the Congo|2020-05-06	Africa|hCoV-19/South Africa/LR00068/2020|EPI ISL 514380|B.1.1.52|South Africa|2020-07-13	0.0005624566	Africa
Africa|hCoV-19/DRC/5907/2020|EPI ISL 496496|B.1.84|Democratic Republic of the Congo|2020-05-07	Africa|hCoV-19/South Africa/LR00068/2020|EPI ISL 514380|B.1.1.52|South Africa|2020-07-13	0.0006040060	Africa
Africa|hCoV-19/DRC/5913/2020|EPI ISL 496497|B.1|Democratic Republic of the Congo|2020-05-07	Africa|hCoV-19/South Africa/LR00068/2020|EPI ISL 514380|B.1.1.52|South Africa|2020-07-13	0.0005875772	Africa
Africa|hCoV-19/DRC/5927/2020|EPI ISL 496498|B.1.9|Democratic Republic of the Congo|2020-05-07	Africa|hCoV-19/South Africa/LR00068/2020|EPI ISL 514380|B.1.1.52|South Africa|2020-07-13	0.0007608590	Africa
Africa|hCoV-19/DRC/5957/2020|EPI ISL 496499|B.1.5|Democratic Republic of the Congo|2020-05-07	Africa|hCoV-19/South Africa/LR00068/2020|EPI ISL 514380|B.1.1.52|South Africa|2020-07-13	0.0004437922	Africa
Africa|hCoV-19/DRC/5964/2020|EPI ISL 496500|B.1.178|Democratic Republic of the Congo|2020-05-07	Africa|hCoV-19/South Africa/LR00068/2020|EPI ISL 514380|B.1.1.52|South Africa|2020-07-13	0.0004306253	Africa
Africa|hCoV-19/DRC/5996/2020|EPI ISL 496514|B.1.84|Democratic Republic of the Congo|2020-05-08	Africa|hCoV-19/South Africa/LR00068/2020|EPI ISL 514380|B.1.1.52|South Africa|2020-07-13	0.0005186228	Africa
Africa|hCoV-19/DRC/6026/2020|EPI ISL 513622|B.1.1.1|Democratic Republic of the Congo|2020-05-08	Africa|hCoV-19/South Africa/LR00068/2020|EPI ISL 514380|B.1.1.52|South Africa|2020-07-13	0.0004874402	Africa
Africa|hCoV-19/DRC/6143/2020|EPI ISL 496515|B.1|Democratic Republic of the Congo|2020-05-08	Africa|hCoV-19/South Africa/LR00068/2020|EPI ISL 514380|B.1.1.52|South Africa|2020-07-13	0.0004887769	Africa
Africa|hCoV-19/DRC/6151/2020|EPI ISL 513620|B.1.214|Democratic Republic of the Congo|2020-05-08	Africa|hCoV-19/South Africa/LR00068/2020|EPI ISL 514380|B.1.1.52|South Africa|2020-07-13	0.0005541587	Africa
Africa|hCoV-19/DRC/6163/2020|EPI ISL 513623|B.1.214|Democratic Republic of the Congo|2020-05-08	Africa|hCoV-19/South Africa/LR00068/2020|EPI ISL 514380|B.1.1.52|South Africa|2020-07-13	0.0005585504	Africa
Africa|hCoV-19/DRC/6203/2020|EPI ISL 514109|B.1|Democratic Republic of the Congo|2020-05-09	Africa|hCoV-19/South Africa/LR00068/2020|EPI ISL 514380|B.1.1.52|South Africa|2020-07-13	0.0006507410	Africa
Africa|hCoV-19/DRC/6209/2020|EPI ISL 514110|B.1.84|Democratic Republic of the Congo|2020-05-09	Africa|hCoV-19/South Africa/LR00068/2020|EPI ISL 514380|B.1.1.52|South Africa|2020-07-13	0.0004786542	Africa
Africa|hCoV-19/DRC/6227/2020|EPI ISL 514121|B.1.84|Democratic Republic of the Congo|2020-05-09	Africa|hCoV-19/South Africa/LR00068/2020|EPI ISL 514380|B.1.1.52|South Africa|2020-07-13	0.0004793095	Africa
Africa|hCoV-19/DRC/6313/2020|EPI ISL 496516|B.1.84|Democratic Republic of the Congo|2020-05-09	Africa|hCoV-19/South Africa/LR00068/2020|EPI ISL 514380|B.1.1.52|South Africa|2020-07-13	0.0006070964	Africa
Africa|hCoV-19/DRC/6338/2020|EPI ISL 495630|B.1|Democratic Republic of the Congo|2020-05-09	Africa|hCoV-19/South Africa/LR00068/2020|EPI ISL 514380|B.1.1.52|South Africa|2020-07-13	0.0005294743	Africa
Africa|hCoV-19/DRC/6341/2020|EPI ISL 495631|B.1|Democratic Republic of the Congo|2020-05-09	Africa|hCoV-19/South Africa/LR00068/2020|EPI ISL 514380|B.1.1.52|South Africa|2020-07-13	0.0006401176	Africa
Africa|hCoV-19/DRC/6342/2020|EPI ISL 495632|B.1|Democratic Republic of the Congo|2020-05-09	Africa|hCoV-19/South Africa/LR00068/2020|EPI ISL 514380|B.1.1.52|South Africa|2020-07-13	0.0005935478	Africa
Africa|hCoV-19/DRC/6361/2020|EPI ISL 495633|B.1|Democratic Republic of the Congo|2020-05-09	Africa|hCoV-19/South Africa/LR00068/2020|EPI ISL 514380|B.1.1.52|South Africa|2020-07-13	0.0004991150	Africa
Africa|hCoV-19/DRC/6380/2020|EPI ISL 513611|B.1.1.275|Democratic Republic of the Congo|2020-05-04	Africa|hCoV-19/South Africa/LR00068/2020|EPI ISL 514380|B.1.1.52|South Africa|2020-07-13	0.0004165206	Africa
Africa|hCoV-19/DRC/6384/2020|EPI ISL 513612|B.1.1.275|Democratic Republic of the Congo|2020-05-07	Africa|hCoV-19/South Africa/LR00068/2020|EPI ISL 514380|B.1.1.52|South Africa|2020-07-13	0.0003119858	Africa
Africa|hCoV-19/DRC/6386/2020|EPI ISL 513613|B.1.1.275|Democratic Republic of the Congo|2020-05-07	Africa|hCoV-19/South Africa/LR00068/2020|EPI ISL 514380|B.1.1.52|South Africa|2020-07-13	0.0003743296	Africa
Africa|hCoV-19/DRC/6389/2020|EPI ISL 513614|B.1.84|Democratic Republic of the Congo|2020-05-07	Africa|hCoV-19/South Africa/LR00068/2020|EPI ISL 514380|B.1.1.52|South Africa|2020-07-13	0.0005870986	Africa
Africa|hCoV-19/DRC/6390/2020|EPI ISL 513615|B.1.1.275|Democratic Republic of the Congo|2020-05-04	Africa|hCoV-19/South Africa/LR00068/2020|EPI ISL 514380|B.1.1.52|South Africa|2020-07-13	0.0004429970	Africa
Africa|hCoV-19/DRC/6392/2020|EPI ISL 513616|B.1|Democratic Republic of the Congo|2020-05-04	Africa|hCoV-19/South Africa/LR00068/2020|EPI ISL 514380|B.1.1.52|South Africa|2020-07-13	0.0004464021	Africa
Africa|hCoV-19/DRC/6395/2020|EPI ISL 513617|B.1.1.275|Democratic Republic of the Congo|2020-05-07	Africa|hCoV-19/South Africa/LR00068/2020|EPI ISL 514380|B.1.1.52|South Africa|2020-07-13	0.0005101888	Africa
Africa|hCoV-19/DRC/6398/2020|EPI ISL 513618|B.1.1.275|Democratic Republic of the Congo|2020-05-07	Africa|hCoV-19/South Africa/LR00068/2020|EPI ISL 514380|B.1.1.52|South Africa|2020-07-13	0.0004080903	Africa
Africa|hCoV-19/DRC/6724/2020|EPI ISL 495634|B.1|Democratic Republic of the Congo|2020-05-11	Africa|hCoV-19/South Africa/LR00068/2020|EPI ISL 514380|B.1.1.52|South Africa|2020-07-13	0.0004786476	Africa
Africa|hCoV-19/DRC/6743/2020|EPI ISL 495635|B.1.149|Democratic Republic of the Congo|2020-05-11	Africa|hCoV-19/South Africa/LR00068/2020|EPI ISL 514380|B.1.1.52|South Africa|2020-07-13	0.0004965541	Africa
Africa|hCoV-19/DRC/6783/2020|EPI ISL 496501|B.1.149|Democratic Republic of the Congo|2020-05-11	Africa|hCoV-19/South Africa/LR00068/2020|EPI ISL 514380|B.1.1.52|South Africa|2020-07-13	0.0005288213	Africa
Africa|hCoV-19/DRC/6784/2020|EPI ISL 495636|B.1|Democratic Republic of the Congo|2020-05-11	Africa|hCoV-19/South Africa/LR00068/2020|EPI ISL 514380|B.1.1.52|South Africa|2020-07-13	0.0004778321	Africa
Africa|hCoV-19/DRC/6786/2020|EPI ISL 495637|B.1.178|Democratic Republic of the Congo|2020-05-11	Africa|hCoV-19/South Africa/LR00068/2020|EPI ISL 514380|B.1.1.52|South Africa|2020-07-13	0.0005474467	Africa
Africa|hCoV-19/DRC/6791/2020|EPI ISL 495638|B.1.178|Democratic Republic of the Congo|2020-05-11	Africa|hCoV-19/South Africa/LR00068/2020|EPI ISL 514380|B.1.1.52|South Africa|2020-07-13	0.0005151590	Africa
Africa|hCoV-19/DRC/6792/2020|EPI ISL 495639|B.1|Democratic Republic of the Congo|2020-05-11	Africa|hCoV-19/South Africa/LR00068/2020|EPI ISL 514380|B.1.1.52|South Africa|2020-07-13	0.0005006984	Africa
Africa|hCoV-19/DRC/6801/2020|EPI ISL 514111|B.1|Democratic Republic of the Congo|2020-05-11	Africa|hCoV-19/South Africa/LR00068/2020|EPI ISL 514380|B.1.1.52|South Africa|2020-07-13	0.0006901417	Africa
Africa|hCoV-19/DRC/6853/2020|EPI ISL 496502|B.1.214|Democratic Republic of the Congo|2020-05-11	Africa|hCoV-19/South Africa/LR00068/2020|EPI ISL 514380|B.1.1.52|South Africa|2020-07-13	0.0004862107	Africa
Africa|hCoV-19/DRC/6854/2020|EPI ISL 496503|B.1|Democratic Republic of the Congo|2020-05-11	Africa|hCoV-19/South Africa/LR00068/2020|EPI ISL 514380|B.1.1.52|South Africa|2020-07-13	0.0006720029	Africa
Africa|hCoV-19/DRC/6875/2020|EPI ISL 496504|B.1|Democratic Republic of the Congo|2020-05-11	Africa|hCoV-19/South Africa/LR00068/2020|EPI ISL 514380|B.1.1.52|South Africa|2020-07-13	0.0004786704	Africa
Africa|hCoV-19/DRC/7042/2020|EPI ISL 513592|B.1.214|Democratic Republic of the Congo|2020-05-12	Africa|hCoV-19/South Africa/LR00068/2020|EPI ISL 514380|B.1.1.52|South Africa|2020-07-13	0.0005131647	Africa
Africa|hCoV-19/DRC/7061/2020|EPI ISL 513593|B.1|Democratic Republic of the Congo|2020-05-12	Africa|hCoV-19/South Africa/LR00068/2020|EPI ISL 514380|B.1.1.52|South Africa|2020-07-13	0.0004240916	Africa
Africa|hCoV-19/DRC/7140/2020|EPI ISL 513594|B.1.214|Democratic Republic of the Congo|2020-05-12	Africa|hCoV-19/South Africa/LR00068/2020|EPI ISL 514380|B.1.1.52|South Africa|2020-07-13	0.0006239801	Africa
Africa|hCoV-19/DRC/7200/2020|EPI ISL 514112|B.1|Democratic Republic of the Congo|2020-05-13	Africa|hCoV-19/South Africa/LR00068/2020|EPI ISL 514380|B.1.1.52|South Africa|2020-07-13	0.0006804138	Africa
Africa|hCoV-19/DRC/7211/2020|EPI ISL 514122|B.1.149|Democratic Republic of the Congo|2020-05-13	Africa|hCoV-19/South Africa/LR00068/2020|EPI ISL 514380|B.1.1.52|South Africa|2020-07-13	0.0006146139	Africa
Africa|hCoV-19/DRC/7248/2020|EPI ISL 514123|B.1|Democratic Republic of the Congo|2020-05-13	Africa|hCoV-19/South Africa/LR00068/2020|EPI ISL 514380|B.1.1.52|South Africa|2020-07-13	0.0004887322	Africa
Africa|hCoV-19/DRC/7255/2020|EPI ISL 514124|B.1.149|Democratic Republic of the Congo|2020-05-13	Africa|hCoV-19/South Africa/LR00068/2020|EPI ISL 514380|B.1.1.52|South Africa|2020-07-13	0.0006198094	Africa
Africa|hCoV-19/DRC/73/2020|EPI ISL 417941|B.1.178|Democratic Republic of the Congo|2020-03-18	Africa|hCoV-19/South Africa/LR00068/2020|EPI ISL 514380|B.1.1.52|South Africa|2020-07-13	0.0004433595	Africa
Africa|hCoV-19/DRC/7386/2020|EPI ISL 513595|B.1.5|Democratic Republic of the Congo|2020-05-14	Africa|hCoV-19/South Africa/LR00068/2020|EPI ISL 514380|B.1.1.52|South Africa|2020-07-13	0.0004213371	Africa
Africa|hCoV-19/DRC/7430/2020|EPI ISL 496517|B.1.1.1|Democratic Republic of the Congo|2020-05-14	Africa|hCoV-19/South Africa/LR00068/2020|EPI ISL 514380|B.1.1.52|South Africa|2020-07-13	0.0005755774	Africa
Africa|hCoV-19/DRC/7434/2020|EPI ISL 513621|B.1.1.1|Democratic Republic of the Congo|2020-05-14	Africa|hCoV-19/South Africa/LR00068/2020|EPI ISL 514380|B.1.1.52|South Africa|2020-07-13	0.0005966912	Africa
Africa|hCoV-19/DRC/7471/2020|EPI ISL 513596|B.1.214|Democratic Republic of the Congo|2020-05-14	Africa|hCoV-19/South Africa/LR00068/2020|EPI ISL 514380|B.1.1.52|South Africa|2020-07-13	0.0005150355	Africa
Africa|hCoV-19/DRC/7488/2020|EPI ISL 514113|B.1.1|Democratic Republic of the Congo|2020-05-14	Africa|hCoV-19/South Africa/LR00068/2020|EPI ISL 514380|B.1.1.52|South Africa|2020-07-13	0.0002733829	Africa
Africa|hCoV-19/DRC/7713/2020|EPI ISL 495640|B.1|Democratic Republic of the Congo|2020-05-14	Africa|hCoV-19/South Africa/LR00068/2020|EPI ISL 514380|B.1.1.52|South Africa|2020-07-13	0.0007009653	Africa
Africa|hCoV-19/DRC/7864/2020|EPI ISL 496505|B.1.214|Democratic Republic of the Congo|2020-05-15	Africa|hCoV-19/South Africa/LR00068/2020|EPI ISL 514380|B.1.1.52|South Africa|2020-07-13	0.0005919914	Africa
Africa|hCoV-19/DRC/7920/2020|EPI ISL 495641|B.1|Democratic Republic of the Congo|2020-05-15	Africa|hCoV-19/South Africa/LR00068/2020|EPI ISL 514380|B.1.1.52|South Africa|2020-07-13	0.0006160283	Africa
Africa|hCoV-19/DRC/80/2020|EPI ISL 417942|B.1.178|Democratic Republic of the Congo|2020-03-18	Africa|hCoV-19/South Africa/LR00068/2020|EPI ISL 514380|B.1.1.52|South Africa|2020-07-13	0.0004098337	Africa
Africa|hCoV-19/DRC/8018/2020|EPI ISL 514125|B.1.5|Democratic Republic of the Congo|2020-05-15	Africa|hCoV-19/South Africa/LR00068/2020|EPI ISL 514380|B.1.1.52|South Africa|2020-07-13	0.0006021666	Africa
Africa|hCoV-19/DRC/81/2020|EPI ISL 417944|B.1.9|Democratic Republic of the Congo|2020-03-18	Africa|hCoV-19/South Africa/LR00068/2020|EPI ISL 514380|B.1.1.52|South Africa|2020-07-13	0.0005127835	Africa
Africa|hCoV-19/DRC/82/2020|EPI ISL 417946|B.1.5|Democratic Republic of the Congo|2020-03-18	Africa|hCoV-19/South Africa/LR00068/2020|EPI ISL 514380|B.1.1.52|South Africa|2020-07-13	0.0004421176	Africa
Africa|hCoV-19/DRC/94/2020|EPI ISL 417947|B.1|Democratic Republic of the Congo|2020-03-19	Africa|hCoV-19/South Africa/LR00068/2020|EPI ISL 514380|B.1.1.52|South Africa|2020-07-13	0.0004763514	Africa
Africa|hCoV-19/DRC/998/2020|EPI ISL 429254|B.1|Democratic Republic of the Congo|2020-04-03	Africa|hCoV-19/South Africa/LR00068/2020|EPI ISL 514380|B.1.1.52|South Africa|2020-07-13	0.0004979614	Africa
Africa|hCoV-19/DRC/KN-0038/2020|EPI ISL 417434|B.1.128|Democratic Republic of the Congo|2020-03-14	Africa|hCoV-19/South Africa/LR00068/2020|EPI ISL 514380|B.1.1.52|South Africa|2020-07-13	0.0006019388	Africa
Africa|hCoV-19/DRC/KN-0054/2020|EPI ISL 417437|B.1.178|Democratic Republic of the Congo|2020-03-17	Africa|hCoV-19/South Africa/LR00068/2020|EPI ISL 514380|B.1.1.52|South Africa|2020-07-13	0.0005107813	Africa
Africa|hCoV-19/DRC/KN-0058/2020|EPI ISL 417438|B.1|Democratic Republic of the Congo|2020-03-17	Africa|hCoV-19/South Africa/LR00068/2020|EPI ISL 514380|B.1.1.52|South Africa|2020-07-13	0.0004118531	Africa
Africa|hCoV-19/DRC/KN-0060/2020|EPI ISL 417440|B.1|Democratic Republic of the Congo|2020-03-17	Africa|hCoV-19/South Africa/LR00068/2020|EPI ISL 514380|B.1.1.52|South Africa|2020-07-13	0.0005111922	Africa
Africa|hCoV-19/DRC/KN-0070/2020|EPI ISL 417441|B.1.178|Democratic Republic of the Congo|2020-03-17	Africa|hCoV-19/South Africa/LR00068/2020|EPI ISL 514380|B.1.1.52|South Africa|2020-07-13	0.0004180994	Africa
Africa|hCoV-19/DRC/KN-0072/2020|EPI ISL 417442|B.1.178|Democratic Republic of the Congo|2020-03-18	Africa|hCoV-19/South Africa/LR00068/2020|EPI ISL 514380|B.1.1.52|South Africa|2020-07-13	0.0004444049	Africa
Africa|hCoV-19/DRC/KN-13/2020|EPI ISL 414647|B.1|Democratic Republic of the Congo|2020-03-09	Africa|hCoV-19/South Africa/LR00068/2020|EPI ISL 514380|B.1.1.52|South Africa|2020-07-13	0.0004177443	Africa
Africa|hCoV-19/Egypt/Army-MCL001/2020|EPI ISL 510526|B.1|Egypt|2020-06-01	Africa|hCoV-19/South Africa/LR00068/2020|EPI ISL 514380|B.1.1.52|South Africa|2020-07-13	0.0006122931	Africa
Africa|hCoV-19/Egypt/C-CU001a-S1/2020|EPI ISL 529031|B.1.255|Egypt|2020-05-19	Africa|hCoV-19/South Africa/LR00068/2020|EPI ISL 514380|B.1.1.52|South Africa|2020-07-13	0.0006464572	Africa
Africa|hCoV-19/Egypt/C-CU002b-S3/2020|EPI ISL 529032|B.1.1.1|Egypt|2020-06-19	Africa|hCoV-19/South Africa/LR00068/2020|EPI ISL 514380|B.1.1.52|South Africa|2020-07-13	0.0006803214	Africa
Africa|hCoV-19/Egypt/C-VSVRI-SERVAC/2020|EPI ISL 528386|B.1.255|Egypt|2020-08-22	Africa|hCoV-19/South Africa/LR00068/2020|EPI ISL 514380|B.1.1.52|South Africa|2020-07-13	0.0004762057	Africa
Africa|hCoV-19/Egypt/CUNCI-7I028/2020|EPI ISL 524426|B.1.255|Egypt|2020-07-19	Africa|hCoV-19/South Africa/LR00068/2020|EPI ISL 514380|B.1.1.52|South Africa|2020-07-13	0.0004762057	Africa
Africa|hCoV-19/Egypt/CUNCI-HGC002/2020|EPI ISL 468045|B.1|Egypt|2020-05-02	Africa|hCoV-19/South Africa/LR00068/2020|EPI ISL 514380|B.1.1.52|South Africa|2020-07-13	0.0004766385	Africa
Africa|hCoV-19/Egypt/CUNCI-HGC004/2020|EPI ISL 468048|B.1|Egypt|2020-05-02	Africa|hCoV-19/South Africa/LR00068/2020|EPI ISL 514380|B.1.1.52|South Africa|2020-07-13	0.0004765088	Africa
Africa|hCoV-19/Egypt/CUNCI-HGC005/2020|EPI ISL 468052|B.1|Egypt|2020-05-02	Africa|hCoV-19/South Africa/LR00068/2020|EPI ISL 514380|B.1.1.52|South Africa|2020-07-13	0.0005446333	Africa
Africa|hCoV-19/Egypt/CUNCI-HGC006/2020|EPI ISL 468050|B.1|Egypt|2020-05-02	Africa|hCoV-19/South Africa/LR00068/2020|EPI ISL 514380|B.1.1.52|South Africa|2020-07-13	0.0005445295	Africa
Africa|hCoV-19/Egypt/CUNCI-HGC007-2/2020|EPI ISL 468054|B.1|Egypt|2020-05-02	Africa|hCoV-19/South Africa/LR00068/2020|EPI ISL 514380|B.1.1.52|South Africa|2020-07-13	0.0005784701	Africa
Africa|hCoV-19/Egypt/CUNCI-HGC007/2020|EPI ISL 468046|B.1|Egypt|2020-05-02	Africa|hCoV-19/South Africa/LR00068/2020|EPI ISL 514380|B.1.1.52|South Africa|2020-07-13	0.0005446222	Africa
Africa|hCoV-19/Egypt/CUNCI-HGC008/2020|EPI ISL 468044|B.1|Egypt|2020-05-02	Africa|hCoV-19/South Africa/LR00068/2020|EPI ISL 514380|B.1.1.52|South Africa|2020-07-13	0.0005446407	Africa
Africa|hCoV-19/Egypt/CUNCI-HGC009/2020|EPI ISL 468053|B.1|Egypt|2020-05-02	Africa|hCoV-19/South Africa/LR00068/2020|EPI ISL 514380|B.1.1.52|South Africa|2020-07-13	0.0004767034	Africa
Africa|hCoV-19/Egypt/CUNCI-HGC010/2020|EPI ISL 468055|B.1.247|Egypt|2020-05-02	Africa|hCoV-19/South Africa/LR00068/2020|EPI ISL 514380|B.1.1.52|South Africa|2020-07-13	0.0007148868	Africa
Africa|hCoV-19/Egypt/CUNCI-HGC011/2020|EPI ISL 468059|B.1|Egypt|2020-05-02	Africa|hCoV-19/South Africa/LR00068/2020|EPI ISL 514380|B.1.1.52|South Africa|2020-07-13	0.0005446723	Africa
Africa|hCoV-19/Egypt/CUNCI-HGC012/2020|EPI ISL 468051|B.1.255|Egypt|2020-05-02	Africa|hCoV-19/South Africa/LR00068/2020|EPI ISL 514380|B.1.1.52|South Africa|2020-07-13	0.0006808566	Africa
Africa|hCoV-19/Egypt/CUNCI-HGC013/2020|EPI ISL 468047|B.1.201|Egypt|2020-05-02	Africa|hCoV-19/South Africa/LR00068/2020|EPI ISL 514380|B.1.1.52|South Africa|2020-07-13	0.0006127520	Africa
Africa|hCoV-19/Egypt/CUNCI-HGC014/2020|EPI ISL 468060|B.1.5|Egypt|2020-05-02	Africa|hCoV-19/South Africa/LR00068/2020|EPI ISL 514380|B.1.1.52|South Africa|2020-07-13	0.0004084889	Africa
Africa|hCoV-19/Egypt/CUNCI-HGC015/2020|EPI ISL 468056|B.1|Egypt|2020-05-02	Africa|hCoV-19/South Africa/LR00068/2020|EPI ISL 514380|B.1.1.52|South Africa|2020-07-13	0.0004084750	Africa
Africa|hCoV-19/Egypt/CUNCI-HGC016/2020|EPI ISL 468058|B.1|Egypt|2020-05-02	Africa|hCoV-19/South Africa/LR00068/2020|EPI ISL 514380|B.1.1.52|South Africa|2020-07-13	0.0005457178	Africa
Africa|hCoV-19/Egypt/CUNCI-HGC021/2020|EPI ISL 468061|B.1|Egypt|2020-05-02	Africa|hCoV-19/South Africa/LR00068/2020|EPI ISL 514380|B.1.1.52|South Africa|2020-07-13	0.0005454443	Africa
Africa|hCoV-19/Egypt/CUNCI-HGC023/2020|EPI ISL 468057|B.1.5|Egypt|2020-05-02	Africa|hCoV-19/South Africa/LR00068/2020|EPI ISL 514380|B.1.1.52|South Africa|2020-07-13	0.0004425793	Africa
Africa|hCoV-19/Egypt/CUNCI-HGC028/2020|EPI ISL 468062|B.1|Egypt|2020-05-02	Africa|hCoV-19/South Africa/LR00068/2020|EPI ISL 514380|B.1.1.52|South Africa|2020-07-13	0.0006138381	Africa
Africa|hCoV-19/Egypt/CUNCI-HGC3I011/2020|EPI ISL 479697|B.1|Egypt|2020-06-02	Africa|hCoV-19/South Africa/LR00068/2020|EPI ISL 514380|B.1.1.52|South Africa|2020-07-13	0.0005442644	Africa
Africa|hCoV-19/Egypt/CUNCI-HGC3I012/2020|EPI ISL 479693|B.1.255|Egypt|2020-06-02	Africa|hCoV-19/South Africa/LR00068/2020|EPI ISL 514380|B.1.1.52|South Africa|2020-07-13	0.0006803472	Africa
Africa|hCoV-19/Egypt/CUNCI-HGC3I013/2020|EPI ISL 479694|B.1.201|Egypt|2020-06-02	Africa|hCoV-19/South Africa/LR00068/2020|EPI ISL 514380|B.1.1.52|South Africa|2020-07-13	0.0006122936	Africa
Africa|hCoV-19/Egypt/CUNCI-HGC3I014/2020|EPI ISL 479696|B.1.5|Egypt|2020-06-02	Africa|hCoV-19/South Africa/LR00068/2020|EPI ISL 514380|B.1.1.52|South Africa|2020-07-13	0.0004081694	Africa
Africa|hCoV-19/Egypt/CUNCI-HGC3I02/2020|EPI ISL 479686|B.1|Egypt|2020-06-02	Africa|hCoV-19/South Africa/LR00068/2020|EPI ISL 514380|B.1.1.52|South Africa|2020-07-13	0.0005102655	Africa
Africa|hCoV-19/Egypt/CUNCI-HGC3I023/2020|EPI ISL 479695|B.1.5|Egypt|2020-06-02	Africa|hCoV-19/South Africa/LR00068/2020|EPI ISL 514380|B.1.1.52|South Africa|2020-07-13	0.0004422482	Africa
Africa|hCoV-19/Egypt/CUNCI-HGC3I025/2020|EPI ISL 479691|B.1|Egypt|2020-06-02	Africa|hCoV-19/South Africa/LR00068/2020|EPI ISL 514380|B.1.1.52|South Africa|2020-07-13	0.0005783500	Africa
Africa|hCoV-19/Egypt/CUNCI-HGC3I03/2020|EPI ISL 479687|B.1|Egypt|2020-06-02	Africa|hCoV-19/South Africa/LR00068/2020|EPI ISL 514380|B.1.1.52|South Africa|2020-07-13	0.0005442147	Africa
Africa|hCoV-19/Egypt/CUNCI-HGC3I05/2020|EPI ISL 479690|B.1|Egypt|2020-06-02	Africa|hCoV-19/South Africa/LR00068/2020|EPI ISL 514380|B.1.1.52|South Africa|2020-07-13	0.0005442258	Africa
Africa|hCoV-19/Egypt/CUNCI-HGC3I06/2020|EPI ISL 479688|B.1|Egypt|2020-06-02	Africa|hCoV-19/South Africa/LR00068/2020|EPI ISL 514380|B.1.1.52|South Africa|2020-07-13	0.0005442332	Africa
Africa|hCoV-19/Egypt/CUNCI-HGC3I08/2020|EPI ISL 479698|B.1|Egypt|2020-06-02	Africa|hCoV-19/South Africa/LR00068/2020|EPI ISL 514380|B.1.1.52|South Africa|2020-07-13	0.0005442332	Africa
Africa|hCoV-19/Egypt/CUNCI-HGC3I09/2020|EPI ISL 479692|B.1|Egypt|2020-06-02	Africa|hCoV-19/South Africa/LR00068/2020|EPI ISL 514380|B.1.1.52|South Africa|2020-07-13	0.0004763466	Africa
Africa|hCoV-19/Egypt/CUNCI-HGC4I003/2020|EPI ISL 479699|B.1.1.247|Egypt|2020-06-02	Africa|hCoV-19/South Africa/LR00068/2020|EPI ISL 514380|B.1.1.52|South Africa|2020-07-13	0.0005442497	Africa
Africa|hCoV-19/Egypt/CUNCI-HGC4I004/2020|EPI ISL 479700|B.1.1.296|Egypt|2020-06-02	Africa|hCoV-19/South Africa/LR00068/2020|EPI ISL 514380|B.1.1.52|South Africa|2020-07-13	0.0004421308	Africa
Africa|hCoV-19/Egypt/CUNCI-HGC4I015/2020|EPI ISL 479728|B.1.1.123|Egypt|2020-06-02	Africa|hCoV-19/South Africa/LR00068/2020|EPI ISL 514380|B.1.1.52|South Africa|2020-07-13	0.0004762411	Africa
Africa|hCoV-19/Egypt/CUNCI-HGC4I022/2020|EPI ISL 479705|B.1.1|Egypt|2020-06-02	Africa|hCoV-19/South Africa/LR00068/2020|EPI ISL 514380|B.1.1.52|South Africa|2020-07-13	0.0005782772	Africa
Africa|hCoV-19/Egypt/CUNCI-HGC4I023/2020|EPI ISL 479729|B.1.1.247|Egypt|2020-06-02	Africa|hCoV-19/South Africa/LR00068/2020|EPI ISL 514380|B.1.1.52|South Africa|2020-07-13	0.0004082234	Africa
Africa|hCoV-19/Egypt/CUNCI-HGC4I025/2020|EPI ISL 479706|B.1.255|Egypt|2020-06-02	Africa|hCoV-19/South Africa/LR00068/2020|EPI ISL 514380|B.1.1.52|South Africa|2020-07-13	0.0006122997	Africa
Africa|hCoV-19/Egypt/CUNCI-HGC4I026/2020|EPI ISL 479702|B.1|Egypt|2020-06-02	Africa|hCoV-19/South Africa/LR00068/2020|EPI ISL 514380|B.1.1.52|South Africa|2020-07-13	0.0006810025	Africa
Africa|hCoV-19/Egypt/CUNCI-HGC4I029/2020|EPI ISL 479701|B.1.1.1|Egypt|2020-06-02	Africa|hCoV-19/South Africa/LR00068/2020|EPI ISL 514380|B.1.1.52|South Africa|2020-07-13	0.0006122999	Africa
Africa|hCoV-19/Egypt/CUNCI-HGC4I030/2020|EPI ISL 479703|B.1|Egypt|2020-06-02	Africa|hCoV-19/South Africa/LR00068/2020|EPI ISL 514380|B.1.1.52|South Africa|2020-07-13	0.0006122812	Africa
Africa|hCoV-19/Egypt/CUNCI-HGC4I031/2020|EPI ISL 479707|B.1.1.1|Egypt|2020-06-02	Africa|hCoV-19/South Africa/LR00068/2020|EPI ISL 514380|B.1.1.52|South Africa|2020-07-13	0.0006803447	Africa
Africa|hCoV-19/Egypt/CUNCI-HGC4I032/2020|EPI ISL 479709|B.1.1|Egypt|2020-06-02	Africa|hCoV-19/South Africa/LR00068/2020|EPI ISL 514380|B.1.1.52|South Africa|2020-07-13	0.0004425220	Africa
Africa|hCoV-19/Egypt/CUNCI-HGC4I033/2020|EPI ISL 479704|B.1|Egypt|2020-06-02	Africa|hCoV-19/South Africa/LR00068/2020|EPI ISL 514380|B.1.1.52|South Africa|2020-07-13	0.0005103003	Africa
Africa|hCoV-19/Egypt/CUNCI-HGC4I034/2020|EPI ISL 479708|B.1.255|Egypt|2020-06-02	Africa|hCoV-19/South Africa/LR00068/2020|EPI ISL 514380|B.1.1.52|South Africa|2020-07-13	0.0004761571	Africa
Africa|hCoV-19/Egypt/CUNCI-HGC5I001/2020|EPI ISL 479710|B.1.1|Egypt|2020-06-02	Africa|hCoV-19/South Africa/LR00068/2020|EPI ISL 514380|B.1.1.52|South Africa|2020-07-13	0.0003061739	Africa
Africa|hCoV-19/Egypt/CUNCI-HGC5I003/2020|EPI ISL 479711|B.1|Egypt|2020-06-02	Africa|hCoV-19/South Africa/LR00068/2020|EPI ISL 514380|B.1.1.52|South Africa|2020-07-13	0.0004762105	Africa
Africa|hCoV-19/Egypt/CUNCI-HGC5I010/2020|EPI ISL 479730|B.1.1|Egypt|2020-06-02	Africa|hCoV-19/South Africa/LR00068/2020|EPI ISL 514380|B.1.1.52|South Africa|2020-07-13	0.0003742279	Africa
Africa|hCoV-19/Egypt/CUNCI-HGC5I011/2020|EPI ISL 479712|B.1.1|Egypt|2020-06-02	Africa|hCoV-19/South Africa/LR00068/2020|EPI ISL 514380|B.1.1.52|South Africa|2020-07-13	0.0003061322	Africa
Africa|hCoV-19/Egypt/CUNCI-HGC5I012/2020|EPI ISL 479713|B.1.1|Egypt|2020-06-02	Africa|hCoV-19/South Africa/LR00068/2020|EPI ISL 514380|B.1.1.52|South Africa|2020-07-13	0.0003400614	Africa
Africa|hCoV-19/Egypt/CUNCI-HGC5I014/2020|EPI ISL 479714|B.1.255|Egypt|2020-06-02	Africa|hCoV-19/South Africa/LR00068/2020|EPI ISL 514380|B.1.1.52|South Africa|2020-07-13	0.0006123206	Africa
Africa|hCoV-19/Egypt/CUNCI-HGC5I015/2020|EPI ISL 475722|B.1.255|Egypt|2020-05-02	Africa|hCoV-19/South Africa/LR00068/2020|EPI ISL 514380|B.1.1.52|South Africa|2020-07-13	0.0006807080	Africa
Africa|hCoV-19/Egypt/CUNCI-HGC5I016/2020|EPI ISL 479731|B.1|Egypt|2020-06-02	Africa|hCoV-19/South Africa/LR00068/2020|EPI ISL 514380|B.1.1.52|South Africa|2020-07-13	0.0005102602	Africa
Africa|hCoV-19/Egypt/CUNCI-HGC5I022/2020|EPI ISL 479715|B.1.1|Egypt|2020-06-02	Africa|hCoV-19/South Africa/LR00068/2020|EPI ISL 514380|B.1.1.52|South Africa|2020-07-13	0.0003740878	Africa
Africa|hCoV-19/Egypt/CUNCI-HGC5I025/2020|EPI ISL 479716|A|Egypt|2020-06-02	Africa|hCoV-19/South Africa/LR00068/2020|EPI ISL 514380|B.1.1.52|South Africa|2020-07-13	0.0004430814	Africa
Africa|hCoV-19/Egypt/CUNCI-HGC5I026/2020|EPI ISL 479735|B.1.5|Egypt|2020-06-02	Africa|hCoV-19/South Africa/LR00068/2020|EPI ISL 514380|B.1.1.52|South Africa|2020-07-13	0.0006125974	Africa
Africa|hCoV-19/Egypt/CUNCI-HGC5I029/2020|EPI ISL 479734|B.1|Egypt|2020-06-02	Africa|hCoV-19/South Africa/LR00068/2020|EPI ISL 514380|B.1.1.52|South Africa|2020-07-13	0.0005103349	Africa
Africa|hCoV-19/Egypt/CUNCI-HGC5I030/2020|EPI ISL 479721|B.1.5|Egypt|2020-06-02	Africa|hCoV-19/South Africa/LR00068/2020|EPI ISL 514380|B.1.1.52|South Africa|2020-07-13	0.0004082249	Africa
Africa|hCoV-19/Egypt/CUNCI-HGC5I033/2020|EPI ISL 479717|B.1.5|Egypt|2020-06-02	Africa|hCoV-19/South Africa/LR00068/2020|EPI ISL 514380|B.1.1.52|South Africa|2020-07-13	0.0003742404	Africa
Africa|hCoV-19/Egypt/CUNCI-HGC5I034/2020|EPI ISL 479720|B.1.5|Egypt|2020-06-02	Africa|hCoV-19/South Africa/LR00068/2020|EPI ISL 514380|B.1.1.52|South Africa|2020-07-13	0.0004421563	Africa
Africa|hCoV-19/Egypt/CUNCI-HGC6I002/2020|EPI ISL 479719|B.1.1.1|Egypt|2020-06-02	Africa|hCoV-19/South Africa/LR00068/2020|EPI ISL 514380|B.1.1.52|South Africa|2020-07-13	0.0005782321	Africa
Africa|hCoV-19/Egypt/CUNCI-HGC6I003/2020|EPI ISL 479718|B.1.5|Egypt|2020-06-02	Africa|hCoV-19/South Africa/LR00068/2020|EPI ISL 514380|B.1.1.52|South Africa|2020-07-13	0.0005102533	Africa
Africa|hCoV-19/Egypt/CUNCI-HGC6I007/2020|EPI ISL 479722|B.1|Egypt|2020-06-02	Africa|hCoV-19/South Africa/LR00068/2020|EPI ISL 514380|B.1.1.52|South Africa|2020-07-13	0.0004422933	Africa
Africa|hCoV-19/Egypt/CUNCI-HGC6I010/2020|EPI ISL 478672|B.1|Egypt|2020-06-02	Africa|hCoV-19/South Africa/LR00068/2020|EPI ISL 514380|B.1.1.52|South Africa|2020-07-13	0.0006122520	Africa
Africa|hCoV-19/Egypt/CUNCI-HGC6I011/2020|EPI ISL 479727|A|Egypt|2020-06-02	Africa|hCoV-19/South Africa/LR00068/2020|EPI ISL 514380|B.1.1.52|South Africa|2020-07-13	0.0009527809	Africa
Africa|hCoV-19/Egypt/CUNCI-HGC6I015/2020|EPI ISL 479725|B.1.1|Egypt|2020-06-02	Africa|hCoV-19/South Africa/LR00068/2020|EPI ISL 514380|B.1.1.52|South Africa|2020-07-13	0.0004761200	Africa
Africa|hCoV-19/Egypt/CUNCI-HGC6I016/2020|EPI ISL 475723|B.1.247|Egypt|2020-06-02	Africa|hCoV-19/South Africa/LR00068/2020|EPI ISL 514380|B.1.1.52|South Africa|2020-07-13	0.0007150112	Africa
Africa|hCoV-19/Egypt/CUNCI-HGC6I024/2020|EPI ISL 479732|B.1.1.247|Egypt|2020-06-02	Africa|hCoV-19/South Africa/LR00068/2020|EPI ISL 514380|B.1.1.52|South Africa|2020-07-13	0.0004426380	Africa
Africa|hCoV-19/Egypt/CUNCI-HGC6I026/2020|EPI ISL 479724|B.1.1.1|Egypt|2020-06-02	Africa|hCoV-19/South Africa/LR00068/2020|EPI ISL 514380|B.1.1.52|South Africa|2020-07-13	0.0006122581	Africa
Africa|hCoV-19/Egypt/CUNCI-HGC6I029/2020|EPI ISL 477161|B.1.255|Egypt|2020-06-02	Africa|hCoV-19/South Africa/LR00068/2020|EPI ISL 514380|B.1.1.52|South Africa|2020-07-13	0.0006122790	Africa
Africa|hCoV-19/Egypt/CUNCI-HGC6I031/2020|EPI ISL 475724|B.1.1.1|Egypt|2020-06-02	Africa|hCoV-19/South Africa/LR00068/2020|EPI ISL 514380|B.1.1.52|South Africa|2020-07-13	0.0005785921	Africa
Africa|hCoV-19/Egypt/CUNCI-HGC6I032/2020|EPI ISL 479733|B.1.1.1|Egypt|2020-06-02	Africa|hCoV-19/South Africa/LR00068/2020|EPI ISL 514380|B.1.1.52|South Africa|2020-07-13	0.0005783107	Africa
Africa|hCoV-19/Egypt/CUNCI-HGC6I033/2020|EPI ISL 479723|B.1.1.1|Egypt|2020-06-02	Africa|hCoV-19/South Africa/LR00068/2020|EPI ISL 514380|B.1.1.52|South Africa|2020-07-13	0.0005782852	Africa
Africa|hCoV-19/Egypt/CUNCI-HGC7I01/2020|EPI ISL 529141|B.1|Egypt|2020-07-19	Africa|hCoV-19/South Africa/LR00068/2020|EPI ISL 514380|B.1.1.52|South Africa|2020-07-13	0.0006464021	Africa
Africa|hCoV-19/Egypt/CUNCI-HGC7I02/2020|EPI ISL 529142|A|Egypt|2020-07-19	Africa|hCoV-19/South Africa/LR00068/2020|EPI ISL 514380|B.1.1.52|South Africa|2020-07-13	0.0009188280	Africa
Africa|hCoV-19/Egypt/CUNCI-HGC7I07/2020|EPI ISL 529145|B.1|Egypt|2020-07-19	Africa|hCoV-19/South Africa/LR00068/2020|EPI ISL 514380|B.1.1.52|South Africa|2020-07-13	0.0006123831	Africa
Africa|hCoV-19/Egypt/EGY-020/2020|EPI ISL 526975|B.1|Egypt|2020-08-14	Africa|hCoV-19/South Africa/LR00068/2020|EPI ISL 514380|B.1.1.52|South Africa|2020-07-13	0.0006122936	Africa
Africa|hCoV-19/Egypt/EGY-041/2020|EPI ISL 526997|B.1|Egypt|2020-08-22	Africa|hCoV-19/South Africa/LR00068/2020|EPI ISL 514380|B.1.1.52|South Africa|2020-07-13	0.0006122937	Africa
Africa|hCoV-19/Egypt/EGY-S031/2020|EPI ISL 526986|B.1|Egypt|2020-08-17	Africa|hCoV-19/South Africa/LR00068/2020|EPI ISL 514380|B.1.1.52|South Africa|2020-07-13	0.0006122937	Africa
Africa|hCoV-19/Egypt/HCoV2-Egy-002/2020|EPI ISL 510532|B.1|Egypt|2020-06-02	Africa|hCoV-19/South Africa/LR00068/2020|EPI ISL 514380|B.1.1.52|South Africa|2020-07-13	0.0006122937	Africa
Africa|hCoV-19/Egypt/MASRI-005/2020|EPI ISL 482759|B.1|Egypt|2020-04-30	Africa|hCoV-19/South Africa/LR00068/2020|EPI ISL 514380|B.1.1.52|South Africa|2020-07-13	0.0004761475	Africa
Africa|hCoV-19/Egypt/MASRI-007/2020|EPI ISL 482760|B.1|Egypt|2020-04-28	Africa|hCoV-19/South Africa/LR00068/2020|EPI ISL 514380|B.1.1.52|South Africa|2020-07-13	0.0005445534	Africa
Africa|hCoV-19/Egypt/MASRI-008/2020|EPI ISL 482761|B.1|Egypt|2020-04-30	Africa|hCoV-19/South Africa/LR00068/2020|EPI ISL 514380|B.1.1.52|South Africa|2020-07-13	0.0004790353	Africa
Africa|hCoV-19/Egypt/MASRI-009/2020|EPI ISL 483035|A|Egypt|2020-04-30	Africa|hCoV-19/South Africa/LR00068/2020|EPI ISL 514380|B.1.1.52|South Africa|2020-07-13	0.0007824949	Africa
Africa|hCoV-19/Egypt/MASRI-011/2020|EPI ISL 482762|B.1|Egypt|2020-05-05	Africa|hCoV-19/South Africa/LR00068/2020|EPI ISL 514380|B.1.1.52|South Africa|2020-07-13	0.0005443128	Africa
Africa|hCoV-19/Egypt/MASRI-012/2020|EPI ISL 482763|B.1|Egypt|2020-05-05	Africa|hCoV-19/South Africa/LR00068/2020|EPI ISL 514380|B.1.1.52|South Africa|2020-07-13	0.0004421279	Africa
Africa|hCoV-19/Egypt/MASRI-014/2020|EPI ISL 482765|B.1|Egypt|2020-04-30	Africa|hCoV-19/South Africa/LR00068/2020|EPI ISL 514380|B.1.1.52|South Africa|2020-07-13	0.0006804765	Africa
Africa|hCoV-19/Egypt/MASRI-015/2020|EPI ISL 482766|B.1.36|Egypt|2020-05-11	Africa|hCoV-19/South Africa/LR00068/2020|EPI ISL 514380|B.1.1.52|South Africa|2020-07-13	0.0007484528	Africa
Africa|hCoV-19/Egypt/MASRI-016/2020|EPI ISL 482767|B.1|Egypt|2020-05-11	Africa|hCoV-19/South Africa/LR00068/2020|EPI ISL 514380|B.1.1.52|South Africa|2020-07-13	0.0006809397	Africa
Africa|hCoV-19/Egypt/MASRI-018/2020|EPI ISL 483036|A|Egypt|2020-05-10	Africa|hCoV-19/South Africa/LR00068/2020|EPI ISL 514380|B.1.1.52|South Africa|2020-07-13	0.0009252805	Africa
Africa|hCoV-19/Egypt/MASRI-020/2020|EPI ISL 483037|B.1|Egypt|2020-05-13	Africa|hCoV-19/South Africa/LR00068/2020|EPI ISL 514380|B.1.1.52|South Africa|2020-07-13	0.0007562562	Africa
Africa|hCoV-19/Egypt/MASRI-022/2020|EPI ISL 482768|B.1.255|Egypt|2020-05-13	Africa|hCoV-19/South Africa/LR00068/2020|EPI ISL 514380|B.1.1.52|South Africa|2020-07-13	0.0006473679	Africa
Africa|hCoV-19/Egypt/MASRI-023/2020|EPI ISL 482769|B.1|Egypt|2020-05-11	Africa|hCoV-19/South Africa/LR00068/2020|EPI ISL 514380|B.1.1.52|South Africa|2020-07-13	0.0004766968	Africa
Africa|hCoV-19/Egypt/MASRI-024/2020|EPI ISL 482770|B.1|Egypt|2020-05-11	Africa|hCoV-19/South Africa/LR00068/2020|EPI ISL 514380|B.1.1.52|South Africa|2020-07-13	0.0005442203	Africa
Africa|hCoV-19/Egypt/MASRI-025/2020|EPI ISL 482771|B.1|Egypt|2020-05-10	Africa|hCoV-19/South Africa/LR00068/2020|EPI ISL 514380|B.1.1.52|South Africa|2020-07-13	0.0006806686	Africa
Africa|hCoV-19/Egypt/MASRI-026/2020|EPI ISL 482772|B.1|Egypt|2020-05-10	Africa|hCoV-19/South Africa/LR00068/2020|EPI ISL 514380|B.1.1.52|South Africa|2020-07-13	0.0005783558	Africa
Africa|hCoV-19/Egypt/MASRI-027/2020|EPI ISL 482773|B.1.1.123|Egypt|2020-05-08	Africa|hCoV-19/South Africa/LR00068/2020|EPI ISL 514380|B.1.1.52|South Africa|2020-07-13	0.0004089566	Africa
Africa|hCoV-19/Egypt/MASRI-028/2020|EPI ISL 483038|B.1|Egypt|2020-05-13	Africa|hCoV-19/South Africa/LR00068/2020|EPI ISL 514380|B.1.1.52|South Africa|2020-07-13	0.0006122875	Africa
Africa|hCoV-19/Egypt/MASRI-029/2020|EPI ISL 482774|B.1|Egypt|2020-05-13	Africa|hCoV-19/South Africa/LR00068/2020|EPI ISL 514380|B.1.1.52|South Africa|2020-07-13	0.0005442388	Africa
Africa|hCoV-19/Egypt/MASRI-10/2020|EPI ISL 475752|B.1.255|Egypt|2020-05	Africa|hCoV-19/South Africa/LR00068/2020|EPI ISL 514380|B.1.1.52|South Africa|2020-07-13	0.0006465121	Africa
Africa|hCoV-19/Egypt/MASRI-11/2020|EPI ISL 475753|B.1.36|Egypt|2020-05	Africa|hCoV-19/South Africa/LR00068/2020|EPI ISL 514380|B.1.1.52|South Africa|2020-07-13	0.0007824815	Africa
Africa|hCoV-19/Egypt/MASRI-14/2020|EPI ISL 475749|B.1|Egypt|2020-05	Africa|hCoV-19/South Africa/LR00068/2020|EPI ISL 514380|B.1.1.52|South Africa|2020-07-13	0.0005102134	Africa
Africa|hCoV-19/Egypt/MASRI-15/2020|EPI ISL 475750|B.1.1|Egypt|2020-05	Africa|hCoV-19/South Africa/LR00068/2020|EPI ISL 514380|B.1.1.52|South Africa|2020-07-13	0.0006504843	Africa
Africa|hCoV-19/Egypt/MASRI-2/2020|EPI ISL 475745|B.1|Egypt|2020-05	Africa|hCoV-19/South Africa/LR00068/2020|EPI ISL 514380|B.1.1.52|South Africa|2020-07-13	0.0005442015	Africa
Africa|hCoV-19/Egypt/MASRI-3/2020|EPI ISL 475746|A|Egypt|2020-05	Africa|hCoV-19/South Africa/LR00068/2020|EPI ISL 514380|B.1.1.52|South Africa|2020-07-13	0.0008165861	Africa
Africa|hCoV-19/Egypt/MASRI-6/2020|EPI ISL 475747|B.1.255|Egypt|2020-05	Africa|hCoV-19/South Africa/LR00068/2020|EPI ISL 514380|B.1.1.52|South Africa|2020-07-13	0.0005442018	Africa
Africa|hCoV-19/Egypt/MASRI-9/2020|EPI ISL 475751|B.1.1.1|Egypt|2020-05	Africa|hCoV-19/South Africa/LR00068/2020|EPI ISL 514380|B.1.1.52|South Africa|2020-07-13	0.0007145637	Africa
Africa|hCoV-19/Egypt/NRC-01/2020|EPI ISL 430820|B.1|Egypt|2020-03-18	Africa|hCoV-19/South Africa/LR00068/2020|EPI ISL 514380|B.1.1.52|South Africa|2020-07-13	0.0005122762	Africa
Africa|hCoV-19/Egypt/NRC-03/2020|EPI ISL 430819|B.1.246|Egypt|2020-03-18	Africa|hCoV-19/South Africa/LR00068/2020|EPI ISL 514380|B.1.1.52|South Africa|2020-07-13	0.0005460642	Africa
Africa|hCoV-19/Gabon/ITM-K011/2020|EPI ISL 539573|A|Gabon|2020-03-22	Africa|hCoV-19/South Africa/LR00068/2020|EPI ISL 514380|B.1.1.52|South Africa|2020-07-13	0.0007484405	Africa
Africa|hCoV-19/Gabon/ITM-K023/2020|EPI ISL 539574|B.1.178|Gabon|2020-03-27	Africa|hCoV-19/South Africa/LR00068/2020|EPI ISL 514380|B.1.1.52|South Africa|2020-07-13	0.0005101684	Africa
Africa|hCoV-19/Gabon/ITM-K027/2020|EPI ISL 539575|A|Gabon|2020-03-27	Africa|hCoV-19/South Africa/LR00068/2020|EPI ISL 514380|B.1.1.52|South Africa|2020-07-13	0.0007484228	Africa
Africa|hCoV-19/Gabon/ITM-K028/2020|EPI ISL 539576|B.1.292|Gabon|2020-03-27	Africa|hCoV-19/South Africa/LR00068/2020|EPI ISL 514380|B.1.1.52|South Africa|2020-07-13	0.0004421368	Africa
Africa|hCoV-19/Gambia/0214/2020|EPI ISL 471158|B.1|Gambia|2020-03-29	Africa|hCoV-19/South Africa/LR00068/2020|EPI ISL 514380|B.1.1.52|South Africa|2020-07-13	0.0004428579	Africa
Africa|hCoV-19/Gambia/0268/2020|EPI ISL 471159|B.1.1|Gambia|2020-03-21	Africa|hCoV-19/South Africa/LR00068/2020|EPI ISL 514380|B.1.1.52|South Africa|2020-07-13	0.0003433686	Africa
Africa|hCoV-19/Gambia/0278/2020|EPI ISL 471160|B.1.1|Gambia|2020-03-20	Africa|hCoV-19/South Africa/LR00068/2020|EPI ISL 514380|B.1.1.52|South Africa|2020-07-13	0.0003438763	Africa
Africa|hCoV-19/Gambia/0528/2020|EPI ISL 471161|B.1.1.293|Gambia|2020-04-30	Africa|hCoV-19/South Africa/LR00068/2020|EPI ISL 514380|B.1.1.52|South Africa|2020-07-13	0.0003803641	Africa
Africa|hCoV-19/Gambia/0531/2020|EPI ISL 471162|B.1.1.293|Gambia|2020-04-30	Africa|hCoV-19/South Africa/LR00068/2020|EPI ISL 514380|B.1.1.52|South Africa|2020-07-13	0.0003803905	Africa
Africa|hCoV-19/Gambia/0536/2020|EPI ISL 471163|B.1.1.293|Gambia|2020-04-30	Africa|hCoV-19/South Africa/LR00068/2020|EPI ISL 514380|B.1.1.52|South Africa|2020-07-13	0.0003740662	Africa
Africa|hCoV-19/Gambia/0547/2020|EPI ISL 471164|B.1.1.293|Gambia|2020-04-30	Africa|hCoV-19/South Africa/LR00068/2020|EPI ISL 514380|B.1.1.52|South Africa|2020-07-13	0.0003746649	Africa
Africa|hCoV-19/Gambia/0548/2020|EPI ISL 471165|B.1.5|Gambia|2020-04-30	Africa|hCoV-19/South Africa/LR00068/2020|EPI ISL 514380|B.1.1.52|South Africa|2020-07-13	0.0003520957	Africa
Africa|hCoV-19/Gambia/1090/2020|EPI ISL 471166|B.1.1|Gambia|2020-05-04	Africa|hCoV-19/South Africa/LR00068/2020|EPI ISL 514380|B.1.1.52|South Africa|2020-07-13	0.0004114376	Africa
Africa|hCoV-19/Gambia/1094/2020|EPI ISL 471167|B.1.1.293|Gambia|2020-05-04	Africa|hCoV-19/South Africa/LR00068/2020|EPI ISL 514380|B.1.1.52|South Africa|2020-07-13	0.0003740662	Africa
Africa|hCoV-19/Gambia/1251/2020|EPI ISL 471168|B.1.1.293|Gambia|2020-05-07	Africa|hCoV-19/South Africa/LR00068/2020|EPI ISL 514380|B.1.1.52|South Africa|2020-07-13	0.0003803642	Africa
Africa|hCoV-19/Gambia/1264/2020|EPI ISL 471169|B.1.1|Gambia|2020-05-07	Africa|hCoV-19/South Africa/LR00068/2020|EPI ISL 514380|B.1.1.52|South Africa|2020-07-13	0.0003429096	Africa
Africa|hCoV-19/Gambia/1271/2020|EPI ISL 471170|B.1.1|Gambia|2020-05-07	Africa|hCoV-19/South Africa/LR00068/2020|EPI ISL 514380|B.1.1.52|South Africa|2020-07-13	0.0003433451	Africa
Africa|hCoV-19/Gambia/1277/2020|EPI ISL 471171|B.1.1.293|Gambia|2020-05-07	Africa|hCoV-19/South Africa/LR00068/2020|EPI ISL 514380|B.1.1.52|South Africa|2020-07-13	0.0003740662	Africa
Africa|hCoV-19/Gambia/3668/2020|EPI ISL 560992|B.1.5.12|Gambia|2020-07-30	Africa|hCoV-19/South Africa/LR00068/2020|EPI ISL 514380|B.1.1.52|South Africa|2020-07-13	0.0006854550	Africa
Africa|hCoV-19/Gambia/3670/2020|EPI ISL 560993|B.1.5.12|Gambia|2020-07-30	Africa|hCoV-19/South Africa/LR00068/2020|EPI ISL 514380|B.1.1.52|South Africa|2020-07-13	0.0006911390	Africa
Africa|hCoV-19/Gambia/3671/2020|EPI ISL 560994|B.1.1.293|Gambia|2020-07-30	Africa|hCoV-19/South Africa/LR00068/2020|EPI ISL 514380|B.1.1.52|South Africa|2020-07-13	0.0004454434	Africa
Africa|hCoV-19/Gambia/3673/2020|EPI ISL 560995|B.1.5|Gambia|2020-07-30	Africa|hCoV-19/South Africa/LR00068/2020|EPI ISL 514380|B.1.1.52|South Africa|2020-07-13	0.0004455287	Africa
Africa|hCoV-19/Gambia/3676/2020|EPI ISL 560996|B.1.5|Gambia|2020-07-30	Africa|hCoV-19/South Africa/LR00068/2020|EPI ISL 514380|B.1.1.52|South Africa|2020-07-13	0.0004496396	Africa
Africa|hCoV-19/Gambia/3678/2020|EPI ISL 560997|B.1.292|Gambia|2020-07-30	Africa|hCoV-19/South Africa/LR00068/2020|EPI ISL 514380|B.1.1.52|South Africa|2020-07-13	0.0004761733	Africa
Africa|hCoV-19/Gambia/3679/2020|EPI ISL 560998|B.1.5.12|Gambia|2020-07-30	Africa|hCoV-19/South Africa/LR00068/2020|EPI ISL 514380|B.1.1.52|South Africa|2020-07-13	0.0006220528	Africa
Africa|hCoV-19/Gambia/3680/2020|EPI ISL 560999|B.1.5|Gambia|2020-07-30	Africa|hCoV-19/South Africa/LR00068/2020|EPI ISL 514380|B.1.1.52|South Africa|2020-07-13	0.0004538137	Africa
Africa|hCoV-19/Gambia/3683/2020|EPI ISL 561000|B.1.292|Gambia|2020-07-30	Africa|hCoV-19/South Africa/LR00068/2020|EPI ISL 514380|B.1.1.52|South Africa|2020-07-13	0.0005101957	Africa
Africa|hCoV-19/Gambia/3703/2020|EPI ISL 561001|B.1.5.12|Gambia|2020-07-30	Africa|hCoV-19/South Africa/LR00068/2020|EPI ISL 514380|B.1.1.52|South Africa|2020-07-13	0.0006122666	Africa
Africa|hCoV-19/Gambia/3717/2020|EPI ISL 561002|B.1.5|Gambia|2020-07-30	Africa|hCoV-19/South Africa/LR00068/2020|EPI ISL 514380|B.1.1.52|South Africa|2020-07-13	0.0004837806	Africa
Africa|hCoV-19/Gambia/3724/2020|EPI ISL 561003|B.1.5.12|Gambia|2020-07-30	Africa|hCoV-19/South Africa/LR00068/2020|EPI ISL 514380|B.1.1.52|South Africa|2020-07-13	0.0006122874	Africa
Africa|hCoV-19/Gambia/3725/2020|EPI ISL 561004|B.1.1.293|Gambia|2020-07-30	Africa|hCoV-19/South Africa/LR00068/2020|EPI ISL 514380|B.1.1.52|South Africa|2020-07-13	0.0005101665	Africa
Africa|hCoV-19/Gambia/3728/2020|EPI ISL 561005|B.1.5|Gambia|2020-07-30	Africa|hCoV-19/South Africa/LR00068/2020|EPI ISL 514380|B.1.1.52|South Africa|2020-07-13	0.0004237022	Africa
Africa|hCoV-19/Gambia/3729/2020|EPI ISL 561006|B.1.5.12|Gambia|2020-07-30	Africa|hCoV-19/South Africa/LR00068/2020|EPI ISL 514380|B.1.1.52|South Africa|2020-07-13	0.0005442144	Africa
Africa|hCoV-19/Gambia/3732/2020|EPI ISL 561007|B.1.5|Gambia|2020-07-30	Africa|hCoV-19/South Africa/LR00068/2020|EPI ISL 514380|B.1.1.52|South Africa|2020-07-13	0.0004841317	Africa
Africa|hCoV-19/Gambia/3735/2020|EPI ISL 561008|B.1.5|Gambia|2020-07-30	Africa|hCoV-19/South Africa/LR00068/2020|EPI ISL 514380|B.1.1.52|South Africa|2020-07-13	0.0004150145	Africa
Africa|hCoV-19/Gambia/3737/2020|EPI ISL 561009|B.1.1.293|Gambia|2020-07-30	Africa|hCoV-19/South Africa/LR00068/2020|EPI ISL 514380|B.1.1.52|South Africa|2020-07-13	0.0005104269	Africa
Africa|hCoV-19/Gambia/3741/2020|EPI ISL 561010|B.1.5.12|Gambia|2020-07-30	Africa|hCoV-19/South Africa/LR00068/2020|EPI ISL 514380|B.1.1.52|South Africa|2020-07-13	0.0005528576	Africa
Africa|hCoV-19/Gambia/3743/2020|EPI ISL 561011|B.1.5.12|Gambia|2020-07-30	Africa|hCoV-19/South Africa/LR00068/2020|EPI ISL 514380|B.1.1.52|South Africa|2020-07-13	0.0006803726	Africa
Africa|hCoV-19/Gambia/3749/2020|EPI ISL 561012|B.1.5.12|Gambia|2020-07-30	Africa|hCoV-19/South Africa/LR00068/2020|EPI ISL 514380|B.1.1.52|South Africa|2020-07-13	0.0006122666	Africa
Africa|hCoV-19/Gambia/3761/2020|EPI ISL 561013|B.1.5.12|Gambia|2020-07-30	Africa|hCoV-19/South Africa/LR00068/2020|EPI ISL 514380|B.1.1.52|South Africa|2020-07-13	0.0006122666	Africa
Africa|hCoV-19/Gambia/3772/2020|EPI ISL 561025|B.1.5|Gambia|2020-07-30	Africa|hCoV-19/South Africa/LR00068/2020|EPI ISL 514380|B.1.1.52|South Africa|2020-07-13	0.0004586805	Africa
Africa|hCoV-19/Gambia/GC19-015/2020|EPI ISL 428855|B.1.1.8|Gambia|2020-03-17	Africa|hCoV-19/South Africa/LR00068/2020|EPI ISL 514380|B.1.1.52|South Africa|2020-07-13	0.0003740496	Africa
Africa|hCoV-19/Gambia/GC19-026/2020|EPI ISL 428856|B.6|Gambia|2020-03-21	Africa|hCoV-19/South Africa/LR00068/2020|EPI ISL 514380|B.1.1.52|South Africa|2020-07-13	0.0007143863	Africa
Africa|hCoV-19/Gambia/GC19-029/2020|EPI ISL 428857|B.1|Gambia|2020-04-20	Africa|hCoV-19/South Africa/LR00068/2020|EPI ISL 514380|B.1.1.52|South Africa|2020-07-13	0.0005102013	Africa
Africa|hCoV-19/Gambia/GC19-0479/2020|EPI ISL 561015|B.1.1.293|Gambia|2020-04-29	Africa|hCoV-19/South Africa/LR00068/2020|EPI ISL 514380|B.1.1.52|South Africa|2020-07-13	0.0003912102	Africa
Africa|hCoV-19/Gambia/GC19-0544/2020|EPI ISL 561016|B.1.5|Gambia|2020-05-01	Africa|hCoV-19/South Africa/LR00068/2020|EPI ISL 514380|B.1.1.52|South Africa|2020-07-13	0.0002807004	Africa
Africa|hCoV-19/Gambia/GC19-1385/2020|EPI ISL 561018|B.1.5|Gambia|2020-05-12	Africa|hCoV-19/South Africa/LR00068/2020|EPI ISL 514380|B.1.1.52|South Africa|2020-07-13	0.0002863661	Africa
Africa|hCoV-19/Gambia/GC19-1503/2020|EPI ISL 561021|B.1.1|Gambia|2020-05-14	Africa|hCoV-19/South Africa/LR00068/2020|EPI ISL 514380|B.1.1.52|South Africa|2020-07-13	0.0004420951	Africa
Africa|hCoV-19/Gambia/GC19-1527/2020|EPI ISL 561022|B.1.1.293|Gambia|2020-05-16	Africa|hCoV-19/South Africa/LR00068/2020|EPI ISL 514380|B.1.1.52|South Africa|2020-07-13	0.0003741043	Africa
Africa|hCoV-19/Gambia/GC19-1533/2020|EPI ISL 561023|B.1.1.264|Gambia|2020-05-16	Africa|hCoV-19/South Africa/LR00068/2020|EPI ISL 514380|B.1.1.52|South Africa|2020-07-13	0.0003843504	Africa
Africa|hCoV-19/Gambia/GC19-1572/2020|EPI ISL 561014|B.1.1|Gambia|2020-05-20	Africa|hCoV-19/South Africa/LR00068/2020|EPI ISL 514380|B.1.1.52|South Africa|2020-07-13	0.0003529656	Africa
Africa|hCoV-19/Gambia/GC19-1575/2020|EPI ISL 561026|B.1.1|Gambia|2020-05-20	Africa|hCoV-19/South Africa/LR00068/2020|EPI ISL 514380|B.1.1.52|South Africa|2020-07-13	0.0003864109	Africa
Africa|hCoV-19/Gambia/GC19-1606/2020|EPI ISL 561027|B.1.1|Gambia|2020-05-20	Africa|hCoV-19/South Africa/LR00068/2020|EPI ISL 514380|B.1.1.52|South Africa|2020-07-13	0.0003843628	Africa
Africa|hCoV-19/Gambia/GC19-1706/2020|EPI ISL 561028|B.1.5|Gambia|2020-05-22	Africa|hCoV-19/South Africa/LR00068/2020|EPI ISL 514380|B.1.1.52|South Africa|2020-07-13	0.0002833939	Africa
Africa|hCoV-19/Gambia/GC19-1814/2020|EPI ISL 561032|B.1.5|Gambia|2020-05-28	Africa|hCoV-19/South Africa/LR00068/2020|EPI ISL 514380|B.1.1.52|South Africa|2020-07-13	0.0002836752	Africa
Africa|hCoV-19/Gambia/GC19-1818/2020|EPI ISL 561034|B.1.1|Gambia|2020-05-28	Africa|hCoV-19/South Africa/LR00068/2020|EPI ISL 514380|B.1.1.52|South Africa|2020-07-13	0.0004421249	Africa
Africa|hCoV-19/Gambia/GC19-1983/2020|EPI ISL 561038|B.1.1|Gambia|2020-06-07	Africa|hCoV-19/South Africa/LR00068/2020|EPI ISL 514380|B.1.1.52|South Africa|2020-07-13	0.0004421113	Africa
Africa|hCoV-19/Gambia/GC19-2197/2020|EPI ISL 561040|B.1.292|Gambia|2020-06-26	Africa|hCoV-19/South Africa/LR00068/2020|EPI ISL 514380|B.1.1.52|South Africa|2020-07-13	0.0004800751	Africa
Africa|hCoV-19/Gambia/GC19-2427/2020|EPI ISL 561105|B.1.1.293|Gambia|2020-07-21	Africa|hCoV-19/South Africa/LR00068/2020|EPI ISL 514380|B.1.1.52|South Africa|2020-07-13	0.0004762267	Africa
Africa|hCoV-19/Gambia/GC19-2443/2020|EPI ISL 561106|B.1.5|Gambia|2020-07-21	Africa|hCoV-19/South Africa/LR00068/2020|EPI ISL 514380|B.1.1.52|South Africa|2020-07-13	0.0003547572	Africa
Africa|hCoV-19/Gambia/GC19-2450/2020|EPI ISL 561107|B.1.5.12|Gambia|2020-07-21	Africa|hCoV-19/South Africa/LR00068/2020|EPI ISL 514380|B.1.1.52|South Africa|2020-07-13	0.0006122954	Africa
Africa|hCoV-19/Gambia/GC19-2459/2020|EPI ISL 561108|B.1.1.293|Gambia|2020-07-21	Africa|hCoV-19/South Africa/LR00068/2020|EPI ISL 514380|B.1.1.52|South Africa|2020-07-13	0.0004457902	Africa
Africa|hCoV-19/Gambia/GC19-2469/2020|EPI ISL 561109|B.1.5|Gambia|2020-07-21	Africa|hCoV-19/South Africa/LR00068/2020|EPI ISL 514380|B.1.1.52|South Africa|2020-07-13	0.0004150577	Africa
Africa|hCoV-19/Gambia/GC19-2473/2020|EPI ISL 561110|B.1.5.12|Gambia|2020-07-21	Africa|hCoV-19/South Africa/LR00068/2020|EPI ISL 514380|B.1.1.52|South Africa|2020-07-13	0.0006463540	Africa
Africa|hCoV-19/Gambia/GC19-2498/2020|EPI ISL 561111|B.1.292|Gambia|2020-07-21	Africa|hCoV-19/South Africa/LR00068/2020|EPI ISL 514380|B.1.1.52|South Africa|2020-07-13	0.0005101787	Africa
Africa|hCoV-19/Gambia/GC19-2525/2020|EPI ISL 561113|B.1.1.293|Gambia|2020-07-21	Africa|hCoV-19/South Africa/LR00068/2020|EPI ISL 514380|B.1.1.52|South Africa|2020-07-13	0.0004421068	Africa
Africa|hCoV-19/Gambia/GC19-2526/2020|EPI ISL 561114|B.1.5.12|Gambia|2020-07-21	Africa|hCoV-19/South Africa/LR00068/2020|EPI ISL 514380|B.1.1.52|South Africa|2020-07-13	0.0006463671	Africa
Africa|hCoV-19/Gambia/GC19-2629/2020|EPI ISL 561123|B.1.5.12|Gambia|2020-07-21	Africa|hCoV-19/South Africa/LR00068/2020|EPI ISL 514380|B.1.1.52|South Africa|2020-07-13	0.0006173348	Africa
Africa|hCoV-19/Gambia/GC19-2632/2020|EPI ISL 561124|B.1.5.12|Gambia|2020-07-21	Africa|hCoV-19/South Africa/LR00068/2020|EPI ISL 514380|B.1.1.52|South Africa|2020-07-13	0.0006168694	Africa
Africa|hCoV-19/Gambia/GC19-2638/2020|EPI ISL 561126|B.1.5.12|Gambia|2020-07-21	Africa|hCoV-19/South Africa/LR00068/2020|EPI ISL 514380|B.1.1.52|South Africa|2020-07-13	0.0005267861	Africa
Africa|hCoV-19/Gambia/GC19-2652/2020|EPI ISL 561128|B.1.5.12|Gambia|2020-07-21	Africa|hCoV-19/South Africa/LR00068/2020|EPI ISL 514380|B.1.1.52|South Africa|2020-07-13	0.0005104457	Africa
Africa|hCoV-19/Gambia/GC19-2654/2020|EPI ISL 561130|B.1.292|Gambia|2020-07-21	Africa|hCoV-19/South Africa/LR00068/2020|EPI ISL 514380|B.1.1.52|South Africa|2020-07-13	0.0005442572	Africa
Africa|hCoV-19/Gambia/GC19-2663/2020|EPI ISL 561133|B.1.1.293|Gambia|2020-07-21	Africa|hCoV-19/South Africa/LR00068/2020|EPI ISL 514380|B.1.1.52|South Africa|2020-07-13	0.0004761247	Africa
Africa|hCoV-19/Gambia/GC19-2707/2020|EPI ISL 561134|B.1.1.293|Gambia|2020-07-21	Africa|hCoV-19/South Africa/LR00068/2020|EPI ISL 514380|B.1.1.52|South Africa|2020-07-13	0.0005140066	Africa
Africa|hCoV-19/Gambia/GC19-2711/2020|EPI ISL 561135|B.1.5.12|Gambia|2020-07-21	Africa|hCoV-19/South Africa/LR00068/2020|EPI ISL 514380|B.1.1.52|South Africa|2020-07-13	0.0005782144	Africa
Africa|hCoV-19/Gambia/GC19-2730/2020|EPI ISL 561136|B.1.5.12|Gambia|2020-07-21	Africa|hCoV-19/South Africa/LR00068/2020|EPI ISL 514380|B.1.1.52|South Africa|2020-07-13	0.0007197865	Africa
Africa|hCoV-19/Gambia/GC19-2731/2020|EPI ISL 561137|B.1.1.293|Gambia|2020-07-21	Africa|hCoV-19/South Africa/LR00068/2020|EPI ISL 514380|B.1.1.52|South Africa|2020-07-13	0.0004421368	Africa
Africa|hCoV-19/Gambia/GC19-2828/2020|EPI ISL 561150|B.1.361|Gambia|2020-07-24	Africa|hCoV-19/South Africa/LR00068/2020|EPI ISL 514380|B.1.1.52|South Africa|2020-07-13	0.0005782909	Africa
Africa|hCoV-19/Gambia/GC19-2842/2020|EPI ISL 561151|B.1.1|Gambia|2020-07-24	Africa|hCoV-19/South Africa/LR00068/2020|EPI ISL 514380|B.1.1.52|South Africa|2020-07-13	0.0005101839	Africa
Africa|hCoV-19/Gambia/GC19-2898/2020|EPI ISL 561153|B.1.5.12|Gambia|2020-07-24	Africa|hCoV-19/South Africa/LR00068/2020|EPI ISL 514380|B.1.1.52|South Africa|2020-07-13	0.0005782537	Africa
Africa|hCoV-19/Gambia/GC19-2904/2020|EPI ISL 561154|B.1.1|Gambia|2020-07-24	Africa|hCoV-19/South Africa/LR00068/2020|EPI ISL 514380|B.1.1.52|South Africa|2020-07-13	0.0005101665	Africa
Africa|hCoV-19/Gambia/GC19-2947/2020|EPI ISL 561155|B.1.5.12|Gambia|2020-07-24	Africa|hCoV-19/South Africa/LR00068/2020|EPI ISL 514380|B.1.1.52|South Africa|2020-07-13	0.0006122666	Africa
Africa|hCoV-19/Gambia/GC19-2973/2020|EPI ISL 561156|B.1.1.293|Gambia|2020-07-24	Africa|hCoV-19/South Africa/LR00068/2020|EPI ISL 514380|B.1.1.52|South Africa|2020-07-13	0.0004080805	Africa
Africa|hCoV-19/Gambia/GC19-2977/2020|EPI ISL 561157|B.1.1.293|Gambia|2020-07-24	Africa|hCoV-19/South Africa/LR00068/2020|EPI ISL 514380|B.1.1.52|South Africa|2020-07-13	0.0004080944	Africa
Africa|hCoV-19/Gambia/GC19-2985/2020|EPI ISL 561158|B.1.5.12|Gambia|2020-07-24	Africa|hCoV-19/South Africa/LR00068/2020|EPI ISL 514380|B.1.1.52|South Africa|2020-07-13	0.0005101684	Africa
Africa|hCoV-19/Gambia/GC19-2991/2020|EPI ISL 561159|B.1.1|Gambia|2020-07-24	Africa|hCoV-19/South Africa/LR00068/2020|EPI ISL 514380|B.1.1.52|South Africa|2020-07-13	0.0004762105	Africa
Africa|hCoV-19/Gambia/GC19-3064/2020|EPI ISL 561160|B.1.1|Gambia|2020-07-25	Africa|hCoV-19/South Africa/LR00068/2020|EPI ISL 514380|B.1.1.52|South Africa|2020-07-13	0.0005102012	Africa
Africa|hCoV-19/Gambia/GC19-3065/2020|EPI ISL 561161|B.1.5.12|Gambia|2020-07-25	Africa|hCoV-19/South Africa/LR00068/2020|EPI ISL 514380|B.1.1.52|South Africa|2020-07-13	0.0006574675	Africa
Africa|hCoV-19/Gambia/GC19-3081/2020|EPI ISL 561162|B.1.1|Gambia|2020-07-25	Africa|hCoV-19/South Africa/LR00068/2020|EPI ISL 514380|B.1.1.52|South Africa|2020-07-13	0.0005101836	Africa
Africa|hCoV-19/Gambia/GC19-3085/2020|EPI ISL 561163|B.1.1.293|Gambia|2020-07-25	Africa|hCoV-19/South Africa/LR00068/2020|EPI ISL 514380|B.1.1.52|South Africa|2020-07-13	0.0004112164	Africa
Africa|hCoV-19/Gambia/GC19-3087/2020|EPI ISL 561041|B.1.292|Gambia|2020-07-25	Africa|hCoV-19/South Africa/LR00068/2020|EPI ISL 514380|B.1.1.52|South Africa|2020-07-13	0.0005442016	Africa
Africa|hCoV-19/Gambia/GC19-3099/2020|EPI ISL 561164|B.1.1.242|Gambia|2020-07-25	Africa|hCoV-19/South Africa/LR00068/2020|EPI ISL 514380|B.1.1.52|South Africa|2020-07-13	0.0004761313	Africa
Africa|hCoV-19/Gambia/GC19-3110/2020|EPI ISL 561165|B.1.1.293|Gambia|2020-07-25	Africa|hCoV-19/South Africa/LR00068/2020|EPI ISL 514380|B.1.1.52|South Africa|2020-07-13	0.0004421113	Africa
Africa|hCoV-19/Gambia/GC19-3112/2020|EPI ISL 561166|B.1|Gambia|2020-07-25	Africa|hCoV-19/South Africa/LR00068/2020|EPI ISL 514380|B.1.1.52|South Africa|2020-07-13	0.0006462881	Africa
Africa|hCoV-19/Gambia/GC19-3113/2020|EPI ISL 561167|B.1.1.293|Gambia|2020-07-25	Africa|hCoV-19/South Africa/LR00068/2020|EPI ISL 514380|B.1.1.52|South Africa|2020-07-13	0.0004080805	Africa
Africa|hCoV-19/Gambia/GC19-3114/2020|EPI ISL 561168|B.1.1|Gambia|2020-07-25	Africa|hCoV-19/South Africa/LR00068/2020|EPI ISL 514380|B.1.1.52|South Africa|2020-07-13	0.0005101666	Africa
Africa|hCoV-19/Gambia/GC19-3135/2020|EPI ISL 561169|B.1.5.12|Gambia|2020-07-27	Africa|hCoV-19/South Africa/LR00068/2020|EPI ISL 514380|B.1.1.52|South Africa|2020-07-13	0.0005140137	Africa
Africa|hCoV-19/Gambia/GC19-3140/2020|EPI ISL 561042|B.1.5.12|Gambia|2020-07-27	Africa|hCoV-19/South Africa/LR00068/2020|EPI ISL 514380|B.1.1.52|South Africa|2020-07-13	0.0006804163	Africa
Africa|hCoV-19/Gambia/GC19-3145/2020|EPI ISL 561170|B.1.1|Gambia|2020-07-27	Africa|hCoV-19/South Africa/LR00068/2020|EPI ISL 514380|B.1.1.52|South Africa|2020-07-13	0.0005101839	Africa
Africa|hCoV-19/Gambia/GC19-3146/2020|EPI ISL 561171|B.1.5.12|Gambia|2020-07-27	Africa|hCoV-19/South Africa/LR00068/2020|EPI ISL 514380|B.1.1.52|South Africa|2020-07-13	0.0005141775	Africa
Africa|hCoV-19/Gambia/GC19-3165/2020|EPI ISL 561043|B.1.1.293|Gambia|2020-07-27	Africa|hCoV-19/South Africa/LR00068/2020|EPI ISL 514380|B.1.1.52|South Africa|2020-07-13	0.0004080805	Africa
Africa|hCoV-19/Gambia/GC19-3166/2020|EPI ISL 561044|B.1.5.12|Gambia|2020-07-27	Africa|hCoV-19/South Africa/LR00068/2020|EPI ISL 514380|B.1.1.52|South Africa|2020-07-13	0.0005139961	Africa
Africa|hCoV-19/Gambia/GC19-3189/2020|EPI ISL 561045|B.1.5|Gambia|2020-07-27	Africa|hCoV-19/South Africa/LR00068/2020|EPI ISL 514380|B.1.1.52|South Africa|2020-07-13	0.0004152672	Africa
Africa|hCoV-19/Gambia/GC19-3192/2020|EPI ISL 561046|B.1.5|Gambia|2020-07-27	Africa|hCoV-19/South Africa/LR00068/2020|EPI ISL 514380|B.1.1.52|South Africa|2020-07-13	0.0003769665	Africa
Africa|hCoV-19/Gambia/GC19-3193/2020|EPI ISL 561047|B.1.5.12|Gambia|2020-07-27	Africa|hCoV-19/South Africa/LR00068/2020|EPI ISL 514380|B.1.1.52|South Africa|2020-07-13	0.0005139785	Africa
Africa|hCoV-19/Gambia/GC19-3208/2020|EPI ISL 561048|B.1.5.12|Gambia|2020-07-27	Africa|hCoV-19/South Africa/LR00068/2020|EPI ISL 514380|B.1.1.52|South Africa|2020-07-13	0.0005826327	Africa
Africa|hCoV-19/Gambia/GC19-3209/2020|EPI ISL 561049|B.1.5.12|Gambia|2020-07-27	Africa|hCoV-19/South Africa/LR00068/2020|EPI ISL 514380|B.1.1.52|South Africa|2020-07-13	0.0004797691	Africa
Africa|hCoV-19/Gambia/GC19-3210/2020|EPI ISL 561050|B.1.5.12|Gambia|2020-07-27	Africa|hCoV-19/South Africa/LR00068/2020|EPI ISL 514380|B.1.1.52|South Africa|2020-07-13	0.0004214110	Africa
Africa|hCoV-19/Gambia/GC19-3214/2020|EPI ISL 561051|B.1.1.293|Gambia|2020-07-27	Africa|hCoV-19/South Africa/LR00068/2020|EPI ISL 514380|B.1.1.52|South Africa|2020-07-13	0.0004112161	Africa
Africa|hCoV-19/Gambia/GC19-3219/2020|EPI ISL 561052|B.1.5.12|Gambia|2020-07-27	Africa|hCoV-19/South Africa/LR00068/2020|EPI ISL 514380|B.1.1.52|South Africa|2020-07-13	0.0005102377	Africa
Africa|hCoV-19/Gambia/GC19-3246/2020|EPI ISL 561053|B.1.5.12|Gambia|2020-07-27	Africa|hCoV-19/South Africa/LR00068/2020|EPI ISL 514380|B.1.1.52|South Africa|2020-07-13	0.0005140417	Africa
Africa|hCoV-19/Gambia/GC19-3255/2020|EPI ISL 561054|B.1.177|Gambia|2020-07-27	Africa|hCoV-19/South Africa/LR00068/2020|EPI ISL 514380|B.1.1.52|South Africa|2020-07-13	0.0003426828	Africa
Africa|hCoV-19/Gambia/GC19-3266/2020|EPI ISL 561055|B.1.5|Gambia|2020-07-27	Africa|hCoV-19/South Africa/LR00068/2020|EPI ISL 514380|B.1.1.52|South Africa|2020-07-13	0.0003083765	Africa
Africa|hCoV-19/Gambia/GC19-3267/2020|EPI ISL 561056|B.1.5.12|Gambia|2020-07-27	Africa|hCoV-19/South Africa/LR00068/2020|EPI ISL 514380|B.1.1.52|South Africa|2020-07-13	0.0004454953	Africa
Africa|hCoV-19/Gambia/GC19-3278/2020|EPI ISL 561058|B.1.5.12|Gambia|2020-07-27	Africa|hCoV-19/South Africa/LR00068/2020|EPI ISL 514380|B.1.1.52|South Africa|2020-07-13	0.0004797083	Africa
Africa|hCoV-19/Gambia/GC19-3301/2020|EPI ISL 561059|B.1.5.12|Gambia|2020-07-27	Africa|hCoV-19/South Africa/LR00068/2020|EPI ISL 514380|B.1.1.52|South Africa|2020-07-13	0.0004797576	Africa
Africa|hCoV-19/Gambia/GC19-3317/2020|EPI ISL 561060|B.1.5|Gambia|2020-07-27	Africa|hCoV-19/South Africa/LR00068/2020|EPI ISL 514380|B.1.1.52|South Africa|2020-07-13	0.0003741896	Africa
Africa|hCoV-19/Gambia/GC19-3323/2020|EPI ISL 561061|B.1.5|Gambia|2020-07-27	Africa|hCoV-19/South Africa/LR00068/2020|EPI ISL 514380|B.1.1.52|South Africa|2020-07-13	0.0003426981	Africa
Africa|hCoV-19/Gambia/GC19-3358/2020|EPI ISL 561062|B.1.1.293|Gambia|2020-07-27	Africa|hCoV-19/South Africa/LR00068/2020|EPI ISL 514380|B.1.1.52|South Africa|2020-07-13	0.0005101664	Africa
Africa|hCoV-19/Gambia/GC19-3365/2020|EPI ISL 561063|B.1.5.12|Gambia|2020-07-27	Africa|hCoV-19/South Africa/LR00068/2020|EPI ISL 514380|B.1.1.52|South Africa|2020-07-13	0.0005483169	Africa
Africa|hCoV-19/Gambia/GC19-3373/2020|EPI ISL 561064|B.1.5|Gambia|2020-07-27	Africa|hCoV-19/South Africa/LR00068/2020|EPI ISL 514380|B.1.1.52|South Africa|2020-07-13	0.0003769549	Africa
Africa|hCoV-19/Gambia/GC19-3374/2020|EPI ISL 561065|B.1.5.12|Gambia|2020-07-27	Africa|hCoV-19/South Africa/LR00068/2020|EPI ISL 514380|B.1.1.52|South Africa|2020-07-13	0.0005139960	Africa
Africa|hCoV-19/Gambia/GC19-3375/2020|EPI ISL 561066|B.1.5.12|Gambia|2020-07-27	Africa|hCoV-19/South Africa/LR00068/2020|EPI ISL 514380|B.1.1.52|South Africa|2020-07-13	0.0004797083	Africa
Africa|hCoV-19/Gambia/GC19-3380/2020|EPI ISL 561067|B.1.5.12|Gambia|2020-07-27	Africa|hCoV-19/South Africa/LR00068/2020|EPI ISL 514380|B.1.1.52|South Africa|2020-07-13	0.0005140313	Africa
Africa|hCoV-19/Gambia/GC19-3381/2020|EPI ISL 561068|B.1.5.12|Gambia|2020-07-27	Africa|hCoV-19/South Africa/LR00068/2020|EPI ISL 514380|B.1.1.52|South Africa|2020-07-13	0.0006463252	Africa
Africa|hCoV-19/Gambia/GC19-3396/2020|EPI ISL 561069|B.1.5.12|Gambia|2020-07-27	Africa|hCoV-19/South Africa/LR00068/2020|EPI ISL 514380|B.1.1.52|South Africa|2020-07-13	0.0006463254	Africa
Africa|hCoV-19/Gambia/GC19-3398/2020|EPI ISL 561070|B.1.1.242|Gambia|2020-07-27	Africa|hCoV-19/South Africa/LR00068/2020|EPI ISL 514380|B.1.1.52|South Africa|2020-07-13	0.0005782007	Africa
Africa|hCoV-19/Gambia/GC19-3399/2020|EPI ISL 561172|B.1.5|Gambia|2020-07-27	Africa|hCoV-19/South Africa/LR00068/2020|EPI ISL 514380|B.1.1.52|South Africa|2020-07-13	0.0004081818	Africa
Africa|hCoV-19/Gambia/GC19-3400/2020|EPI ISL 561173|B.1.5|Gambia|2020-07-27	Africa|hCoV-19/South Africa/LR00068/2020|EPI ISL 514380|B.1.1.52|South Africa|2020-07-13	0.0004762057	Africa
Africa|hCoV-19/Gambia/GC19-3407/2020|EPI ISL 561174|B.1.1.242|Gambia|2020-07-27	Africa|hCoV-19/South Africa/LR00068/2020|EPI ISL 514380|B.1.1.52|South Africa|2020-07-13	0.0004421731	Africa
Africa|hCoV-19/Gambia/GC19-3411/2020|EPI ISL 561175|B.1.5.12|Gambia|2020-07-27	Africa|hCoV-19/South Africa/LR00068/2020|EPI ISL 514380|B.1.1.52|South Africa|2020-07-13	0.0005875512	Africa
Africa|hCoV-19/Gambia/GC19-3418/2020|EPI ISL 561176|B.1.1.242|Gambia|2020-07-27	Africa|hCoV-19/South Africa/LR00068/2020|EPI ISL 514380|B.1.1.52|South Africa|2020-07-13	0.0005101910	Africa
Africa|hCoV-19/Gambia/GC19-3429/2020|EPI ISL 561178|B.1.5.12|Gambia|2020-07-27	Africa|hCoV-19/South Africa/LR00068/2020|EPI ISL 514380|B.1.1.52|South Africa|2020-07-13	0.0005101685	Africa
Africa|hCoV-19/Gambia/GC19-3432/2020|EPI ISL 561179|B.1.5.12|Gambia|2020-07-27	Africa|hCoV-19/South Africa/LR00068/2020|EPI ISL 514380|B.1.1.52|South Africa|2020-07-13	0.0006855534	Africa
Africa|hCoV-19/Gambia/GC19-3438/2020|EPI ISL 561180|B.1.5.12|Gambia|2020-07-27	Africa|hCoV-19/South Africa/LR00068/2020|EPI ISL 514380|B.1.1.52|South Africa|2020-07-13	0.0006463627	Africa
Africa|hCoV-19/Gambia/GC19-3445/2020|EPI ISL 561181|B.1.5.12|Gambia|2020-07-27	Africa|hCoV-19/South Africa/LR00068/2020|EPI ISL 514380|B.1.1.52|South Africa|2020-07-13	0.0007143888	Africa
Africa|hCoV-19/Gambia/GC19-3448/2020|EPI ISL 561183|B.1.5|Gambia|2020-07-27	Africa|hCoV-19/South Africa/LR00068/2020|EPI ISL 514380|B.1.1.52|South Africa|2020-07-13	0.0004459124	Africa
Africa|hCoV-19/Gambia/GC19-3497/2020|EPI ISL 561184|B.1.5.12|Gambia|2020-07-27	Africa|hCoV-19/South Africa/LR00068/2020|EPI ISL 514380|B.1.1.52|South Africa|2020-07-13	0.0006462815	Africa
Africa|hCoV-19/Gambia/GC19-3503/2020|EPI ISL 561186|B.1.5.12|Gambia|2020-07-27	Africa|hCoV-19/South Africa/LR00068/2020|EPI ISL 514380|B.1.1.52|South Africa|2020-07-13	0.0005528633	Africa
Africa|hCoV-19/Gambia/GC19-3504/2020|EPI ISL 561187|B.1.5.12|Gambia|2020-07-27	Africa|hCoV-19/South Africa/LR00068/2020|EPI ISL 514380|B.1.1.52|South Africa|2020-07-13	0.0006168906	Africa
Africa|hCoV-19/Gambia/GC19-3505/2020|EPI ISL 561188|B.1.5.12|Gambia|2020-07-27	Africa|hCoV-19/South Africa/LR00068/2020|EPI ISL 514380|B.1.1.52|South Africa|2020-07-13	0.0005782617	Africa
Africa|hCoV-19/Gambia/GC19-3529/2020|EPI ISL 561191|B.1.5.12|Gambia|2020-07-27	Africa|hCoV-19/South Africa/LR00068/2020|EPI ISL 514380|B.1.1.52|South Africa|2020-07-13	0.0006463408	Africa
Africa|hCoV-19/Gambia/GC19-3530/2020|EPI ISL 561192|B.1.5.12|Gambia|2020-07-27	Africa|hCoV-19/South Africa/LR00068/2020|EPI ISL 514380|B.1.1.52|South Africa|2020-07-13	0.0005188311	Africa
Africa|hCoV-19/Gambia/GC19-3533/2020|EPI ISL 561193|B.1.1.293|Gambia|2020-07-27	Africa|hCoV-19/South Africa/LR00068/2020|EPI ISL 514380|B.1.1.52|South Africa|2020-07-13	0.0004421520	Africa
Africa|hCoV-19/Gambia/GC19-3535/2020|EPI ISL 561194|B.1.1.242|Gambia|2020-07-27	Africa|hCoV-19/South Africa/LR00068/2020|EPI ISL 514380|B.1.1.52|South Africa|2020-07-13	0.0005101736	Africa
Africa|hCoV-19/Gambia/GC19-3550/2020|EPI ISL 561195|B.1.5.12|Gambia|2020-07-27	Africa|hCoV-19/South Africa/LR00068/2020|EPI ISL 514380|B.1.1.52|South Africa|2020-07-13	0.0006123020	Africa
Africa|hCoV-19/Gambia/GC19-3565/2020|EPI ISL 561196|B.1.5.12|Gambia|2020-07-27	Africa|hCoV-19/South Africa/LR00068/2020|EPI ISL 514380|B.1.1.52|South Africa|2020-07-13	0.0005441908	Africa
Africa|hCoV-19/Gambia/GC19-3578/2020|EPI ISL 561197|B.1.5.12|Gambia|2020-07-27	Africa|hCoV-19/South Africa/LR00068/2020|EPI ISL 514380|B.1.1.52|South Africa|2020-07-13	0.0005784899	Africa
Africa|hCoV-19/Gambia/GC19-3629/2020|EPI ISL 561199|B.1.5.12|Gambia|2020-07-27	Africa|hCoV-19/South Africa/LR00068/2020|EPI ISL 514380|B.1.1.52|South Africa|2020-07-13	0.0006803865	Africa
Africa|hCoV-19/Gambia/GC19-3656/2020|EPI ISL 561201|B.1.5.12|Gambia|2020-07-27	Africa|hCoV-19/South Africa/LR00068/2020|EPI ISL 514380|B.1.1.52|South Africa|2020-07-13	0.0005782735	Africa
Africa|hCoV-19/Gambia/GC19-3659/2020|EPI ISL 561202|B.1.1|Gambia|2020-07-27	Africa|hCoV-19/South Africa/LR00068/2020|EPI ISL 514380|B.1.1.52|South Africa|2020-07-13	0.0004761992	Africa
Africa|hCoV-19/Gambia/GC19-3666/2020|EPI ISL 561204|B.1.5.12|Gambia|2020-07-27	Africa|hCoV-19/South Africa/LR00068/2020|EPI ISL 514380|B.1.1.52|South Africa|2020-07-13	0.0006173560	Africa
Africa|hCoV-19/Gambia/GC19-3769/2020|EPI ISL 561072|B.1.292|Gambia|2020-07-27	Africa|hCoV-19/South Africa/LR00068/2020|EPI ISL 514380|B.1.1.52|South Africa|2020-07-13	0.0005182734	Africa
Africa|hCoV-19/Gambia/GC19-3773/2020|EPI ISL 561073|B.1.5.12|Gambia|2020-07-27	Africa|hCoV-19/South Africa/LR00068/2020|EPI ISL 514380|B.1.1.52|South Africa|2020-07-13	0.0006463254	Africa
Africa|hCoV-19/Gambia/GC19-3774/2020|EPI ISL 561074|B.1.5.12|Gambia|2020-07-27	Africa|hCoV-19/South Africa/LR00068/2020|EPI ISL 514380|B.1.1.52|South Africa|2020-07-13	0.0006122958	Africa
Africa|hCoV-19/Gambia/GC19-3794/2020|EPI ISL 561078|B.1.5.12|Gambia|2020-07-27	Africa|hCoV-19/South Africa/LR00068/2020|EPI ISL 514380|B.1.1.52|South Africa|2020-07-13	0.0006219842	Africa
Africa|hCoV-19/Gambia/GC19-3796/2020|EPI ISL 561079|B.1.5.12|Gambia|2020-07-27	Africa|hCoV-19/South Africa/LR00068/2020|EPI ISL 514380|B.1.1.52|South Africa|2020-07-13	0.0006462945	Africa
Africa|hCoV-19/Gambia/GC19-3798/2020|EPI ISL 561080|B.1.1.242|Gambia|2020-07-27	Africa|hCoV-19/South Africa/LR00068/2020|EPI ISL 514380|B.1.1.52|South Africa|2020-07-13	0.0005495545	Africa
Africa|hCoV-19/Gambia/GC19-3799/2020|EPI ISL 561081|B.1.1.242|Gambia|2020-07-27	Africa|hCoV-19/South Africa/LR00068/2020|EPI ISL 514380|B.1.1.52|South Africa|2020-07-13	0.0005441540	Africa
Africa|hCoV-19/Gambia/GC19-3802/2020|EPI ISL 561082|B.1.5.12|Gambia|2020-07-27	Africa|hCoV-19/South Africa/LR00068/2020|EPI ISL 514380|B.1.1.52|South Africa|2020-07-13	0.0006803471	Africa
Africa|hCoV-19/Gambia/GC19-3805/2020|EPI ISL 561083|B.1.5.12|Gambia|2020-07-27	Africa|hCoV-19/South Africa/LR00068/2020|EPI ISL 514380|B.1.1.52|South Africa|2020-07-13	0.0006122812	Africa
Africa|hCoV-19/Gambia/GC19-3806/2020|EPI ISL 561084|B.1.1.293|Gambia|2020-07-27	Africa|hCoV-19/South Africa/LR00068/2020|EPI ISL 514380|B.1.1.52|South Africa|2020-07-13	0.0004421158	Africa
Africa|hCoV-19/Gambia/GC19-3807/2020|EPI ISL 561085|B.1.1.293|Gambia|2020-07-27	Africa|hCoV-19/South Africa/LR00068/2020|EPI ISL 514380|B.1.1.52|South Africa|2020-07-13	0.0004761716	Africa
Africa|hCoV-19/Gambia/GC19-3812/2020|EPI ISL 561086|B.1.1.293|Gambia|2020-07-27	Africa|hCoV-19/South Africa/LR00068/2020|EPI ISL 514380|B.1.1.52|South Africa|2020-07-13	0.0005112547	Africa
Africa|hCoV-19/Gambia/GC19-3813/2020|EPI ISL 561087|B.1.1.293|Gambia|2020-07-27	Africa|hCoV-19/South Africa/LR00068/2020|EPI ISL 514380|B.1.1.52|South Africa|2020-07-13	0.0004761553	Africa
Africa|hCoV-19/Gambia/GC19-3814/2020|EPI ISL 561088|B.1|Gambia|2020-07-27	Africa|hCoV-19/South Africa/LR00068/2020|EPI ISL 514380|B.1.1.52|South Africa|2020-07-13	0.0007144639	Africa
Africa|hCoV-19/Gambia/GC19-3816/2020|EPI ISL 561089|B.1.1.293|Gambia|2020-07-27	Africa|hCoV-19/South Africa/LR00068/2020|EPI ISL 514380|B.1.1.52|South Africa|2020-07-13	0.0004454632	Africa
Africa|hCoV-19/Gambia/GC19-3818/2020|EPI ISL 561090|B.1.1.293|Gambia|2020-07-27	Africa|hCoV-19/South Africa/LR00068/2020|EPI ISL 514380|B.1.1.52|South Africa|2020-07-13	0.0005441887	Africa
Africa|hCoV-19/Gambia/GC19-3820/2020|EPI ISL 561091|B.1.1.293|Gambia|2020-07-27	Africa|hCoV-19/South Africa/LR00068/2020|EPI ISL 514380|B.1.1.52|South Africa|2020-07-13	0.0004761554	Africa
Africa|hCoV-19/Gambia/GC19-3821/2020|EPI ISL 561092|B.1.5.12|Gambia|2020-07-27	Africa|hCoV-19/South Africa/LR00068/2020|EPI ISL 514380|B.1.1.52|South Africa|2020-07-13	0.0005533930	Africa
Africa|hCoV-19/Gambia/GC19-3822/2020|EPI ISL 561093|B.1.5.12|Gambia|2020-07-27	Africa|hCoV-19/South Africa/LR00068/2020|EPI ISL 514380|B.1.1.52|South Africa|2020-07-13	0.0006463255	Africa
Africa|hCoV-19/Gambia/GC19-3823/2020|EPI ISL 561094|B.1.5.12|Gambia|2020-07-27	Africa|hCoV-19/South Africa/LR00068/2020|EPI ISL 514380|B.1.1.52|South Africa|2020-07-13	0.0006512178	Africa
Africa|hCoV-19/Gambia/GC19-3835/2020|EPI ISL 561096|B.1.1.293|Gambia|2020-07-27	Africa|hCoV-19/South Africa/LR00068/2020|EPI ISL 514380|B.1.1.52|South Africa|2020-07-13	0.0004421307	Africa
Africa|hCoV-19/Gambia/GC19-3836/2020|EPI ISL 561097|B.1.5.12|Gambia|2020-07-27	Africa|hCoV-19/South Africa/LR00068/2020|EPI ISL 514380|B.1.1.52|South Africa|2020-07-13	0.0006122541	Africa
Africa|hCoV-19/Gambia/GC19-3839/2020|EPI ISL 561098|B.1.5.12|Gambia|2020-07-27	Africa|hCoV-19/South Africa/LR00068/2020|EPI ISL 514380|B.1.1.52|South Africa|2020-07-13	0.0006463254	Africa
Africa|hCoV-19/Gambia/GC19-3842/2020|EPI ISL 561099|B.1.1.293|Gambia|2020-07-27	Africa|hCoV-19/South Africa/LR00068/2020|EPI ISL 514380|B.1.1.52|South Africa|2020-07-13	0.0005441998	Africa
Africa|hCoV-19/Gambia/GC19-3846/2020|EPI ISL 561100|B.1.1.293|Gambia|2020-07-27	Africa|hCoV-19/South Africa/LR00068/2020|EPI ISL 514380|B.1.1.52|South Africa|2020-07-13	0.0005101769	Africa
Africa|hCoV-19/Gambia/GC19-3852/2020|EPI ISL 561101|B.1.5.12|Gambia|2020-07-27	Africa|hCoV-19/South Africa/LR00068/2020|EPI ISL 514380|B.1.1.52|South Africa|2020-07-13	0.0006566046	Africa
Africa|hCoV-19/Gambia/GC19-3854/2020|EPI ISL 561102|B.1.1.293|Gambia|2020-07-27	Africa|hCoV-19/South Africa/LR00068/2020|EPI ISL 514380|B.1.1.52|South Africa|2020-07-13	0.0005441998	Africa
Africa|hCoV-19/Gambia/GC192573/2020|EPI ISL 561115|B.1.5.12|Gambia|2020-07-21	Africa|hCoV-19/South Africa/LR00068/2020|EPI ISL 514380|B.1.1.52|South Africa|2020-07-13	0.0006463539	Africa
Africa|hCoV-19/Gambia/GC192576/2020|EPI ISL 561117|B.1.5.12|Gambia|2020-07-21	Africa|hCoV-19/South Africa/LR00068/2020|EPI ISL 514380|B.1.1.52|South Africa|2020-07-13	0.0005487439	Africa
Africa|hCoV-19/Gambia/GC192579/2020|EPI ISL 561118|B.1.5.12|Gambia|2020-07-21	Africa|hCoV-19/South Africa/LR00068/2020|EPI ISL 514380|B.1.1.52|South Africa|2020-07-13	0.0004829580	Africa
Africa|hCoV-19/Gambia/GC192602/2020|EPI ISL 561120|B.1.1.293|Gambia|2020-07-21	Africa|hCoV-19/South Africa/LR00068/2020|EPI ISL 514380|B.1.1.52|South Africa|2020-07-13	0.0005441889	Africa
Africa|hCoV-19/Gambia/GC192610/2020|EPI ISL 561121|B.1.1.293|Gambia|2020-07-21	Africa|hCoV-19/South Africa/LR00068/2020|EPI ISL 514380|B.1.1.52|South Africa|2020-07-13	0.0005441888	Africa
Africa|hCoV-19/Gambia/GC192751/2020|EPI ISL 561138|B.1.5.12|Gambia|2020-07-21	Africa|hCoV-19/South Africa/LR00068/2020|EPI ISL 514380|B.1.1.52|South Africa|2020-07-13	0.0006804003	Africa
Africa|hCoV-19/Gambia/GC192756/2020|EPI ISL 561139|B.1.5.12|Gambia|2020-07-22	Africa|hCoV-19/South Africa/LR00068/2020|EPI ISL 514380|B.1.1.52|South Africa|2020-07-13	0.0006122958	Africa
Africa|hCoV-19/Gambia/GC192772/2020|EPI ISL 561140|B.1.1|Gambia|2020-07-22	Africa|hCoV-19/South Africa/LR00068/2020|EPI ISL 514380|B.1.1.52|South Africa|2020-07-13	0.0005101666	Africa
Africa|hCoV-19/Gambia/GC192778/2020|EPI ISL 561141|B.1.1|Gambia|2020-07-22	Africa|hCoV-19/South Africa/LR00068/2020|EPI ISL 514380|B.1.1.52|South Africa|2020-07-13	0.0005102186	Africa
Africa|hCoV-19/Gambia/GC192781/2020|EPI ISL 561142|B.1.5.12|Gambia|2020-07-22	Africa|hCoV-19/South Africa/LR00068/2020|EPI ISL 514380|B.1.1.52|South Africa|2020-07-13	0.0006463255	Africa
Africa|hCoV-19/Gambia/GC192782/2020|EPI ISL 561143|B.1.5.12|Gambia|2020-07-22	Africa|hCoV-19/South Africa/LR00068/2020|EPI ISL 514380|B.1.1.52|South Africa|2020-07-13	0.0006463409	Africa
Africa|hCoV-19/Gambia/GC192786/2020|EPI ISL 561144|B.1.1.293|Gambia|2020-07-22	Africa|hCoV-19/South Africa/LR00068/2020|EPI ISL 514380|B.1.1.52|South Africa|2020-07-13	0.0004761344	Africa
Africa|hCoV-19/Gambia/GC192789/2020|EPI ISL 561145|B.1|Gambia|2020-07-22	Africa|hCoV-19/South Africa/LR00068/2020|EPI ISL 514380|B.1.1.52|South Africa|2020-07-13	0.0005782204	Africa
Africa|hCoV-19/Gambia/GC192811/2020|EPI ISL 561147|B.1.5.12|Gambia|2020-07-22	Africa|hCoV-19/South Africa/LR00068/2020|EPI ISL 514380|B.1.1.52|South Africa|2020-07-13	0.0006224573	Africa
Africa|hCoV-19/Gambia/GC192812/2020|EPI ISL 561148|B.1.1.293|Gambia|2020-07-22	Africa|hCoV-19/South Africa/LR00068/2020|EPI ISL 514380|B.1.1.52|South Africa|2020-07-13	0.0004080805	Africa
Africa|hCoV-19/Gambia/NPHL-038/2020|EPI ISL 561205|B.1.1|Gambia|2020	Africa|hCoV-19/South Africa/LR00068/2020|EPI ISL 514380|B.1.1.52|South Africa|2020-07-13	0.0005442018	Africa
Africa|hCoV-19/Gambia/NPHL-061/2020|EPI ISL 561206|B.1.5.12|Gambia|2020	Africa|hCoV-19/South Africa/LR00068/2020|EPI ISL 514380|B.1.1.52|South Africa|2020-07-13	0.0007144059	Africa
Africa|hCoV-19/Gambia/NPHL-1168/2020|EPI ISL 561212|B.1.5.12|Gambia|2020-06-27	Africa|hCoV-19/South Africa/LR00068/2020|EPI ISL 514380|B.1.1.52|South Africa|2020-07-13	0.0007144492	Africa
Africa|hCoV-19/Gambia/NPHL-1208/2020|EPI ISL 561213|B.1.5.12|Gambia|2020-06-30	Africa|hCoV-19/South Africa/LR00068/2020|EPI ISL 514380|B.1.1.52|South Africa|2020-07-13	0.0004136556	Africa
Africa|hCoV-19/Gambia/NPHL-1209/2020|EPI ISL 561214|B.1.5.12|Gambia|2020-06-30	Africa|hCoV-19/South Africa/LR00068/2020|EPI ISL 514380|B.1.1.52|South Africa|2020-07-13	0.0003822952	Africa
Africa|hCoV-19/Gambia/NPHL-1212/2020|EPI ISL 561215|B.1.5.12|Gambia|2020-06-30	Africa|hCoV-19/South Africa/LR00068/2020|EPI ISL 514380|B.1.1.52|South Africa|2020-07-13	0.0005782145	Africa
Africa|hCoV-19/Gambia/NPHL-1224/2020|EPI ISL 561217|B.1.1.293|Gambia|2020-06-30	Africa|hCoV-19/South Africa/LR00068/2020|EPI ISL 514380|B.1.1.52|South Africa|2020-07-13	0.0003911684	Africa
Africa|hCoV-19/Gambia/NPHL-1230/2020|EPI ISL 561218|B.1.5|Gambia|2020-06-30	Africa|hCoV-19/South Africa/LR00068/2020|EPI ISL 514380|B.1.1.52|South Africa|2020-07-13	0.0003446591	Africa
Africa|hCoV-19/Gambia/NPHL-1248/2020|EPI ISL 561222|B.1.5|Gambia|2020-07-01	Africa|hCoV-19/South Africa/LR00068/2020|EPI ISL 514380|B.1.1.52|South Africa|2020-07-13	0.0003446359	Africa
Africa|hCoV-19/Gambia/NPHL-1258/2020|EPI ISL 561223|B.1.292|Gambia|2020-07-02	Africa|hCoV-19/South Africa/LR00068/2020|EPI ISL 514380|B.1.1.52|South Africa|2020-07-13	0.0004761570	Africa
Africa|hCoV-19/Gambia/NPHL-1422/2020|EPI ISL 561228|B.1.5|Gambia|2020-07-04	Africa|hCoV-19/South Africa/LR00068/2020|EPI ISL 514380|B.1.1.52|South Africa|2020-07-13	0.0002836552	Africa
Africa|hCoV-19/Gambia/NPHL-1424/2020|EPI ISL 561229|B.1.292|Gambia|2020-07-04	Africa|hCoV-19/South Africa/LR00068/2020|EPI ISL 514380|B.1.1.52|South Africa|2020-07-13	0.0004763015	Africa
Africa|hCoV-19/Gambia/NPHL-1446/2020|EPI ISL 561230|B.1.5|Gambia|2020-07-04	Africa|hCoV-19/South Africa/LR00068/2020|EPI ISL 514380|B.1.1.52|South Africa|2020-07-13	0.0003446359	Africa
Africa|hCoV-19/Gambia/NPHL-1477/2020|EPI ISL 561231|B.1.5|Gambia|2020	Africa|hCoV-19/South Africa/LR00068/2020|EPI ISL 514380|B.1.1.52|South Africa|2020-07-13	0.0003528425	Africa
Africa|hCoV-19/Gambia/NPHL-1514/2020|EPI ISL 561232|B.1.1|Gambia|2020	Africa|hCoV-19/South Africa/LR00068/2020|EPI ISL 514380|B.1.1.52|South Africa|2020-07-13	0.0004420962	Africa
Africa|hCoV-19/Gambia/NPHL-1641/2020|EPI ISL 561235|B.1.292|Gambia|2020-07-31	Africa|hCoV-19/South Africa/LR00068/2020|EPI ISL 514380|B.1.1.52|South Africa|2020-07-13	0.0005241526	Africa
Africa|hCoV-19/Gambia/NPHL-1645/2020|EPI ISL 561236|B.1.1.293|Gambia|2020-08-04	Africa|hCoV-19/South Africa/LR00068/2020|EPI ISL 514380|B.1.1.52|South Africa|2020-07-13	0.0004105190	Africa
Africa|hCoV-19/Gambia/NPHL-1711/2020|EPI ISL 561237|B.1.1.293|Gambia|2020-08-04	Africa|hCoV-19/South Africa/LR00068/2020|EPI ISL 514380|B.1.1.52|South Africa|2020-07-13	0.0004080805	Africa
Africa|hCoV-19/Gambia/NPHL-1746/2020|EPI ISL 561238|B.1.1|Gambia|2020-07-20	Africa|hCoV-19/South Africa/LR00068/2020|EPI ISL 514380|B.1.1.52|South Africa|2020-07-13	0.0003400995	Africa
Africa|hCoV-19/Gambia/NPHL-1921/2020|EPI ISL 561239|B.1.1|Gambia|2020	Africa|hCoV-19/South Africa/LR00068/2020|EPI ISL 514380|B.1.1.52|South Africa|2020-07-13	0.0005101665	Africa
Africa|hCoV-19/Gambia/NPHL-1968/2020|EPI ISL 561240|B.1.1|Gambia|2020-07-16	Africa|hCoV-19/South Africa/LR00068/2020|EPI ISL 514380|B.1.1.52|South Africa|2020-07-13	0.0005101666	Africa
Africa|hCoV-19/Gambia/NPHL-2037/2020|EPI ISL 561241|B.1.1|Gambia|2020-07-15	Africa|hCoV-19/South Africa/LR00068/2020|EPI ISL 514380|B.1.1.52|South Africa|2020-07-13	0.0004761619	Africa
Africa|hCoV-19/Gambia/NPHL-2268/2020|EPI ISL 561242|B.1.1|Gambia|2020	Africa|hCoV-19/South Africa/LR00068/2020|EPI ISL 514380|B.1.1.52|South Africa|2020-07-13	0.0003067895	Africa
Africa|hCoV-19/Gambia/NPHL-2344/2020|EPI ISL 561243|B.1.292|Gambia|2020	Africa|hCoV-19/South Africa/LR00068/2020|EPI ISL 514380|B.1.1.52|South Africa|2020-07-13	0.0005442497	Africa
Africa|hCoV-19/Gambia/NPHL-2374/2020|EPI ISL 561244|B.1.5.12|Gambia|2020	Africa|hCoV-19/South Africa/LR00068/2020|EPI ISL 514380|B.1.1.52|South Africa|2020-07-13	0.0005782341	Africa
Africa|hCoV-19/Gambia/NPHL-242/2020|EPI ISL 561245|B.1.5|Gambia|2020	Africa|hCoV-19/South Africa/LR00068/2020|EPI ISL 514380|B.1.1.52|South Africa|2020-07-13	0.0004081555	Africa
Africa|hCoV-19/Gambia/NPHL-243/2020|EPI ISL 561246|B.1.5|Gambia|2020	Africa|hCoV-19/South Africa/LR00068/2020|EPI ISL 514380|B.1.1.52|South Africa|2020-07-13	0.0003128022	Africa
Africa|hCoV-19/Gambia/NPHL-244/2020|EPI ISL 561247|B.1.1.293|Gambia|2020	Africa|hCoV-19/South Africa/LR00068/2020|EPI ISL 514380|B.1.1.52|South Africa|2020-07-13	0.0004460043	Africa
Africa|hCoV-19/Gambia/NPHL-2443/2020|EPI ISL 561248|B.1.5.12|Gambia|2020	Africa|hCoV-19/South Africa/LR00068/2020|EPI ISL 514380|B.1.1.52|South Africa|2020-07-13	0.0005782144	Africa
Africa|hCoV-19/Gambia/NPHL-2444/2020|EPI ISL 561249|B.1.292|Gambia|2020-07-21	Africa|hCoV-19/South Africa/LR00068/2020|EPI ISL 514380|B.1.1.52|South Africa|2020-07-13	0.0005101787	Africa
Africa|hCoV-19/Gambia/NPHL-2446/2020|EPI ISL 561250|B.1.1|Gambia|2020	Africa|hCoV-19/South Africa/LR00068/2020|EPI ISL 514380|B.1.1.52|South Africa|2020-07-13	0.0005187753	Africa
Africa|hCoV-19/Gambia/NPHL-245/2020|EPI ISL 561251|B.1.1|Gambia|2020	Africa|hCoV-19/South Africa/LR00068/2020|EPI ISL 514380|B.1.1.52|South Africa|2020-07-13	0.0003426277	Africa
Africa|hCoV-19/Gambia/NPHL-2457/2020|EPI ISL 561252|B.1.1|Gambia|2020-07-21	Africa|hCoV-19/South Africa/LR00068/2020|EPI ISL 514380|B.1.1.52|South Africa|2020-07-13	0.0005187574	Africa
Africa|hCoV-19/Gambia/NPHL-2458/2020|EPI ISL 561253|B.1.292|Gambia|2020-07-21	Africa|hCoV-19/South Africa/LR00068/2020|EPI ISL 514380|B.1.1.52|South Africa|2020-07-13	0.0005189494	Africa
Africa|hCoV-19/Gambia/NPHL-2463/2020|EPI ISL 561254|B.1.1|Gambia|2020	Africa|hCoV-19/South Africa/LR00068/2020|EPI ISL 514380|B.1.1.52|South Africa|2020-07-13	0.0005239937	Africa
Africa|hCoV-19/Gambia/NPHL-2465/2020|EPI ISL 561255|B.1.1|Gambia|2020-07-21	Africa|hCoV-19/South Africa/LR00068/2020|EPI ISL 514380|B.1.1.52|South Africa|2020-07-13	0.0005187934	Africa
Africa|hCoV-19/Gambia/NPHL-2469/2020|EPI ISL 561256|B.1.5.12|Gambia|2020-07-21	Africa|hCoV-19/South Africa/LR00068/2020|EPI ISL 514380|B.1.1.52|South Africa|2020-07-13	0.0006572473	Africa
Africa|hCoV-19/Gambia/NPHL-247/2020|EPI ISL 561257|B.1.1.293|Gambia|2020	Africa|hCoV-19/South Africa/LR00068/2020|EPI ISL 514380|B.1.1.52|South Africa|2020-07-13	0.0004421219	Africa
Africa|hCoV-19/Gambia/NPHL-2470/2020|EPI ISL 561258|B.1.1|Gambia|2020-07-21	Africa|hCoV-19/South Africa/LR00068/2020|EPI ISL 514380|B.1.1.52|South Africa|2020-07-13	0.0005187753	Africa
Africa|hCoV-19/Gambia/NPHL-2472/2020|EPI ISL 561259|B.1.5.12|Gambia|2020-07-21	Africa|hCoV-19/South Africa/LR00068/2020|EPI ISL 514380|B.1.1.52|South Africa|2020-07-13	0.0004496085	Africa
Africa|hCoV-19/Gambia/NPHL-2473/2020|EPI ISL 561260|B.1.5.12|Gambia|2020-07-21	Africa|hCoV-19/South Africa/LR00068/2020|EPI ISL 514380|B.1.1.52|South Africa|2020-07-13	0.0007144593	Africa
Africa|hCoV-19/Gambia/NPHL-2478/2020|EPI ISL 561261|B.1.5.12|Gambia|2020-07-21	Africa|hCoV-19/South Africa/LR00068/2020|EPI ISL 514380|B.1.1.52|South Africa|2020-07-13	0.0004891157	Africa
Africa|hCoV-19/Gambia/NPHL-2497/2020|EPI ISL 561262|B.1.1.242|Gambia|2020-07-21	Africa|hCoV-19/South Africa/LR00068/2020|EPI ISL 514380|B.1.1.52|South Africa|2020-07-13	0.0004890354	Africa
Africa|hCoV-19/Gambia/NPHL-2504/2020|EPI ISL 561264|B.1.5.12|Gambia|2020-07-23	Africa|hCoV-19/South Africa/LR00068/2020|EPI ISL 514380|B.1.1.52|South Africa|2020-07-13	0.0007205405	Africa
Africa|hCoV-19/Gambia/NPHL-2514/2020|EPI ISL 561265|B.1.5.12|Gambia|2020-07-21	Africa|hCoV-19/South Africa/LR00068/2020|EPI ISL 514380|B.1.1.52|South Africa|2020-07-13	0.0006572541	Africa
Africa|hCoV-19/Gambia/NPHL-2521/2020|EPI ISL 561266|B.1.5.12|Gambia|2020-07-23	Africa|hCoV-19/South Africa/LR00068/2020|EPI ISL 514380|B.1.1.52|South Africa|2020-07-13	0.0006572270	Africa
Africa|hCoV-19/Gambia/NPHL-2522/2020|EPI ISL 561267|B.1.1.293|Gambia|2020-07-22	Africa|hCoV-19/South Africa/LR00068/2020|EPI ISL 514380|B.1.1.52|South Africa|2020-07-13	0.0004845874	Africa
Africa|hCoV-19/Gambia/NPHL-2524/2020|EPI ISL 561268|B.1.1|Gambia|2020-07-24	Africa|hCoV-19/South Africa/LR00068/2020|EPI ISL 514380|B.1.1.52|South Africa|2020-07-13	0.0004761620	Africa
Africa|hCoV-19/Gambia/NPHL-2529/2020|EPI ISL 561269|B.1.1.293|Gambia|2020-07-21	Africa|hCoV-19/South Africa/LR00068/2020|EPI ISL 514380|B.1.1.52|South Africa|2020-07-13	0.0004495509	Africa
Africa|hCoV-19/Gambia/NPHL-253/2020|EPI ISL 561270|B.1.1.293|Gambia|2020	Africa|hCoV-19/South Africa/LR00068/2020|EPI ISL 514380|B.1.1.52|South Africa|2020-07-13	0.0004761248	Africa
Africa|hCoV-19/Gambia/NPHL-2537/2020|EPI ISL 561271|B.1.1|Gambia|2020	Africa|hCoV-19/South Africa/LR00068/2020|EPI ISL 514380|B.1.1.52|South Africa|2020-07-13	0.0005528117	Africa
Africa|hCoV-19/Gambia/NPHL-2538/2020|EPI ISL 561272|B.1.5.12|Gambia|2020-07-21	Africa|hCoV-19/South Africa/LR00068/2020|EPI ISL 514380|B.1.1.52|South Africa|2020-07-13	0.0006226081	Africa
Africa|hCoV-19/Gambia/NPHL-2550/2020|EPI ISL 561274|B.1.292|Gambia|2020-07-21	Africa|hCoV-19/South Africa/LR00068/2020|EPI ISL 514380|B.1.1.52|South Africa|2020-07-13	0.0004842087	Africa
Africa|hCoV-19/Gambia/NPHL-2554/2020|EPI ISL 561275|B.1.5.12|Gambia|2020	Africa|hCoV-19/South Africa/LR00068/2020|EPI ISL 514380|B.1.1.52|South Africa|2020-07-13	0.0005534312	Africa
Africa|hCoV-19/Gambia/NPHL-2555/2020|EPI ISL 561276|B.1.1|Gambia|2020-07-21	Africa|hCoV-19/South Africa/LR00068/2020|EPI ISL 514380|B.1.1.52|South Africa|2020-07-13	0.0004891923	Africa
Africa|hCoV-19/Gambia/NPHL-256/2020|EPI ISL 561277|B.1.1.293|Gambia|2020	Africa|hCoV-19/South Africa/LR00068/2020|EPI ISL 514380|B.1.1.52|South Africa|2020-07-13	0.0003740917	Africa
Africa|hCoV-19/Gambia/NPHL-2560/2020|EPI ISL 561278|B.1.1|Gambia|2020	Africa|hCoV-19/South Africa/LR00068/2020|EPI ISL 514380|B.1.1.52|South Africa|2020-07-13	0.0005187574	Africa
Africa|hCoV-19/Gambia/NPHL-2567/2020|EPI ISL 561279|B.1|Gambia|2020	Africa|hCoV-19/South Africa/LR00068/2020|EPI ISL 514380|B.1.1.52|South Africa|2020-07-13	0.0007485344	Africa
Africa|hCoV-19/Gambia/NPHL-2573/2020|EPI ISL 561280|B.1.1.293|Gambia|2020	Africa|hCoV-19/South Africa/LR00068/2020|EPI ISL 514380|B.1.1.52|South Africa|2020-07-13	0.0004496131	Africa
Africa|hCoV-19/Gambia/NPHL-2586/2020|EPI ISL 561281|B.1.5.12|Gambia|2020-07-23	Africa|hCoV-19/South Africa/LR00068/2020|EPI ISL 514380|B.1.1.52|South Africa|2020-07-13	0.0005589405	Africa
Africa|hCoV-19/Gambia/NPHL-2588/2020|EPI ISL 561282|B.1.1|Gambia|2020	Africa|hCoV-19/South Africa/LR00068/2020|EPI ISL 514380|B.1.1.52|South Africa|2020-07-13	0.0005441890	Africa
Africa|hCoV-19/Gambia/NPHL-2615/2020|EPI ISL 561283|B.1.1.293|Gambia|2020-08-18	Africa|hCoV-19/South Africa/LR00068/2020|EPI ISL 514380|B.1.1.52|South Africa|2020-07-13	0.0004761247	Africa
Africa|hCoV-19/Gambia/NPHL-2626/2020|EPI ISL 561284|B.1.1.293|Gambia|2020	Africa|hCoV-19/South Africa/LR00068/2020|EPI ISL 514380|B.1.1.52|South Africa|2020-07-13	0.0004761943	Africa
Africa|hCoV-19/Gambia/NPHL-2640/2020|EPI ISL 561285|B.1.5.12|Gambia|2020-06-17	Africa|hCoV-19/South Africa/LR00068/2020|EPI ISL 514380|B.1.1.52|South Africa|2020-07-13	0.0005442148	Africa
Africa|hCoV-19/Gambia/NPHL-266/2020|EPI ISL 561286|B.1.5.12|Gambia|2020	Africa|hCoV-19/South Africa/LR00068/2020|EPI ISL 514380|B.1.1.52|South Africa|2020-07-13	0.0006226424	Africa
Africa|hCoV-19/Gambia/NPHL-2706/2020|EPI ISL 561287|B.1.292|Gambia|2020	Africa|hCoV-19/South Africa/LR00068/2020|EPI ISL 514380|B.1.1.52|South Africa|2020-07-13	0.0005442018	Africa
Africa|hCoV-19/Gambia/NPHL-2712/2020|EPI ISL 561288|B.1.5.12|Gambia|2020-08-03	Africa|hCoV-19/South Africa/LR00068/2020|EPI ISL 514380|B.1.1.52|South Africa|2020-07-13	0.0006463540	Africa
Africa|hCoV-19/Gambia/NPHL-2727/2020|EPI ISL 561289|B.1.5.12|Gambia|2020-08-04	Africa|hCoV-19/South Africa/LR00068/2020|EPI ISL 514380|B.1.1.52|South Africa|2020-07-13	0.0006463254	Africa
Africa|hCoV-19/Gambia/NPHL-2729/2020|EPI ISL 561290|B.1.1|Gambia|2020-07-23	Africa|hCoV-19/South Africa/LR00068/2020|EPI ISL 514380|B.1.1.52|South Africa|2020-07-13	0.0005101666	Africa
Africa|hCoV-19/Gambia/NPHL-2736/2020|EPI ISL 561291|B.1.1.242|Gambia|2020-07-25	Africa|hCoV-19/South Africa/LR00068/2020|EPI ISL 514380|B.1.1.52|South Africa|2020-07-13	0.0005441778	Africa
Africa|hCoV-19/Gambia/NPHL-2759/2020|EPI ISL 561292|B.1.5.12|Gambia|2020-08-07	Africa|hCoV-19/South Africa/LR00068/2020|EPI ISL 514380|B.1.1.52|South Africa|2020-07-13	0.0006123499	Africa
Africa|hCoV-19/Gambia/NPHL-2762/2020|EPI ISL 561293|B.1.5.12|Gambia|2020-07-25	Africa|hCoV-19/South Africa/LR00068/2020|EPI ISL 514380|B.1.1.52|South Africa|2020-07-13	0.0006803702	Africa
Africa|hCoV-19/Gambia/NPHL-2767/2020|EPI ISL 561294|B.1.1.293|Gambia|2020-07-25	Africa|hCoV-19/South Africa/LR00068/2020|EPI ISL 514380|B.1.1.52|South Africa|2020-07-13	0.0005101562	Africa
Africa|hCoV-19/Gambia/NPHL-2768/2020|EPI ISL 561295|B.1.1.293|Gambia|2020-07-27	Africa|hCoV-19/South Africa/LR00068/2020|EPI ISL 514380|B.1.1.52|South Africa|2020-07-13	0.0004421068	Africa
Africa|hCoV-19/Gambia/NPHL-277/2020|EPI ISL 561296|B.1.5.12|Gambia|2020	Africa|hCoV-19/South Africa/LR00068/2020|EPI ISL 514380|B.1.1.52|South Africa|2020-07-13	0.0006463409	Africa
Africa|hCoV-19/Gambia/NPHL-2785/2020|EPI ISL 561297|B.1.1.242|Gambia|2020-07-27	Africa|hCoV-19/South Africa/LR00068/2020|EPI ISL 514380|B.1.1.52|South Africa|2020-07-13	0.0004761313	Africa
Africa|hCoV-19/Gambia/NPHL-2790/2020|EPI ISL 561298|B.1.1.293|Gambia|2020	Africa|hCoV-19/South Africa/LR00068/2020|EPI ISL 514380|B.1.1.52|South Africa|2020-07-13	0.0005101666	Africa
Africa|hCoV-19/Gambia/NPHL-2825/2020|EPI ISL 561299|B.1.5.12|Gambia|2020	Africa|hCoV-19/South Africa/LR00068/2020|EPI ISL 514380|B.1.1.52|South Africa|2020-07-13	0.0006462660	Africa
Africa|hCoV-19/Gambia/NPHL-287/2020|EPI ISL 561300|B.1.1.293|Gambia|2020	Africa|hCoV-19/South Africa/LR00068/2020|EPI ISL 514380|B.1.1.52|South Africa|2020-07-13	0.0004761506	Africa
Africa|hCoV-19/Gambia/NPHL-2889/2020|EPI ISL 561301|B.1.5.12|Gambia|2020	Africa|hCoV-19/South Africa/LR00068/2020|EPI ISL 514380|B.1.1.52|South Africa|2020-07-13	0.0006926919	Africa
Africa|hCoV-19/Gambia/NPHL-2892/2020|EPI ISL 561302|B.1.5.12|Gambia|2020-09-07	Africa|hCoV-19/South Africa/LR00068/2020|EPI ISL 514380|B.1.1.52|South Africa|2020-07-13	0.0006926919	Africa
Africa|hCoV-19/Gambia/NPHL-290/2020|EPI ISL 561303|B.1.1.293|Gambia|2020	Africa|hCoV-19/South Africa/LR00068/2020|EPI ISL 514380|B.1.1.52|South Africa|2020-07-13	0.0004421067	Africa
Africa|hCoV-19/Gambia/NPHL-2909/2020|EPI ISL 561304|B.1.1.293|Gambia|2020-07-26	Africa|hCoV-19/South Africa/LR00068/2020|EPI ISL 514380|B.1.1.52|South Africa|2020-07-13	0.0004761458	Africa
Africa|hCoV-19/Gambia/NPHL-2984/2020|EPI ISL 561307|B.1.1.293|Gambia|2020	Africa|hCoV-19/South Africa/LR00068/2020|EPI ISL 514380|B.1.1.52|South Africa|2020-07-13	0.0005101891	Africa
Africa|hCoV-19/Gambia/NPHL-299/2020|EPI ISL 561308|B.1.1.293|Gambia|2020	Africa|hCoV-19/South Africa/LR00068/2020|EPI ISL 514380|B.1.1.52|South Africa|2020-07-13	0.0004761344	Africa
Africa|hCoV-19/Gambia/NPHL-3047/2020|EPI ISL 561309|B.1.5.12|Gambia|2020-07-28	Africa|hCoV-19/South Africa/LR00068/2020|EPI ISL 514380|B.1.1.52|South Africa|2020-07-13	0.0006869825	Africa
Africa|hCoV-19/Gambia/NPHL-3055/2020|EPI ISL 561310|B.1.5.12|Gambia|2020-07-17	Africa|hCoV-19/South Africa/LR00068/2020|EPI ISL 514380|B.1.1.52|South Africa|2020-07-13	0.0006803700	Africa
Africa|hCoV-19/Gambia/NPHL-3062/2020|EPI ISL 561311|B.1.5.12|Gambia|2020	Africa|hCoV-19/South Africa/LR00068/2020|EPI ISL 514380|B.1.1.52|South Africa|2020-07-13	0.0006869825	Africa
Africa|hCoV-19/Gambia/NPHL-3079/2020|EPI ISL 561312|B.1.5.12|Gambia|2020-07-27	Africa|hCoV-19/South Africa/LR00068/2020|EPI ISL 514380|B.1.1.52|South Africa|2020-07-13	0.0006926919	Africa
Africa|hCoV-19/Gambia/NPHL-3206/2020|EPI ISL 561313|B.1.1.293|Gambia|2020	Africa|hCoV-19/South Africa/LR00068/2020|EPI ISL 514380|B.1.1.52|South Africa|2020-07-13	0.0005442016	Africa
Africa|hCoV-19/Gambia/NPHL-3254/2020|EPI ISL 561315|B.1.5.12|Gambia|2020-07-28	Africa|hCoV-19/South Africa/LR00068/2020|EPI ISL 514380|B.1.1.52|South Africa|2020-07-13	0.0006859698	Africa
Africa|hCoV-19/Gambia/NPHL-3281/2020|EPI ISL 561316|B.1.1|Gambia|2020-07-28	Africa|hCoV-19/South Africa/LR00068/2020|EPI ISL 514380|B.1.1.52|South Africa|2020-07-13	0.0005991847	Africa
Africa|hCoV-19/Gambia/NPHL-483B/2020|EPI ISL 561318|B.1.1|Gambia|2020	Africa|hCoV-19/South Africa/LR00068/2020|EPI ISL 514380|B.1.1.52|South Africa|2020-07-13	0.0005994340	Africa
Africa|hCoV-19/Gambia/NPHL-704/2020|EPI ISL 561320|B.1.1.293|Gambia|2020	Africa|hCoV-19/South Africa/LR00068/2020|EPI ISL 514380|B.1.1.52|South Africa|2020-07-13	0.0006919284	Africa
Africa|hCoV-19/Gambia/NPHL-737/2020|EPI ISL 561323|B.1.1.293|Gambia|2020	Africa|hCoV-19/South Africa/LR00068/2020|EPI ISL 514380|B.1.1.52|South Africa|2020-07-13	0.0004149514	Africa
Africa|hCoV-19/Gambia/NPHL-748/2020|EPI ISL 561324|B.1.1|Gambia|2020	Africa|hCoV-19/South Africa/LR00068/2020|EPI ISL 514380|B.1.1.52|South Africa|2020-07-13	0.0004761620	Africa
Africa|hCoV-19/Gambia/NPHL-758/2020|EPI ISL 561326|B.1.1.293|Gambia|2020	Africa|hCoV-19/South Africa/LR00068/2020|EPI ISL 514380|B.1.1.52|South Africa|2020-07-13	0.0004182919	Africa
Africa|hCoV-19/Gambia/NPHL-760/2020|EPI ISL 561327|B.1.5|Gambia|2020	Africa|hCoV-19/South Africa/LR00068/2020|EPI ISL 514380|B.1.1.52|South Africa|2020-07-13	0.0003426511	Africa
Africa|hCoV-19/Gambia/NPHL-790/2020|EPI ISL 561329|B.1.5|Gambia|2020	Africa|hCoV-19/South Africa/LR00068/2020|EPI ISL 514380|B.1.1.52|South Africa|2020-07-13	0.0003109330	Africa
Africa|hCoV-19/Gambia/NPHL-923/2020|EPI ISL 561330|B.1.5.12|Gambia|2020	Africa|hCoV-19/South Africa/LR00068/2020|EPI ISL 514380|B.1.1.52|South Africa|2020-07-13	0.0005782538	Africa
Africa|hCoV-19/Gambia/NPHL-930/2020|EPI ISL 561331|B.1.5|Gambia|2020	Africa|hCoV-19/South Africa/LR00068/2020|EPI ISL 514380|B.1.1.52|South Africa|2020-07-13	0.0003454918	Africa
Africa|hCoV-19/Gambia/NPHL-941/2020|EPI ISL 561332|B.1.5.12|Gambia|2020	Africa|hCoV-19/South Africa/LR00068/2020|EPI ISL 514380|B.1.1.52|South Africa|2020-07-13	0.0006122666	Africa
Africa|hCoV-19/Gambia/NPHL-956/2020|EPI ISL 561334|B.1.5.12|Gambia|2020	Africa|hCoV-19/South Africa/LR00068/2020|EPI ISL 514380|B.1.1.52|South Africa|2020-07-13	0.0006219842	Africa
Africa|hCoV-19/Ghana/1651 S3/2020|EPI ISL 422387|A.11|Ghana|2020-03-25	Africa|hCoV-19/South Africa/LR00068/2020|EPI ISL 514380|B.1.1.52|South Africa|2020-07-13	0.0007718587	Africa
Africa|hCoV-19/Ghana/1659 S14/2020|EPI ISL 422405|B.1.220|Ghana|2020-03-25	Africa|hCoV-19/South Africa/LR00068/2020|EPI ISL 514380|B.1.1.52|South Africa|2020-07-13	0.0004919610	Africa
Africa|hCoV-19/Ghana/2230 S4/2020|EPI ISL 422390|B.40|Ghana|2020-03-25	Africa|hCoV-19/South Africa/LR00068/2020|EPI ISL 514380|B.1.1.52|South Africa|2020-07-13	0.0006825224	Africa
Africa|hCoV-19/Ghana/2333 S5/2020|EPI ISL 422394|B.1.3|Ghana|2020-03-27	Africa|hCoV-19/South Africa/LR00068/2020|EPI ISL 514380|B.1.1.52|South Africa|2020-07-13	0.0005845012	Africa
Africa|hCoV-19/Ghana/2573 S27/2020|EPI ISL 515082|A|Ghana|2020-03-29	Africa|hCoV-19/South Africa/LR00068/2020|EPI ISL 514380|B.1.1.52|South Africa|2020-07-13	0.0008902554	Africa
Africa|hCoV-19/Ghana/2666 S32/2020|EPI ISL 515083|A|Ghana|2020-03-27	Africa|hCoV-19/South Africa/LR00068/2020|EPI ISL 514380|B.1.1.52|South Africa|2020-07-13	0.0003115247	Africa
Africa|hCoV-19/Ghana/2709 S25/2020|EPI ISL 515084|B.1|Ghana|2020-03-28	Africa|hCoV-19/South Africa/LR00068/2020|EPI ISL 514380|B.1.1.52|South Africa|2020-07-13	0.0006127370	Africa
Africa|hCoV-19/Ghana/2828 S6/2020|EPI ISL 422397|A.11|Ghana|2020-03-29	Africa|hCoV-19/South Africa/LR00068/2020|EPI ISL 514380|B.1.1.52|South Africa|2020-07-13	0.0008548066	Africa
Africa|hCoV-19/Ghana/2852 S30/2020|EPI ISL 515085|B.6|Ghana|2020-03-28	Africa|hCoV-19/South Africa/LR00068/2020|EPI ISL 514380|B.1.1.52|South Africa|2020-07-13	0.0003112663	Africa
Africa|hCoV-19/Ghana/2914 S8/2020|EPI ISL 422399|B.1.1|Ghana|2020-03-30	Africa|hCoV-19/South Africa/LR00068/2020|EPI ISL 514380|B.1.1.52|South Africa|2020-07-13	0.0003479000	Africa
Africa|hCoV-19/Ghana/34927 S20/2020|EPI ISL 515086|A.11|Ghana|2020-05-23	Africa|hCoV-19/South Africa/LR00068/2020|EPI ISL 514380|B.1.1.52|South Africa|2020-07-13	0.0007876281	Africa
Africa|hCoV-19/Ghana/34928 S21/2020|EPI ISL 515087|A.11|Ghana|2020-05-23	Africa|hCoV-19/South Africa/LR00068/2020|EPI ISL 514380|B.1.1.52|South Africa|2020-07-13	0.0008908566	Africa
Africa|hCoV-19/Ghana/34980 S22/2020|EPI ISL 515088|B.1.1|Ghana|2020-05-23	Africa|hCoV-19/South Africa/LR00068/2020|EPI ISL 514380|B.1.1.52|South Africa|2020-07-13	0.0003476619	Africa
Africa|hCoV-19/Ghana/34983 S40/2020|EPI ISL 515089|B.1.1|Ghana|2020-05-23	Africa|hCoV-19/South Africa/LR00068/2020|EPI ISL 514380|B.1.1.52|South Africa|2020-07-13	0.0004108563	Africa
Africa|hCoV-19/Ghana/35012 S17/2020|EPI ISL 515090|B.1.1|Ghana|2020-05-23	Africa|hCoV-19/South Africa/LR00068/2020|EPI ISL 514380|B.1.1.52|South Africa|2020-07-13	0.0004081042	Africa
Africa|hCoV-19/Ghana/35019 S18/2020|EPI ISL 515091|B.1.1|Ghana|2020-05-23	Africa|hCoV-19/South Africa/LR00068/2020|EPI ISL 514380|B.1.1.52|South Africa|2020-07-13	0.0003106112	Africa
Africa|hCoV-19/Ghana/35183 S24/2020|EPI ISL 515092|A|Ghana|2020-05-24	Africa|hCoV-19/South Africa/LR00068/2020|EPI ISL 514380|B.1.1.52|South Africa|2020-07-13	0.0003139257	Africa
Africa|hCoV-19/Ghana/35280 S41/2020|EPI ISL 515093|A|Ghana|2020-05-24	Africa|hCoV-19/South Africa/LR00068/2020|EPI ISL 514380|B.1.1.52|South Africa|2020-07-13	0.0007951334	Africa
Africa|hCoV-19/Ghana/35394 S49/2020|EPI ISL 515094|B.1.1.307|Ghana|2020-05-24	Africa|hCoV-19/South Africa/LR00068/2020|EPI ISL 514380|B.1.1.52|South Africa|2020-07-13	0.0003457067	Africa
Africa|hCoV-19/Ghana/35466 S19/2020|EPI ISL 515095|B.1.1|Ghana|2020-05-24	Africa|hCoV-19/South Africa/LR00068/2020|EPI ISL 514380|B.1.1.52|South Africa|2020-07-13	0.0003764907	Africa
Africa|hCoV-19/Ghana/35563 S37/2020|EPI ISL 515096|A.11|Ghana|2020-05-24	Africa|hCoV-19/South Africa/LR00068/2020|EPI ISL 514380|B.1.1.52|South Africa|2020-07-13	0.0009186437	Africa
Africa|hCoV-19/Ghana/36523 S23/2020|EPI ISL 515097|A|Ghana|2020-05-27	Africa|hCoV-19/South Africa/LR00068/2020|EPI ISL 514380|B.1.1.52|South Africa|2020-07-13	0.0004504291	Africa
Africa|hCoV-19/Ghana/81216 S36/2020|EPI ISL 515098|A|Ghana|2020-05-20	Africa|hCoV-19/South Africa/LR00068/2020|EPI ISL 514380|B.1.1.52|South Africa|2020-07-13	0.0008893812	Africa
Africa|hCoV-19/Ghana/81219 S34/2020|EPI ISL 515099|B.1.1|Ghana|2020-05-20	Africa|hCoV-19/South Africa/LR00068/2020|EPI ISL 514380|B.1.1.52|South Africa|2020-07-13	0.0003082921	Africa
Africa|hCoV-19/Ghana/82879 S48/2020|EPI ISL 515100|B.1|Ghana|2020-05-20	Africa|hCoV-19/South Africa/LR00068/2020|EPI ISL 514380|B.1.1.52|South Africa|2020-07-13	0.0006162064	Africa
Africa|hCoV-19/Ghana/83637 S29/2020|EPI ISL 515101|B.1.1|Ghana|2020-05-22	Africa|hCoV-19/South Africa/LR00068/2020|EPI ISL 514380|B.1.1.52|South Africa|2020-07-13	0.0003414044	Africa
Africa|hCoV-19/Ghana/84049 S31/2020|EPI ISL 515102|B.1|Ghana|2020-05-25	Africa|hCoV-19/South Africa/LR00068/2020|EPI ISL 514380|B.1.1.52|South Africa|2020-07-13	0.0006478279	Africa
Africa|hCoV-19/Ghana/84162 S45/2020|EPI ISL 515103|A|Ghana|2020-04-25	Africa|hCoV-19/South Africa/LR00068/2020|EPI ISL 514380|B.1.1.52|South Africa|2020-07-13	0.0007605654	Africa
Africa|hCoV-19/Ghana/84182 S43/2020|EPI ISL 515104|B.1.1|Ghana|2020-05-25	Africa|hCoV-19/South Africa/LR00068/2020|EPI ISL 514380|B.1.1.52|South Africa|2020-07-13	0.0004834379	Africa
Africa|hCoV-19/Ghana/84210 S44/2020|EPI ISL 515105|A|Ghana|2020-05-24	Africa|hCoV-19/South Africa/LR00068/2020|EPI ISL 514380|B.1.1.52|South Africa|2020-07-13	0.0008226224	Africa
Africa|hCoV-19/Ghana/84218 S47/2020|EPI ISL 515106|A|Ghana|2020-05-25	Africa|hCoV-19/South Africa/LR00068/2020|EPI ISL 514380|B.1.1.52|South Africa|2020-07-13	0.0008996934	Africa
Africa|hCoV-19/Ghana/84260 S28/2020|EPI ISL 515107|A|Ghana|2020-05-25	Africa|hCoV-19/South Africa/LR00068/2020|EPI ISL 514380|B.1.1.52|South Africa|2020-07-13	0.0007897562	Africa
Africa|hCoV-19/Ghana/84279 S42/2020|EPI ISL 515108|B.1|Ghana|2020-05-25	Africa|hCoV-19/South Africa/LR00068/2020|EPI ISL 514380|B.1.1.52|South Africa|2020-07-13	0.0006500882	Africa
Africa|hCoV-19/Ghana/84301 S35/2020|EPI ISL 515109|A.11|Ghana|2020-05-24	Africa|hCoV-19/South Africa/LR00068/2020|EPI ISL 514380|B.1.1.52|South Africa|2020-07-13	0.0007747743	Africa
Africa|hCoV-19/Ghana/84430 S51/2020|EPI ISL 515110|B.1.1.307|Ghana|2020-05-25	Africa|hCoV-19/South Africa/LR00068/2020|EPI ISL 514380|B.1.1.52|South Africa|2020-07-13	0.0003422406	Africa
Africa|hCoV-19/Ghana/84438 S50/2020|EPI ISL 515111|A|Ghana|2020-05-24	Africa|hCoV-19/South Africa/LR00068/2020|EPI ISL 514380|B.1.1.52|South Africa|2020-07-13	0.0007867851	Africa
Africa|hCoV-19/Ghana/84484 S16/2020|EPI ISL 515112|B.1.1|Ghana|2020-05-25	Africa|hCoV-19/South Africa/LR00068/2020|EPI ISL 514380|B.1.1.52|South Africa|2020-07-13	0.0004150086	Africa
Africa|hCoV-19/Ghana/KATH23/2020|EPI ISL 515181|A.11|Ghana|2020-03-22	Africa|hCoV-19/South Africa/LR00068/2020|EPI ISL 514380|B.1.1.52|South Africa|2020-07-13	0.0007484989	Africa
Africa|hCoV-19/Ghana/TTH10/2020|EPI ISL 515182|A|Ghana|2020-03-27	Africa|hCoV-19/South Africa/LR00068/2020|EPI ISL 514380|B.1.1.52|South Africa|2020-07-13	0.0007143890	Africa
Africa|hCoV-19/Ghana/TTH11/2020|EPI ISL 515183|A|Ghana|2020-03-27	Africa|hCoV-19/South Africa/LR00068/2020|EPI ISL 514380|B.1.1.52|South Africa|2020-07-13	0.0007167780	Africa
Africa|hCoV-19/Ghana/TTH6/2020|EPI ISL 515248|A|Ghana|2020-03-27	Africa|hCoV-19/South Africa/LR00068/2020|EPI ISL 514380|B.1.1.52|South Africa|2020-07-13	0.0007147805	Africa
Africa|hCoV-19/Kenya/C1092/2020|EPI ISL 457849|B.1.5|Kenya|2020-04-18	Africa|hCoV-19/South Africa/LR00068/2020|EPI ISL 514380|B.1.1.52|South Africa|2020-07-13	0.0004563661	Africa
Africa|hCoV-19/Kenya/C1102/2020|EPI ISL 568708|B.1.5|Kenya|2020-04-19	Africa|hCoV-19/South Africa/LR00068/2020|EPI ISL 514380|B.1.1.52|South Africa|2020-07-13	0.0005501202	Africa
Africa|hCoV-19/Kenya/C1162/2020|EPI ISL 457850|B.1.5|Kenya|2020-04-19	Africa|hCoV-19/South Africa/LR00068/2020|EPI ISL 514380|B.1.1.52|South Africa|2020-07-13	0.0004168014	Africa
Africa|hCoV-19/Kenya/C1216/2020|EPI ISL 457854|B.1.5|Kenya|2020-04-19	Africa|hCoV-19/South Africa/LR00068/2020|EPI ISL 514380|B.1.1.52|South Africa|2020-07-13	0.0004421170	Africa
Africa|hCoV-19/Kenya/C1292/2020|EPI ISL 457856|B|Kenya|2020-04-20	Africa|hCoV-19/South Africa/LR00068/2020|EPI ISL 514380|B.1.1.52|South Africa|2020-07-13	0.0004471236	Africa
Africa|hCoV-19/Kenya/C1357/2020|EPI ISL 457858|B.1.5|Kenya|2020-04-20	Africa|hCoV-19/South Africa/LR00068/2020|EPI ISL 514380|B.1.1.52|South Africa|2020-07-13	0.0004229260	Africa
Africa|hCoV-19/Kenya/C1422/2020|EPI ISL 457861|B.1|Kenya|2020-04-20	Africa|hCoV-19/South Africa/LR00068/2020|EPI ISL 514380|B.1.1.52|South Africa|2020-07-13	0.0004603042	Africa
Africa|hCoV-19/Kenya/C1499/2020|EPI ISL 457863|B.1.5|Kenya|2020-04-20	Africa|hCoV-19/South Africa/LR00068/2020|EPI ISL 514380|B.1.1.52|South Africa|2020-07-13	0.0004470834	Africa
Africa|hCoV-19/Kenya/C1646/2020|EPI ISL 457865|B.1.5|Kenya|2020-04-21	Africa|hCoV-19/South Africa/LR00068/2020|EPI ISL 514380|B.1.1.52|South Africa|2020-07-13	0.0004317809	Africa
Africa|hCoV-19/Kenya/C1739/2020|EPI ISL 457866|B|Kenya|2020-04-22	Africa|hCoV-19/South Africa/LR00068/2020|EPI ISL 514380|B.1.1.52|South Africa|2020-07-13	0.0004589670	Africa
Africa|hCoV-19/Kenya/C1751/2020|EPI ISL 457867|B.1.5|Kenya|2020-04-22	Africa|hCoV-19/South Africa/LR00068/2020|EPI ISL 514380|B.1.1.52|South Africa|2020-07-13	0.0004080996	Africa
Africa|hCoV-19/Kenya/C21582/2020|EPI ISL 568872|B.1|Kenya|2020-06-22	Africa|hCoV-19/South Africa/LR00068/2020|EPI ISL 514380|B.1.1.52|South Africa|2020-07-13	0.0006463385	Africa
Africa|hCoV-19/Kenya/C22/2020|EPI ISL 457845|B.1.5|Kenya|2020-03-17	Africa|hCoV-19/South Africa/LR00068/2020|EPI ISL 514380|B.1.1.52|South Africa|2020-07-13	0.0004272624	Africa
Africa|hCoV-19/Kenya/C2439/2020|EPI ISL 457877|B.1.5|Kenya|2020-04-24	Africa|hCoV-19/South Africa/LR00068/2020|EPI ISL 514380|B.1.1.52|South Africa|2020-07-13	0.0004810380	Africa
Africa|hCoV-19/Kenya/C2449/2020|EPI ISL 457878|B.1.5|Kenya|2020-04-24	Africa|hCoV-19/South Africa/LR00068/2020|EPI ISL 514380|B.1.1.52|South Africa|2020-07-13	0.0004184539	Africa
Africa|hCoV-19/Kenya/C2469/2020|EPI ISL 457879|B.1.5|Kenya|2020-04-24	Africa|hCoV-19/South Africa/LR00068/2020|EPI ISL 514380|B.1.1.52|South Africa|2020-07-13	0.0004142267	Africa
Africa|hCoV-19/Kenya/C253/2020|EPI ISL 457868|B.1|Kenya|2020-04-03	Africa|hCoV-19/South Africa/LR00068/2020|EPI ISL 514380|B.1.1.52|South Africa|2020-07-13	0.0004421367	Africa
Africa|hCoV-19/Kenya/C256/2020|EPI ISL 568697|B.1.5|Kenya|2020-04-04	Africa|hCoV-19/South Africa/LR00068/2020|EPI ISL 514380|B.1.1.52|South Africa|2020-07-13	0.0004595670	Africa
Africa|hCoV-19/Kenya/C2582/2020|EPI ISL 457883|B.1.5|Kenya|2020-04-25	Africa|hCoV-19/South Africa/LR00068/2020|EPI ISL 514380|B.1.1.52|South Africa|2020-07-13	0.0004903243	Africa
Africa|hCoV-19/Kenya/C2685/2020|EPI ISL 457884|B.1.5|Kenya|2020-04-25	Africa|hCoV-19/South Africa/LR00068/2020|EPI ISL 514380|B.1.1.52|South Africa|2020-07-13	0.0004770165	Africa
Africa|hCoV-19/Kenya/C2777/2020|EPI ISL 457887|B.1|Kenya|2020-04-26	Africa|hCoV-19/South Africa/LR00068/2020|EPI ISL 514380|B.1.1.52|South Africa|2020-07-13	0.0004315944	Africa
Africa|hCoV-19/Kenya/C2826/2020|EPI ISL 457891|B.1.5|Kenya|2020-04-27	Africa|hCoV-19/South Africa/LR00068/2020|EPI ISL 514380|B.1.1.52|South Africa|2020-07-13	0.0004122630	Africa
Africa|hCoV-19/Kenya/C2847/2020|EPI ISL 457892|B.1.5|Kenya|2020-04-27	Africa|hCoV-19/South Africa/LR00068/2020|EPI ISL 514380|B.1.1.52|South Africa|2020-07-13	0.0004268060	Africa
Africa|hCoV-19/Kenya/C293/2020|EPI ISL 457871|A|Kenya|2020-04-04	Africa|hCoV-19/South Africa/LR00068/2020|EPI ISL 514380|B.1.1.52|South Africa|2020-07-13	0.0007409757	Africa
Africa|hCoV-19/Kenya/C310/2020|EPI ISL 457874|B.4|Kenya|2020-04-04	Africa|hCoV-19/South Africa/LR00068/2020|EPI ISL 514380|B.1.1.52|South Africa|2020-07-13	0.0009019864	Africa
Africa|hCoV-19/Kenya/C3129/2020|EPI ISL 457897|B.1.5|Kenya|2020-04-28	Africa|hCoV-19/South Africa/LR00068/2020|EPI ISL 514380|B.1.1.52|South Africa|2020-07-13	0.0004445008	Africa
Africa|hCoV-19/Kenya/C314/2020|EPI ISL 457875|A|Kenya|2020-04-04	Africa|hCoV-19/South Africa/LR00068/2020|EPI ISL 514380|B.1.1.52|South Africa|2020-07-13	0.0007824765	Africa
Africa|hCoV-19/Kenya/C316/2020|EPI ISL 457876|B.4|Kenya|2020-04-04	Africa|hCoV-19/South Africa/LR00068/2020|EPI ISL 514380|B.1.1.52|South Africa|2020-07-13	0.0009103959	Africa
Africa|hCoV-19/Kenya/C3194/2020|EPI ISL 457901|B.1.5|Kenya|2020-04-28	Africa|hCoV-19/South Africa/LR00068/2020|EPI ISL 514380|B.1.1.52|South Africa|2020-07-13	0.0004903118	Africa
Africa|hCoV-19/Kenya/C3205/2020|EPI ISL 457902|B.1.5|Kenya|2020-04-28	Africa|hCoV-19/South Africa/LR00068/2020|EPI ISL 514380|B.1.1.52|South Africa|2020-07-13	0.0004164397	Africa
Africa|hCoV-19/Kenya/C3208/2020|EPI ISL 457903|B.1.5|Kenya|2020-04-28	Africa|hCoV-19/South Africa/LR00068/2020|EPI ISL 514380|B.1.1.52|South Africa|2020-07-13	0.0004218554	Africa
Africa|hCoV-19/Kenya/C3381/2020|EPI ISL 568714|B.1.5|Kenya|2020-04-30	Africa|hCoV-19/South Africa/LR00068/2020|EPI ISL 514380|B.1.1.52|South Africa|2020-07-13	0.0004466273	Africa
Africa|hCoV-19/Kenya/C3427/2020|EPI ISL 457906|B.1.5|Kenya|2020-04-29	Africa|hCoV-19/South Africa/LR00068/2020|EPI ISL 514380|B.1.1.52|South Africa|2020-07-13	0.0004805411	Africa
Africa|hCoV-19/Kenya/C3457/2020|EPI ISL 568715|B.1|Kenya|2020-04-30	Africa|hCoV-19/South Africa/LR00068/2020|EPI ISL 514380|B.1.1.52|South Africa|2020-07-13	0.0005211120	Africa
Africa|hCoV-19/Kenya/C3739/2020|EPI ISL 568717|B.1.5|Kenya|2020-05-04	Africa|hCoV-19/South Africa/LR00068/2020|EPI ISL 514380|B.1.1.52|South Africa|2020-07-13	0.0004122629	Africa
Africa|hCoV-19/Kenya/C389/2020|EPI ISL 568698|B.1.5|Kenya|2020-04-07	Africa|hCoV-19/South Africa/LR00068/2020|EPI ISL 514380|B.1.1.52|South Africa|2020-07-13	0.0004159636	Africa
Africa|hCoV-19/Kenya/C3980/2020|EPI ISL 568719|B.1|Kenya|2020-05-05	Africa|hCoV-19/South Africa/LR00068/2020|EPI ISL 514380|B.1.1.52|South Africa|2020-07-13	0.0004497435	Africa
Africa|hCoV-19/Kenya/C4083/2020|EPI ISL 568721|B.1.5|Kenya|2020-05-05	Africa|hCoV-19/South Africa/LR00068/2020|EPI ISL 514380|B.1.1.52|South Africa|2020-07-13	0.0004972421	Africa
Africa|hCoV-19/Kenya/C4195/2020|EPI ISL 568723|B.1.5|Kenya|2020-06-05	Africa|hCoV-19/South Africa/LR00068/2020|EPI ISL 514380|B.1.1.52|South Africa|2020-07-13	0.0004122632	Africa
Africa|hCoV-19/Kenya/C4199/2020|EPI ISL 568724|B.1.5|Kenya|2020-05-06	Africa|hCoV-19/South Africa/LR00068/2020|EPI ISL 514380|B.1.1.52|South Africa|2020-07-13	0.0004859056	Africa
Africa|hCoV-19/Kenya/C4214/2020|EPI ISL 568725|B.1|Kenya|2020-06-05	Africa|hCoV-19/South Africa/LR00068/2020|EPI ISL 514380|B.1.1.52|South Africa|2020-07-13	0.0004421172	Africa
Africa|hCoV-19/Kenya/C4419/2020|EPI ISL 568727|B.1|Kenya|2020-05-07	Africa|hCoV-19/South Africa/LR00068/2020|EPI ISL 514380|B.1.1.52|South Africa|2020-07-13	0.0005106546	Africa
Africa|hCoV-19/Kenya/C4420/2020|EPI ISL 568728|B.1.5|Kenya|2020-05-07	Africa|hCoV-19/South Africa/LR00068/2020|EPI ISL 514380|B.1.1.52|South Africa|2020-07-13	0.0004903464	Africa
Africa|hCoV-19/Kenya/C4585/2020|EPI ISL 568730|B.1.5|Kenya|2020-05-08	Africa|hCoV-19/South Africa/LR00068/2020|EPI ISL 514380|B.1.1.52|South Africa|2020-07-13	0.0004466473	Africa
Africa|hCoV-19/Kenya/C460/2020|EPI ISL 457910|B.1.5|Kenya|2020-04-08	Africa|hCoV-19/South Africa/LR00068/2020|EPI ISL 514380|B.1.1.52|South Africa|2020-07-13	0.0004229110	Africa
Africa|hCoV-19/Kenya/C4691/2020|EPI ISL 568733|B.1.5|Kenya|2020-05-09	Africa|hCoV-19/South Africa/LR00068/2020|EPI ISL 514380|B.1.1.52|South Africa|2020-07-13	0.0003823920	Africa
Africa|hCoV-19/Kenya/C4710/2020|EPI ISL 568735|B.1.5|Kenya|2020-05-08	Africa|hCoV-19/South Africa/LR00068/2020|EPI ISL 514380|B.1.1.52|South Africa|2020-07-13	0.0005101784	Africa
Africa|hCoV-19/Kenya/C4717/2020|EPI ISL 568737|B.1.5|Kenya|2020-05-08	Africa|hCoV-19/South Africa/LR00068/2020|EPI ISL 514380|B.1.1.52|South Africa|2020-07-13	0.0004670836	Africa
Africa|hCoV-19/Kenya/C4872/2020|EPI ISL 568741|B.1.5|Kenya|2020-05-08	Africa|hCoV-19/South Africa/LR00068/2020|EPI ISL 514380|B.1.1.52|South Africa|2020-07-13	0.0004508912	Africa
Africa|hCoV-19/Kenya/C4895/2020|EPI ISL 568742|B.1.5|Kenya|2020-05-08	Africa|hCoV-19/South Africa/LR00068/2020|EPI ISL 514380|B.1.1.52|South Africa|2020-07-13	0.0004860068	Africa
Africa|hCoV-19/Kenya/C5008/2020|EPI ISL 568744|B.1|Kenya|2020-05-08	Africa|hCoV-19/South Africa/LR00068/2020|EPI ISL 514380|B.1.1.52|South Africa|2020-07-13	0.0004211006	Africa
Africa|hCoV-19/Kenya/C5011/2020|EPI ISL 568745|B.1.5|Kenya|2020-05-08	Africa|hCoV-19/South Africa/LR00068/2020|EPI ISL 514380|B.1.1.52|South Africa|2020-07-13	0.0004815937	Africa
Africa|hCoV-19/Kenya/C5119/2020|EPI ISL 568750|B.1|Kenya|2020-05-09	Africa|hCoV-19/South Africa/LR00068/2020|EPI ISL 514380|B.1.1.52|South Africa|2020-07-13	0.0004466782	Africa
Africa|hCoV-19/Kenya/C5177/2020|EPI ISL 568752|B.1.5|Kenya|2020-05-09	Africa|hCoV-19/South Africa/LR00068/2020|EPI ISL 514380|B.1.1.52|South Africa|2020-07-13	0.0004165121	Africa
Africa|hCoV-19/Kenya/C5178/2020|EPI ISL 568753|B.1.5|Kenya|2020-05-09	Africa|hCoV-19/South Africa/LR00068/2020|EPI ISL 514380|B.1.1.52|South Africa|2020-07-13	0.0004250522	Africa
Africa|hCoV-19/Kenya/C5246/2020|EPI ISL 568754|B.1.5|Kenya|2020-05-09	Africa|hCoV-19/South Africa/LR00068/2020|EPI ISL 514380|B.1.1.52|South Africa|2020-07-13	0.0004471293	Africa
Africa|hCoV-19/Kenya/C5288/2020|EPI ISL 568755|B.1.5|Kenya|2020-05-10	Africa|hCoV-19/South Africa/LR00068/2020|EPI ISL 514380|B.1.1.52|South Africa|2020-07-13	0.0004866791	Africa
Africa|hCoV-19/Kenya/C5289/2020|EPI ISL 568756|B.1.5|Kenya|2020-05-10	Africa|hCoV-19/South Africa/LR00068/2020|EPI ISL 514380|B.1.1.52|South Africa|2020-07-13	0.0003896228	Africa
Africa|hCoV-19/Kenya/C5328/2020|EPI ISL 568760|B.1.5|Kenya|2020-05-10	Africa|hCoV-19/South Africa/LR00068/2020|EPI ISL 514380|B.1.1.52|South Africa|2020-07-13	0.0004165882	Africa
Africa|hCoV-19/Kenya/C5335/2020|EPI ISL 568762|B.1.5|Kenya|2020-05-10	Africa|hCoV-19/South Africa/LR00068/2020|EPI ISL 514380|B.1.1.52|South Africa|2020-07-13	0.0004169505	Africa
Africa|hCoV-19/Kenya/C5384/2020|EPI ISL 568764|B.1.5|Kenya|2020-05-10	Africa|hCoV-19/South Africa/LR00068/2020|EPI ISL 514380|B.1.1.52|South Africa|2020-07-13	0.0005101784	Africa
Africa|hCoV-19/Kenya/C54/2020|EPI ISL 457847|B.1|Kenya|2020-03-24	Africa|hCoV-19/South Africa/LR00068/2020|EPI ISL 514380|B.1.1.52|South Africa|2020-07-13	0.0004853283	Africa
Africa|hCoV-19/Kenya/C544/2020|EPI ISL 457911|B.1.5|Kenya|2020-04-10	Africa|hCoV-19/South Africa/LR00068/2020|EPI ISL 514380|B.1.1.52|South Africa|2020-07-13	0.0004229262	Africa
Africa|hCoV-19/Kenya/C5442/2020|EPI ISL 568767|B.1.5|Kenya|2020-05-10	Africa|hCoV-19/South Africa/LR00068/2020|EPI ISL 514380|B.1.1.52|South Africa|2020-07-13	0.0004810380	Africa
Africa|hCoV-19/Kenya/C569/2020|EPI ISL 568700|B.1|Kenya|2020-04-12	Africa|hCoV-19/South Africa/LR00068/2020|EPI ISL 514380|B.1.1.52|South Africa|2020-07-13	0.0004246766	Africa
Africa|hCoV-19/Kenya/C5695/2020|EPI ISL 568770|B.1.5|Kenya|2020-05-11	Africa|hCoV-19/South Africa/LR00068/2020|EPI ISL 514380|B.1.1.52|South Africa|2020-07-13	0.0005154190	Africa
Africa|hCoV-19/Kenya/C5701/2020|EPI ISL 568772|B.1|Kenya|2020-05-11	Africa|hCoV-19/South Africa/LR00068/2020|EPI ISL 514380|B.1.1.52|South Africa|2020-07-13	0.0004466582	Africa
Africa|hCoV-19/Kenya/C571/2020|EPI ISL 568702|A|Kenya|2020-04-12	Africa|hCoV-19/South Africa/LR00068/2020|EPI ISL 514380|B.1.1.52|South Africa|2020-07-13	0.0007484222	Africa
Africa|hCoV-19/Kenya/C5767/2020|EPI ISL 568773|B.1.5|Kenya|2020-05-11	Africa|hCoV-19/South Africa/LR00068/2020|EPI ISL 514380|B.1.1.52|South Africa|2020-07-13	0.0005308796	Africa
Africa|hCoV-19/Kenya/C5811/2020|EPI ISL 568775|B.1.5|Kenya|2020-05-11	Africa|hCoV-19/South Africa/LR00068/2020|EPI ISL 514380|B.1.1.52|South Africa|2020-07-13	0.0004466580	Africa
Africa|hCoV-19/Kenya/C5813/2020|EPI ISL 568776|B.1|Kenya|2020-05-11	Africa|hCoV-19/South Africa/LR00068/2020|EPI ISL 514380|B.1.1.52|South Africa|2020-07-13	0.0004165121	Africa
Africa|hCoV-19/Kenya/C5835/2020|EPI ISL 568777|B.1.5|Kenya|2020-05-12	Africa|hCoV-19/South Africa/LR00068/2020|EPI ISL 514380|B.1.1.52|South Africa|2020-07-13	0.0004856191	Africa
Africa|hCoV-19/Kenya/C587/2020|EPI ISL 457912|B.1.5|Kenya|2020-04-11	Africa|hCoV-19/South Africa/LR00068/2020|EPI ISL 514380|B.1.1.52|South Africa|2020-07-13	0.0003874415	Africa
Africa|hCoV-19/Kenya/C589/2020|EPI ISL 457913|B.1.5|Kenya|2020-04-11	Africa|hCoV-19/South Africa/LR00068/2020|EPI ISL 514380|B.1.1.52|South Africa|2020-07-13	0.0004158336	Africa
Africa|hCoV-19/Kenya/C5902/2020|EPI ISL 568779|B.1.5|Kenya|2020-05-12	Africa|hCoV-19/South Africa/LR00068/2020|EPI ISL 514380|B.1.1.52|South Africa|2020-07-13	0.0004169897	Africa
Africa|hCoV-19/Kenya/C5911/2020|EPI ISL 568780|B.1.5|Kenya|2020-05-12	Africa|hCoV-19/South Africa/LR00068/2020|EPI ISL 514380|B.1.1.52|South Africa|2020-07-13	0.0004556697	Africa
Africa|hCoV-19/Kenya/C5914/2020|EPI ISL 568782|B.1.5|Kenya|2020-05-12	Africa|hCoV-19/South Africa/LR00068/2020|EPI ISL 514380|B.1.1.52|South Africa|2020-07-13	0.0004815013	Africa
Africa|hCoV-19/Kenya/C6186/2020|EPI ISL 568787|B.1.5|Kenya|2020-05-13	Africa|hCoV-19/South Africa/LR00068/2020|EPI ISL 514380|B.1.1.52|South Africa|2020-07-13	0.0004860302	Africa
Africa|hCoV-19/Kenya/C6255/2020|EPI ISL 568790|B.1.1.33|Kenya|2020-05-13	Africa|hCoV-19/South Africa/LR00068/2020|EPI ISL 514380|B.1.1.52|South Africa|2020-07-13	0.0004813175	Africa
Africa|hCoV-19/Kenya/C6298/2020|EPI ISL 568792|B.1|Kenya|2020-05-13	Africa|hCoV-19/South Africa/LR00068/2020|EPI ISL 514380|B.1.1.52|South Africa|2020-07-13	0.0004245968	Africa
Africa|hCoV-19/Kenya/C6369/2020|EPI ISL 568794|B.1|Kenya|2020-05-14	Africa|hCoV-19/South Africa/LR00068/2020|EPI ISL 514380|B.1.1.52|South Africa|2020-07-13	0.0005300537	Africa
Africa|hCoV-19/Kenya/C6380/2020|EPI ISL 568798|B.1.5|Kenya|2020-05-15	Africa|hCoV-19/South Africa/LR00068/2020|EPI ISL 514380|B.1.1.52|South Africa|2020-07-13	0.0004249771	Africa
Africa|hCoV-19/Kenya/C6384/2020|EPI ISL 568799|B.1|Kenya|2020-05-14	Africa|hCoV-19/South Africa/LR00068/2020|EPI ISL 514380|B.1.1.52|South Africa|2020-07-13	0.0004510476	Africa
Africa|hCoV-19/Kenya/C639/2020|EPI ISL 568703|B|Kenya|2020-04-14	Africa|hCoV-19/South Africa/LR00068/2020|EPI ISL 514380|B.1.1.52|South Africa|2020-07-13	0.0005656950	Africa
Africa|hCoV-19/Kenya/C6518/2020|EPI ISL 568803|B.1.5|Kenya|2020-05-14	Africa|hCoV-19/South Africa/LR00068/2020|EPI ISL 514380|B.1.1.52|South Africa|2020-07-13	0.0004584167	Africa
Africa|hCoV-19/Kenya/C6524/2020|EPI ISL 568805|A|Kenya|2020-05-14	Africa|hCoV-19/South Africa/LR00068/2020|EPI ISL 514380|B.1.1.52|South Africa|2020-07-13	0.0008033888	Africa
Africa|hCoV-19/Kenya/C656/2020|EPI ISL 457915|B.1.5|Kenya|2020-04-13	Africa|hCoV-19/South Africa/LR00068/2020|EPI ISL 514380|B.1.1.52|South Africa|2020-07-13	0.0004761797	Africa
Africa|hCoV-19/Kenya/C6564/2020|EPI ISL 568806|B.1.5|Kenya|2020-05-14	Africa|hCoV-19/South Africa/LR00068/2020|EPI ISL 514380|B.1.1.52|South Africa|2020-07-13	0.0005359676	Africa
Africa|hCoV-19/Kenya/C6878/2020|EPI ISL 568813|B.1.1|Kenya|2020-05-15	Africa|hCoV-19/South Africa/LR00068/2020|EPI ISL 514380|B.1.1.52|South Africa|2020-07-13	0.0003218496	Africa
Africa|hCoV-19/Kenya/C6914/2020|EPI ISL 568817|B.1|Kenya|2020-05-15	Africa|hCoV-19/South Africa/LR00068/2020|EPI ISL 514380|B.1.1.52|South Africa|2020-07-13	0.0005608059	Africa
Africa|hCoV-19/Kenya/C7081/2020|EPI ISL 568824|B.1.5|Kenya|2020-05-16	Africa|hCoV-19/South Africa/LR00068/2020|EPI ISL 514380|B.1.1.52|South Africa|2020-07-13	0.0004689244	Africa
Africa|hCoV-19/Kenya/C713/2020|EPI ISL 457920|B.1.5|Kenya|2020-04-14	Africa|hCoV-19/South Africa/LR00068/2020|EPI ISL 514380|B.1.1.52|South Africa|2020-07-13	0.0004421365	Africa
Africa|hCoV-19/Kenya/C7579/2020|EPI ISL 568842|A|Kenya|2020-05-16	Africa|hCoV-19/South Africa/LR00068/2020|EPI ISL 514380|B.1.1.52|South Africa|2020-07-13	0.0008055671	Africa
Africa|hCoV-19/Kenya/C7605/2020|EPI ISL 568847|A|Kenya|2020-05-16	Africa|hCoV-19/South Africa/LR00068/2020|EPI ISL 514380|B.1.1.52|South Africa|2020-07-13	0.0007901632	Africa
Africa|hCoV-19/Kenya/C787/2020|EPI ISL 457921|B.1.5|Kenya|2020-04-15	Africa|hCoV-19/South Africa/LR00068/2020|EPI ISL 514380|B.1.1.52|South Africa|2020-07-13	0.0004081001	Africa
Africa|hCoV-19/Kenya/C7949/2020|EPI ISL 568852|B.1|Kenya|2020-05-18	Africa|hCoV-19/South Africa/LR00068/2020|EPI ISL 514380|B.1.1.52|South Africa|2020-07-13	0.0004916375	Africa
Africa|hCoV-19/Kenya/C815/2020|EPI ISL 568706|B.1|Kenya|2020-04-16	Africa|hCoV-19/South Africa/LR00068/2020|EPI ISL 514380|B.1.1.52|South Africa|2020-07-13	0.0004907230	Africa
Africa|hCoV-19/Kenya/C8240/2020|EPI ISL 568855|B.1.5|Kenya|2020-05-19	Africa|hCoV-19/South Africa/LR00068/2020|EPI ISL 514380|B.1.1.52|South Africa|2020-07-13	0.0004231191	Africa
Africa|hCoV-19/Kenya/C926/2020|EPI ISL 457928|B.1.5|Kenya|2020-04-17	Africa|hCoV-19/South Africa/LR00068/2020|EPI ISL 514380|B.1.1.52|South Africa|2020-07-13	0.0004447684	Africa
Africa|hCoV-19/Kenya/D5/2020|EPI ISL 457999|B.1|Kenya|2020-05-22	Africa|hCoV-19/South Africa/LR00068/2020|EPI ISL 514380|B.1.1.52|South Africa|2020-07-13	0.0006969876	Africa
Africa|hCoV-19/Kenya/D6/2020|EPI ISL 458000|B.40|Kenya|2020-03-17	Africa|hCoV-19/South Africa/LR00068/2020|EPI ISL 514380|B.1.1.52|South Africa|2020-07-13	0.0007856190	Africa
Africa|hCoV-19/Kenya/NIC 059/2020|EPI ISL 457827|B.40|Kenya|2020-03	Africa|hCoV-19/South Africa/LR00068/2020|EPI ISL 514380|B.1.1.52|South Africa|2020-07-13	0.0007559985	Africa
Africa|hCoV-19/Kenya/NIC 084/2020|EPI ISL 457828|B|Kenya|2020-03	Africa|hCoV-19/South Africa/LR00068/2020|EPI ISL 514380|B.1.1.52|South Africa|2020-07-13	0.0007144038	Africa
Africa|hCoV-19/Kenya/NIC 087/2020|EPI ISL 457829|B.1.1.20|Kenya|2020-03	Africa|hCoV-19/South Africa/LR00068/2020|EPI ISL 514380|B.1.1.52|South Africa|2020-07-13	0.0003426359	Africa
Africa|hCoV-19/Kenya/NIC 089/2020|EPI ISL 457830|B.1.1.20|Kenya|2020-03	Africa|hCoV-19/South Africa/LR00068/2020|EPI ISL 514380|B.1.1.52|South Africa|2020-07-13	0.0003552690	Africa
Africa|hCoV-19/Kenya/NIC 168/2020|EPI ISL 457832|B.1.255|Kenya|2020-03	Africa|hCoV-19/South Africa/LR00068/2020|EPI ISL 514380|B.1.1.52|South Africa|2020-07-13	0.0004904500	Africa
Africa|hCoV-19/Kenya/NIC 187/2020|EPI ISL 457833|B.1.5|Kenya|2020-03-20	Africa|hCoV-19/South Africa/LR00068/2020|EPI ISL 514380|B.1.1.52|South Africa|2020-07-13	0.0004761477	Africa
Africa|hCoV-19/Kenya/NIC 196/2020|EPI ISL 457834|B.1.1|Kenya|2020-03-21	Africa|hCoV-19/South Africa/LR00068/2020|EPI ISL 514380|B.1.1.52|South Africa|2020-07-13	0.0003171780	Africa
Africa|hCoV-19/Kenya/NIC 248/2020|EPI ISL 457836|B.40|Kenya|2020-03-23	Africa|hCoV-19/South Africa/LR00068/2020|EPI ISL 514380|B.1.1.52|South Africa|2020-07-13	0.0006935331	Africa
Africa|hCoV-19/Kenya/NIC 266/2020|EPI ISL 457838|B.6|Kenya|2020-03-24	Africa|hCoV-19/South Africa/LR00068/2020|EPI ISL 514380|B.1.1.52|South Africa|2020-07-13	0.0007891197	Africa
Africa|hCoV-19/Kenya/NIC 492/2020|EPI ISL 457840|B.1.5|Kenya|2020-03	Africa|hCoV-19/South Africa/LR00068/2020|EPI ISL 514380|B.1.1.52|South Africa|2020-07-13	0.0004198930	Africa
Africa|hCoV-19/Kenya/NIC 512/2020|EPI ISL 457841|B.1.5|Kenya|2020-03	Africa|hCoV-19/South Africa/LR00068/2020|EPI ISL 514380|B.1.1.52|South Africa|2020-07-13	0.0004195847	Africa
Africa|hCoV-19/Kenya/NIC 569/2020|EPI ISL 457843|B.1.1|Kenya|2020-03-29	Africa|hCoV-19/South Africa/LR00068/2020|EPI ISL 514380|B.1.1.52|South Africa|2020-07-13	0.0003400383	Africa
Africa|hCoV-19/Kenya/NIC 593/2020|EPI ISL 457844|B.1.1.316|Kenya|2020-03-29	Africa|hCoV-19/South Africa/LR00068/2020|EPI ISL 514380|B.1.1.52|South Africa|2020-07-13	0.0003470106	Africa
Africa|hCoV-19/Kenya/S052/2020|EPI ISL 457932|B.4|Kenya|2020-03-14	Africa|hCoV-19/South Africa/LR00068/2020|EPI ISL 514380|B.1.1.52|South Africa|2020-07-13	0.0008307542	Africa
Africa|hCoV-19/Kenya/S109/2020|EPI ISL 457933|B.4|Kenya|2020-03-23	Africa|hCoV-19/South Africa/LR00068/2020|EPI ISL 514380|B.1.1.52|South Africa|2020-07-13	0.0008026330	Africa
Africa|hCoV-19/Kenya/S299/2020|EPI ISL 457934|B.1.1.1|Kenya|2020-03-29	Africa|hCoV-19/South Africa/LR00068/2020|EPI ISL 514380|B.1.1.52|South Africa|2020-07-13	0.0004809605	Africa
Africa|hCoV-19/Madagascar/IP-01650/2020|EPI ISL 508862|B.1|Madagascar|2020-03-20	Africa|hCoV-19/South Africa/LR00068/2020|EPI ISL 514380|B.1.1.52|South Africa|2020-07-13	0.0005101788	Africa
Africa|hCoV-19/Madagascar/IP-01861/2020|EPI ISL 508863|B.1|Madagascar|2020-03-22	Africa|hCoV-19/South Africa/LR00068/2020|EPI ISL 514380|B.1.1.52|South Africa|2020-07-13	0.0005101787	Africa
Africa|hCoV-19/Mali/M002593/2020|EPI ISL 487446|A|Mali|2020-04-06	Africa|hCoV-19/South Africa/LR00068/2020|EPI ISL 514380|B.1.1.52|South Africa|2020-07-13	0.0007824580	Africa
Africa|hCoV-19/Mali/M002615/2020|EPI ISL 487447|A|Mali|2020-04-06	Africa|hCoV-19/South Africa/LR00068/2020|EPI ISL 514380|B.1.1.52|South Africa|2020-07-13	0.0007484992	Africa
Africa|hCoV-19/Mali/M002616/2020|EPI ISL 487448|A|Mali|2020-04-06	Africa|hCoV-19/South Africa/LR00068/2020|EPI ISL 514380|B.1.1.52|South Africa|2020-07-13	0.0006816644	Africa
Africa|hCoV-19/Mali/M002618/2020|EPI ISL 487449|A|Mali|2020-04-06	Africa|hCoV-19/South Africa/LR00068/2020|EPI ISL 514380|B.1.1.52|South Africa|2020-07-13	0.0007824609	Africa
Africa|hCoV-19/Mali/M002644/2020|EPI ISL 487450|A|Mali|2020-04-08	Africa|hCoV-19/South Africa/LR00068/2020|EPI ISL 514380|B.1.1.52|South Africa|2020-07-13	0.0008165530	Africa
Africa|hCoV-19/Mali/M002659/2020|EPI ISL 487451|A|Mali|2020-04-09	Africa|hCoV-19/South Africa/LR00068/2020|EPI ISL 514380|B.1.1.52|South Africa|2020-07-13	0.0007484228	Africa
Africa|hCoV-19/Mali/M002663/2020|EPI ISL 487452|A|Mali|2020-04-09	Africa|hCoV-19/South Africa/LR00068/2020|EPI ISL 514380|B.1.1.52|South Africa|2020-07-13	0.0008505325	Africa
Africa|hCoV-19/Mali/M002667/2020|EPI ISL 487453|B.1|Mali|2020-04-10	Africa|hCoV-19/South Africa/LR00068/2020|EPI ISL 514380|B.1.1.52|South Africa|2020-07-13	0.0005101787	Africa
Africa|hCoV-19/Mali/M002672/2020|EPI ISL 487454|B|Mali|2020-04-10	Africa|hCoV-19/South Africa/LR00068/2020|EPI ISL 514380|B.1.1.52|South Africa|2020-07-13	0.0006805348	Africa
Africa|hCoV-19/Mali/M002673/2020|EPI ISL 487455|B.1|Mali|2020-04-10	Africa|hCoV-19/South Africa/LR00068/2020|EPI ISL 514380|B.1.1.52|South Africa|2020-07-13	0.0005101684	Africa
Africa|hCoV-19/Mali/M002675/2020|EPI ISL 487456|A|Mali|2020-04-10	Africa|hCoV-19/South Africa/LR00068/2020|EPI ISL 514380|B.1.1.52|South Africa|2020-07-13	0.0007484228	Africa
Africa|hCoV-19/Mali/M002698/2020|EPI ISL 487457|A|Mali|2020-04-12	Africa|hCoV-19/South Africa/LR00068/2020|EPI ISL 514380|B.1.1.52|South Africa|2020-07-13	0.0007152233	Africa
Africa|hCoV-19/Mali/M002700/2020|EPI ISL 487458|B.1|Mali|2020-04-12	Africa|hCoV-19/South Africa/LR00068/2020|EPI ISL 514380|B.1.1.52|South Africa|2020-07-13	0.0006489207	Africa
Africa|hCoV-19/Mali/M002703/2020|EPI ISL 487459|B.1|Mali|2020-04-12	Africa|hCoV-19/South Africa/LR00068/2020|EPI ISL 514380|B.1.1.52|South Africa|2020-07-13	0.0005782143	Africa
Africa|hCoV-19/Mali/M002704/2020|EPI ISL 487460|A|Mali|2020-04-12	Africa|hCoV-19/South Africa/LR00068/2020|EPI ISL 514380|B.1.1.52|South Africa|2020-07-13	0.0006803266	Africa
Africa|hCoV-19/Mali/M002707/2020|EPI ISL 487461|A|Mali|2020-04-12	Africa|hCoV-19/South Africa/LR00068/2020|EPI ISL 514380|B.1.1.52|South Africa|2020-07-13	0.0008505700	Africa
Africa|hCoV-19/Mali/M002758/2020|EPI ISL 487462|B.1|Mali|2020-04-13	Africa|hCoV-19/South Africa/LR00068/2020|EPI ISL 514380|B.1.1.52|South Africa|2020-07-13	0.0006123082	Africa
Africa|hCoV-19/Mali/M002823/2020|EPI ISL 487463|A|Mali|2020-04-14	Africa|hCoV-19/South Africa/LR00068/2020|EPI ISL 514380|B.1.1.52|South Africa|2020-07-13	0.0007824393	Africa
Africa|hCoV-19/Mali/M002824/2020|EPI ISL 487464|B.1.3|Mali|2020-04-14	Africa|hCoV-19/South Africa/LR00068/2020|EPI ISL 514380|B.1.1.52|South Africa|2020-07-13	0.0006122790	Africa
Africa|hCoV-19/Mali/M002826/2020|EPI ISL 487465|A|Mali|2020-04-14	Africa|hCoV-19/South Africa/LR00068/2020|EPI ISL 514380|B.1.1.52|South Africa|2020-07-13	0.0007143890	Africa
Africa|hCoV-19/Mali/M002830/2020|EPI ISL 487466|B.1.275|Mali|2020-04-14	Africa|hCoV-19/South Africa/LR00068/2020|EPI ISL 514380|B.1.1.52|South Africa|2020-07-13	0.0005782772	Africa
Africa|hCoV-19/Morocco/15N/2020|EPI ISL 458150|B.1.1|Morocco|2020-05-15	Africa|hCoV-19/South Africa/LR00068/2020|EPI ISL 514380|B.1.1.52|South Africa|2020-07-13	0.0006130149	Africa
Africa|hCoV-19/Morocco/6887/2020|EPI ISL 459965|B.1.1|Morocco|2020-03-03	Africa|hCoV-19/South Africa/LR00068/2020|EPI ISL 514380|B.1.1.52|South Africa|2020-07-13	0.0003060282	Africa
Africa|hCoV-19/Morocco/6888/2020|EPI ISL 459966|B.1.1|Morocco|2020-03-15	Africa|hCoV-19/South Africa/LR00068/2020|EPI ISL 514380|B.1.1.52|South Africa|2020-07-13	0.0004080723	Africa
Africa|hCoV-19/Morocco/6889/2020|EPI ISL 459967|B.1.5|Morocco|2020-03-15	Africa|hCoV-19/South Africa/LR00068/2020|EPI ISL 514380|B.1.1.52|South Africa|2020-07-13	0.0004119094	Africa
Africa|hCoV-19/Morocco/6890/2020|EPI ISL 459968|B.1.5|Morocco|2020-03-17	Africa|hCoV-19/South Africa/LR00068/2020|EPI ISL 514380|B.1.1.52|South Africa|2020-07-13	0.0004791827	Africa
Africa|hCoV-19/Morocco/6891/2020|EPI ISL 459969|B.1.255|Morocco|2020-03-20	Africa|hCoV-19/South Africa/LR00068/2020|EPI ISL 514380|B.1.1.52|South Africa|2020-07-13	0.0004469233	Africa
Africa|hCoV-19/Morocco/6892/2020|EPI ISL 459970|B.1.5|Morocco|2020-03-17	Africa|hCoV-19/South Africa/LR00068/2020|EPI ISL 514380|B.1.1.52|South Africa|2020-07-13	0.0004815884	Africa
Africa|hCoV-19/Morocco/6893/2020|EPI ISL 459971|B.1.153|Morocco|2020-03-18	Africa|hCoV-19/South Africa/LR00068/2020|EPI ISL 514380|B.1.1.52|South Africa|2020-07-13	0.0006165752	Africa
Africa|hCoV-19/Morocco/6894/2020|EPI ISL 459972|B.1|Morocco|2020-03-20	Africa|hCoV-19/South Africa/LR00068/2020|EPI ISL 514380|B.1.1.52|South Africa|2020-07-13	0.0006122791	Africa
Africa|hCoV-19/Morocco/6895/2020|EPI ISL 459973|B.1.1|Morocco|2020-03-20	Africa|hCoV-19/South Africa/LR00068/2020|EPI ISL 514380|B.1.1.52|South Africa|2020-07-13	0.0003400383	Africa
Africa|hCoV-19/Morocco/6897/2020|EPI ISL 459975|B.1.5|Morocco|2020-03-21	Africa|hCoV-19/South Africa/LR00068/2020|EPI ISL 514380|B.1.1.52|South Africa|2020-07-13	0.0004761637	Africa
Africa|hCoV-19/Morocco/6898/2020|EPI ISL 459976|B.1|Morocco|2020-03-16	Africa|hCoV-19/South Africa/LR00068/2020|EPI ISL 514380|B.1.1.52|South Africa|2020-07-13	0.0005442498	Africa
Africa|hCoV-19/Morocco/6899/2020|EPI ISL 459977|B.1.1|Morocco|2020-04-21	Africa|hCoV-19/South Africa/LR00068/2020|EPI ISL 514380|B.1.1.52|South Africa|2020-07-13	0.0003400532	Africa
Africa|hCoV-19/Morocco/6900/2020|EPI ISL 459978|B.1.1.247|Morocco|2020-04-20	Africa|hCoV-19/South Africa/LR00068/2020|EPI ISL 514380|B.1.1.52|South Africa|2020-07-13	0.0004421158	Africa
Africa|hCoV-19/Morocco/6901/2020|EPI ISL 459979|B.1|Morocco|2020-04-19	Africa|hCoV-19/South Africa/LR00068/2020|EPI ISL 514380|B.1.1.52|South Africa|2020-07-13	0.0005442018	Africa
Africa|hCoV-19/Morocco/6902/2020|EPI ISL 459980|B.1.1|Morocco|2020-04-19	Africa|hCoV-19/South Africa/LR00068/2020|EPI ISL 514380|B.1.1.52|South Africa|2020-07-13	0.0004761344	Africa
Africa|hCoV-19/Morocco/6903/2020|EPI ISL 459981|B.1|Morocco|2020-04-19	Africa|hCoV-19/South Africa/LR00068/2020|EPI ISL 514380|B.1.1.52|South Africa|2020-07-13	0.0006803678	Africa
Africa|hCoV-19/Morocco/6904/2020|EPI ISL 459982|B.1|Morocco|2020-04-18	Africa|hCoV-19/South Africa/LR00068/2020|EPI ISL 514380|B.1.1.52|South Africa|2020-07-13	0.0006463385	Africa
Africa|hCoV-19/Morocco/6905/2020|EPI ISL 459983|B.1.1|Morocco|2020-04-21	Africa|hCoV-19/South Africa/LR00068/2020|EPI ISL 514380|B.1.1.52|South Africa|2020-07-13	0.0004080985	Africa
Africa|hCoV-19/Morocco/6906/2020|EPI ISL 459984|B.1.1|Morocco|2020-04-06	Africa|hCoV-19/South Africa/LR00068/2020|EPI ISL 514380|B.1.1.52|South Africa|2020-07-13	0.0003060282	Africa
Africa|hCoV-19/Morocco/AZ183/2020|EPI ISL 476026|B.1.1|Morocco|2020-05-11	Africa|hCoV-19/South Africa/LR00068/2020|EPI ISL 514380|B.1.1.52|South Africa|2020-07-13	0.0005101769	Africa
Africa|hCoV-19/Morocco/CA24/2020|EPI ISL 476025|B.1.1|Morocco|2020-05-02	Africa|hCoV-19/South Africa/LR00068/2020|EPI ISL 514380|B.1.1.52|South Africa|2020-07-13	0.0006463428	Africa
Africa|hCoV-19/Morocco/HMIMV-Rabat102-03/2020|EPI ISL 471456|B.1|Morocco|2020-03-31	Africa|hCoV-19/South Africa/LR00068/2020|EPI ISL 514380|B.1.1.52|South Africa|2020-07-13	0.0006463362	Africa
Africa|hCoV-19/Morocco/HMIMV-Rabat1025-04/2020|EPI ISL 471457|B.1|Morocco|2020-04-13	Africa|hCoV-19/South Africa/LR00068/2020|EPI ISL 514380|B.1.1.52|South Africa|2020-07-13	0.0005782655	Africa
Africa|hCoV-19/Morocco/HMIMV-Rabat1429-04/2020|EPI ISL 471458|B.1|Morocco|2020-04-19	Africa|hCoV-19/South Africa/LR00068/2020|EPI ISL 514380|B.1.1.52|South Africa|2020-07-13	0.0006804002	Africa
Africa|hCoV-19/Morocco/HMIMV-Rabat1435-04/2020|EPI ISL 471459|B.1|Morocco|2020-04-19	Africa|hCoV-19/South Africa/LR00068/2020|EPI ISL 514380|B.1.1.52|South Africa|2020-07-13	0.0005442148	Africa
Africa|hCoV-19/Morocco/HMIMV-Rabat1462-04/2020|EPI ISL 471460|B.1|Morocco|2020-04-19	Africa|hCoV-19/South Africa/LR00068/2020|EPI ISL 514380|B.1.1.52|South Africa|2020-07-13	0.0006463385	Africa
Africa|hCoV-19/Morocco/OUA677-19/2020|EPI ISL 451400|B.1.5|Morocco|2020-04-23	Africa|hCoV-19/South Africa/LR00068/2020|EPI ISL 514380|B.1.1.52|South Africa|2020-07-13	0.0005442387	Africa
Africa|hCoV-19/Morocco/RA85/2020|EPI ISL 467299|B.1|Morocco|2020-05-21	Africa|hCoV-19/South Africa/LR00068/2020|EPI ISL 514380|B.1.1.52|South Africa|2020-07-13	0.0010210413	Africa
Africa|hCoV-19/Morocco/RMPS-01/2020|EPI ISL 469017|B.1|Morocco|2020-04-13	Africa|hCoV-19/South Africa/LR00068/2020|EPI ISL 514380|B.1.1.52|South Africa|2020-07-13	0.0005101788	Africa
Africa|hCoV-19/Morocco/RMPS-02/2020|EPI ISL 469049|B.1|Morocco|2020-03-30	Africa|hCoV-19/South Africa/LR00068/2020|EPI ISL 514380|B.1.1.52|South Africa|2020-07-13	0.0005102013	Africa
Africa|hCoV-19/Morocco/RMPS-03/2020|EPI ISL 469051|B.1|Morocco|2020-04-03	Africa|hCoV-19/South Africa/LR00068/2020|EPI ISL 514380|B.1.1.52|South Africa|2020-07-13	0.0006122790	Africa
Africa|hCoV-19/Morocco/RMPS-04/2020|EPI ISL 469052|B.1|Morocco|2020-03-30	Africa|hCoV-19/South Africa/LR00068/2020|EPI ISL 514380|B.1.1.52|South Africa|2020-07-13	0.0005101788	Africa
Africa|hCoV-19/Morocco/RMPS-05/2020|EPI ISL 469053|B.1|Morocco|2020-03-30	Africa|hCoV-19/South Africa/LR00068/2020|EPI ISL 514380|B.1.1.52|South Africa|2020-07-13	0.0004761571	Africa
Africa|hCoV-19/Morocco/RMPS-06/2020|EPI ISL 469054|B.1|Morocco|2020-04-01	Africa|hCoV-19/South Africa/LR00068/2020|EPI ISL 514380|B.1.1.52|South Africa|2020-07-13	0.0005101787	Africa
Africa|hCoV-19/Morocco/RMPS-12/2020|EPI ISL 482737|B.1.1|Morocco|2020-05-08	Africa|hCoV-19/South Africa/LR00068/2020|EPI ISL 514380|B.1.1.52|South Africa|2020-07-13	0.0004500424	Africa
Africa|hCoV-19/Morocco/RMPS-13/2020|EPI ISL 482738|B.1|Morocco|2020-04-10	Africa|hCoV-19/South Africa/LR00068/2020|EPI ISL 514380|B.1.1.52|South Africa|2020-07-13	0.0005192727	Africa
Africa|hCoV-19/Morocco/RMPS-14/2020|EPI ISL 482739|B.1|Morocco|2020-04-22	Africa|hCoV-19/South Africa/LR00068/2020|EPI ISL 514380|B.1.1.52|South Africa|2020-07-13	0.0005297241	Africa
Africa|hCoV-19/Morocco/refstage1/2020|EPI ISL 476559|B.1.5|Morocco|2020-02-27	Africa|hCoV-19/South Africa/LR00068/2020|EPI ISL 514380|B.1.1.52|South Africa|2020-07-13	0.0004081005	Africa
Africa|hCoV-19/Nigeria/AB03-CV135/2020|EPI ISL 527872|B.1.5|Nigeria|2020-05-12	Africa|hCoV-19/South Africa/LR00068/2020|EPI ISL 514380|B.1.1.52|South Africa|2020-07-13	0.0005157377	Africa
Africa|hCoV-19/Nigeria/ED01-CV155/2020|EPI ISL 527873|B.40|Nigeria|2020-02-21	Africa|hCoV-19/South Africa/LR00068/2020|EPI ISL 514380|B.1.1.52|South Africa|2020-07-13	0.0008165463	Africa
Africa|hCoV-19/Nigeria/ED02-CV156/2020|EPI ISL 527874|B.40|Nigeria|2020-03-23	Africa|hCoV-19/South Africa/LR00068/2020|EPI ISL 514380|B.1.1.52|South Africa|2020-07-13	0.0007144034	Africa
Africa|hCoV-19/Nigeria/ED03-CV157/2020|EPI ISL 527875|B.40|Nigeria|2020-03-26	Africa|hCoV-19/South Africa/LR00068/2020|EPI ISL 514380|B.1.1.52|South Africa|2020-07-13	0.0008772405	Africa
Africa|hCoV-19/Nigeria/ED04-CV158/2020|EPI ISL 527876|A|Nigeria|2020-03-25	Africa|hCoV-19/South Africa/LR00068/2020|EPI ISL 514380|B.1.1.52|South Africa|2020-07-13	0.0007484373	Africa
Africa|hCoV-19/Nigeria/ED06-CV159/2020|EPI ISL 527877|A|Nigeria|2020-03-25	Africa|hCoV-19/South Africa/LR00068/2020|EPI ISL 514380|B.1.1.52|South Africa|2020-07-13	0.0007382308	Africa
Africa|hCoV-19/Nigeria/ED07-CV160/2020|EPI ISL 527878|B.40|Nigeria|2020-03-31	Africa|hCoV-19/South Africa/LR00068/2020|EPI ISL 514380|B.1.1.52|South Africa|2020-07-13	0.0008506781	Africa
Africa|hCoV-19/Nigeria/ED1010-CV215/2020|EPI ISL 527879|B.1.1.229|Nigeria|2020-05-04	Africa|hCoV-19/South Africa/LR00068/2020|EPI ISL 514380|B.1.1.52|South Africa|2020-07-13	0.0003740587	Africa
Africa|hCoV-19/Nigeria/ED18-CV161/2020|EPI ISL 527880|B.1.5|Nigeria|2020-03-25	Africa|hCoV-19/South Africa/LR00068/2020|EPI ISL 514380|B.1.1.52|South Africa|2020-07-13	0.0004431315	Africa
Africa|hCoV-19/Nigeria/ED20-CV162/2020|EPI ISL 527881|B.1|Nigeria|2020-03-30	Africa|hCoV-19/South Africa/LR00068/2020|EPI ISL 514380|B.1.1.52|South Africa|2020-07-13	0.0005101790	Africa
Africa|hCoV-19/Nigeria/ED25-CV163/2020|EPI ISL 527882|B.1.5|Nigeria|2020-05-09	Africa|hCoV-19/South Africa/LR00068/2020|EPI ISL 514380|B.1.1.52|South Africa|2020-07-13	0.0004421174	Africa
Africa|hCoV-19/Nigeria/ED32-CV164/2020|EPI ISL 527883|B.1.5|Nigeria|2020-05-18	Africa|hCoV-19/South Africa/LR00068/2020|EPI ISL 514380|B.1.1.52|South Africa|2020-07-13	0.0004460561	Africa
Africa|hCoV-19/Nigeria/ED46-CV165/2020|EPI ISL 527884|B.1.1.229|Nigeria|2020-04-24	Africa|hCoV-19/South Africa/LR00068/2020|EPI ISL 514380|B.1.1.52|South Africa|2020-07-13	0.0004421083	Africa
Africa|hCoV-19/Nigeria/ED48-CV193/2020|EPI ISL 527885|B.1.5|Nigeria|2020-04-26	Africa|hCoV-19/South Africa/LR00068/2020|EPI ISL 514380|B.1.1.52|South Africa|2020-07-13	0.0003832032	Africa
Africa|hCoV-19/Nigeria/EK025-CV58/2020|EPI ISL 487098|B.1.1.71|Nigeria|2020-04-19	Africa|hCoV-19/South Africa/LR00068/2020|EPI ISL 514380|B.1.1.52|South Africa|2020-07-13	0.0004180508	Africa
Africa|hCoV-19/Nigeria/EK084-CV50/2020|EPI ISL 487105|B.1.1.71|Nigeria|2020-04-23	Africa|hCoV-19/South Africa/LR00068/2020|EPI ISL 514380|B.1.1.52|South Africa|2020-07-13	0.0004421052	Africa
Africa|hCoV-19/Nigeria/EK220-CV54/2020|EPI ISL 487102|B.1.1|Nigeria|2020-05-14	Africa|hCoV-19/South Africa/LR00068/2020|EPI ISL 514380|B.1.1.52|South Africa|2020-07-13	0.0004085821	Africa
Africa|hCoV-19/Nigeria/EK254-CV60/2020|EPI ISL 487096|B.1.1|Nigeria|2020-05-19	Africa|hCoV-19/South Africa/LR00068/2020|EPI ISL 514380|B.1.1.52|South Africa|2020-07-13	0.0004193749	Africa
Africa|hCoV-19/Nigeria/EK291-CV115/2020|EPI ISL 527887|B.1.1|Nigeria|2020-06-02	Africa|hCoV-19/South Africa/LR00068/2020|EPI ISL 514380|B.1.1.52|South Africa|2020-07-13	0.0004421352	Africa
Africa|hCoV-19/Nigeria/KW017-CV24/2020|EPI ISL 455362|B.1.255|Nigeria|2020-04-10	Africa|hCoV-19/South Africa/LR00068/2020|EPI ISL 514380|B.1.1.52|South Africa|2020-07-13	0.0005442258	Africa
Africa|hCoV-19/Nigeria/KW298-CV48/2020|EPI ISL 487107|A|Nigeria|2020-05-08	Africa|hCoV-19/South Africa/LR00068/2020|EPI ISL 514380|B.1.1.52|South Africa|2020-07-13	0.0008165140	Africa
Africa|hCoV-19/Nigeria/KW326-CV52/2020|EPI ISL 487103|B.1.1|Nigeria|2020-05-09	Africa|hCoV-19/South Africa/LR00068/2020|EPI ISL 514380|B.1.1.52|South Africa|2020-07-13	0.0003761471	Africa
Africa|hCoV-19/Nigeria/Lagos01/2020|EPI ISL 413550|B.1.1|Nigeria|2020-02-27	Africa|hCoV-19/South Africa/LR00068/2020|EPI ISL 514380|B.1.1.52|South Africa|2020-07-13	0.0003443781	Africa
Africa|hCoV-19/Nigeria/NG57752/2020|EPI ISL 462992|B.1.1|Nigeria|2020-03	Africa|hCoV-19/South Africa/LR00068/2020|EPI ISL 514380|B.1.1.52|South Africa|2020-07-13	0.0003745168	Africa
Africa|hCoV-19/Nigeria/OG007-CV22/2020|EPI ISL 455412|B.40|Nigeria|2020-03-29	Africa|hCoV-19/South Africa/LR00068/2020|EPI ISL 514380|B.1.1.52|South Africa|2020-07-13	0.0007484709	Africa
Africa|hCoV-19/Nigeria/ON191-CV49/2020|EPI ISL 487106|B.1.246|Nigeria|2020-06-30	Africa|hCoV-19/South Africa/LR00068/2020|EPI ISL 514380|B.1.1.52|South Africa|2020-07-13	0.0006152713	Africa
Africa|hCoV-19/Nigeria/ON505-CV43/2020|EPI ISL 487112|B.1.246|Nigeria|2020-05-24	Africa|hCoV-19/South Africa/LR00068/2020|EPI ISL 514380|B.1.1.52|South Africa|2020-07-13	0.0006803378	Africa
Africa|hCoV-19/Nigeria/ON507-CV44/2020|EPI ISL 487111|B.1.1.10|Nigeria|2020-05-24	Africa|hCoV-19/South Africa/LR00068/2020|EPI ISL 514380|B.1.1.52|South Africa|2020-07-13	0.0004767294	Africa
Africa|hCoV-19/Nigeria/ON595-CV121/2020|EPI ISL 527888|B.1.1.90|Nigeria|2020-06-03	Africa|hCoV-19/South Africa/LR00068/2020|EPI ISL 514380|B.1.1.52|South Africa|2020-07-13	0.0004761458	Africa
Africa|hCoV-19/Nigeria/ON705-CV153/2020|EPI ISL 527889|B.1.1.1|Nigeria|2020-06-09	Africa|hCoV-19/South Africa/LR00068/2020|EPI ISL 514380|B.1.1.52|South Africa|2020-07-13	0.0005782007	Africa
Africa|hCoV-19/Nigeria/ON752-CV144/2020|EPI ISL 527890|B.1|Nigeria|2020-06-11	Africa|hCoV-19/South Africa/LR00068/2020|EPI ISL 514380|B.1.1.52|South Africa|2020-07-13	0.0006467695	Africa
Africa|hCoV-19/Nigeria/ON920-CV152/2020|EPI ISL 527891|B.1.1.220|Nigeria|2020-06-16	Africa|hCoV-19/South Africa/LR00068/2020|EPI ISL 514380|B.1.1.52|South Africa|2020-07-13	0.0004766969	Africa
Africa|hCoV-19/Nigeria/ON969-CV145/2020|EPI ISL 527892|B.1.1|Nigeria|2020-06-17	Africa|hCoV-19/South Africa/LR00068/2020|EPI ISL 514380|B.1.1.52|South Africa|2020-07-13	0.0004761764	Africa
Africa|hCoV-19/Nigeria/OS016-CV3/2020|EPI ISL 455413|B.40|Nigeria|2020-03-27	Africa|hCoV-19/South Africa/LR00068/2020|EPI ISL 514380|B.1.1.52|South Africa|2020-07-13	0.0007165478	Africa
Africa|hCoV-19/Nigeria/OS030-CV5/2020|EPI ISL 455415|A|Nigeria|2020-03-29	Africa|hCoV-19/South Africa/LR00068/2020|EPI ISL 514380|B.1.1.52|South Africa|2020-07-13	0.0009170774	Africa
Africa|hCoV-19/Nigeria/OS055-CV8/2020|EPI ISL 455418|A|Nigeria|2020-03-29	Africa|hCoV-19/South Africa/LR00068/2020|EPI ISL 514380|B.1.1.52|South Africa|2020-07-13	0.0008735903	Africa
Africa|hCoV-19/Nigeria/OS060-CV9/2020|EPI ISL 455419|B.1|Nigeria|2020-03-29	Africa|hCoV-19/South Africa/LR00068/2020|EPI ISL 514380|B.1.1.52|South Africa|2020-07-13	0.0006518964	Africa
Africa|hCoV-19/Nigeria/OS070-CV11/2020|EPI ISL 455422|A|Nigeria|2020-03-29	Africa|hCoV-19/South Africa/LR00068/2020|EPI ISL 514380|B.1.1.52|South Africa|2020-07-13	0.0008846313	Africa
Africa|hCoV-19/Nigeria/OS085-CV14/2020|EPI ISL 455424|A|Nigeria|2020-03-29	Africa|hCoV-19/South Africa/LR00068/2020|EPI ISL 514380|B.1.1.52|South Africa|2020-07-13	0.0007824925	Africa
Africa|hCoV-19/Nigeria/OS125-CV20/2020|EPI ISL 455427|A|Nigeria|2020-03-29	Africa|hCoV-19/South Africa/LR00068/2020|EPI ISL 514380|B.1.1.52|South Africa|2020-07-13	0.0008848733	Africa
Africa|hCoV-19/Nigeria/OS294-CV42/2020|EPI ISL 487113|B.1.5|Nigeria|2020-04-23	Africa|hCoV-19/South Africa/LR00068/2020|EPI ISL 514380|B.1.1.52|South Africa|2020-07-13	0.0005101897	Africa
Africa|hCoV-19/Nigeria/OS524-CV45/2020|EPI ISL 487110|B.1.22|Nigeria|2020-05-11	Africa|hCoV-19/South Africa/LR00068/2020|EPI ISL 514380|B.1.1.52|South Africa|2020-07-13	0.0006122790	Africa
Africa|hCoV-19/Nigeria/OS589-CV46/2020|EPI ISL 487109|B.1.22|Nigeria|2020-05-29	Africa|hCoV-19/South Africa/LR00068/2020|EPI ISL 514380|B.1.1.52|South Africa|2020-07-13	0.0006465340	Africa
Africa|hCoV-19/Nigeria/OY008-CV29/2020|EPI ISL 455429|B.1|Nigeria|2020-03-27	Africa|hCoV-19/South Africa/LR00068/2020|EPI ISL 514380|B.1.1.52|South Africa|2020-07-13	0.0005101787	Africa
Africa|hCoV-19/Nigeria/OY045A-CV35/2020|EPI ISL 455431|B.40|Nigeria|2020-04-02	Africa|hCoV-19/South Africa/LR00068/2020|EPI ISL 514380|B.1.1.52|South Africa|2020-07-13	0.0007145736	Africa
Africa|hCoV-19/Nigeria/OY094-CV57/2020|EPI ISL 487099|B.1.1.102|Nigeria|2020-04-24	Africa|hCoV-19/South Africa/LR00068/2020|EPI ISL 514380|B.1.1.52|South Africa|2020-07-13	0.0003740827	Africa
Africa|hCoV-19/Nigeria/OY175-CV51/2020|EPI ISL 487104|B.1|Nigeria|2020-05-03	Africa|hCoV-19/South Africa/LR00068/2020|EPI ISL 514380|B.1.1.52|South Africa|2020-07-13	0.0005524302	Africa
Africa|hCoV-19/Nigeria/OY233-CV66/2020|EPI ISL 487091|B.1.246|Nigeria|2020-05-13	Africa|hCoV-19/South Africa/LR00068/2020|EPI ISL 514380|B.1.1.52|South Africa|2020-07-13	0.0007824898	Africa
Africa|hCoV-19/Nigeria/OY260-CV55/2020|EPI ISL 487101|B.1.265|Nigeria|2020-05-16	Africa|hCoV-19/South Africa/LR00068/2020|EPI ISL 514380|B.1.1.52|South Africa|2020-07-13	0.0006803379	Africa
Africa|hCoV-19/Nigeria/OY592-CV167/2020|EPI ISL 527898|B.1.265|Nigeria|2020-06-10	Africa|hCoV-19/South Africa/LR00068/2020|EPI ISL 514380|B.1.1.52|South Africa|2020-07-13	0.0007825349	Africa
Africa|hCoV-19/Nigeria/OY595-CV168/2020|EPI ISL 527899|B.1.265|Nigeria|2020-06-09	Africa|hCoV-19/South Africa/LR00068/2020|EPI ISL 514380|B.1.1.52|South Africa|2020-07-13	0.0007734339	Africa
Africa|hCoV-19/Nigeria/OY598-CV169/2020|EPI ISL 527900|B.1.1|Nigeria|2020-06-09	Africa|hCoV-19/South Africa/LR00068/2020|EPI ISL 514380|B.1.1.52|South Africa|2020-07-13	0.0005920689	Africa
Africa|hCoV-19/Nigeria/OY605-CV170/2020|EPI ISL 527901|B.1.1|Nigeria|2020-06-12	Africa|hCoV-19/South Africa/LR00068/2020|EPI ISL 514380|B.1.1.52|South Africa|2020-07-13	0.0006122243	Africa
Africa|hCoV-19/Nigeria/OY608-CV172/2020|EPI ISL 527903|B.1.1|Nigeria|2020-06-11	Africa|hCoV-19/South Africa/LR00068/2020|EPI ISL 514380|B.1.1.52|South Africa|2020-07-13	0.0004807606	Africa
Africa|hCoV-19/Nigeria/OY612-CV173/2020|EPI ISL 527904|B.1.1|Nigeria|2020-06-13	Africa|hCoV-19/South Africa/LR00068/2020|EPI ISL 514380|B.1.1.52|South Africa|2020-07-13	0.0004765573	Africa
Africa|hCoV-19/Nigeria/OY616-CV174/2020|EPI ISL 527905|B.1.1|Nigeria|2020-06-12	Africa|hCoV-19/South Africa/LR00068/2020|EPI ISL 514380|B.1.1.52|South Africa|2020-07-13	0.0006131425	Africa
Africa|hCoV-19/Nigeria/OY625-CV182/2020|EPI ISL 527909|B.1.1|Nigeria|2020-06-13	Africa|hCoV-19/South Africa/LR00068/2020|EPI ISL 514380|B.1.1.52|South Africa|2020-07-13	0.0004818872	Africa
Africa|hCoV-19/Nigeria/OY626-CV183/2020|EPI ISL 527910|B.1.1|Nigeria|2020-06-13	Africa|hCoV-19/South Africa/LR00068/2020|EPI ISL 514380|B.1.1.52|South Africa|2020-07-13	0.0004457545	Africa
Africa|hCoV-19/Nigeria/OY627-CV184/2020|EPI ISL 527911|B.1.1|Nigeria|2020-06-13	Africa|hCoV-19/South Africa/LR00068/2020|EPI ISL 514380|B.1.1.52|South Africa|2020-07-13	0.0003401735	Africa
Africa|hCoV-19/Nigeria/OY628-CV185/2020|EPI ISL 527912|B.1.1|Nigeria|2020-06-13	Africa|hCoV-19/South Africa/LR00068/2020|EPI ISL 514380|B.1.1.52|South Africa|2020-07-13	0.0005782379	Africa
Africa|hCoV-19/Nigeria/OY633-CV189/2020|EPI ISL 527914|B.1.1.71|Nigeria|2020-06-16	Africa|hCoV-19/South Africa/LR00068/2020|EPI ISL 514380|B.1.1.52|South Africa|2020-07-13	0.0005441889	Africa
Africa|hCoV-19/Nigeria/OY636-CV192/2020|EPI ISL 527915|B.1.1|Nigeria|2020-06-17	Africa|hCoV-19/South Africa/LR00068/2020|EPI ISL 514380|B.1.1.52|South Africa|2020-07-13	0.0004420874	Africa
Africa|hCoV-19/Senegal/003/2020|EPI ISL 418206|B.1.356|Senegal|2020-02-28	Africa|hCoV-19/South Africa/LR00068/2020|EPI ISL 514380|B.1.1.52|South Africa|2020-07-13	0.0005106998	Africa
Africa|hCoV-19/Senegal/016/2020|EPI ISL 418207|B.1.356|Senegal|2020-03-02	Africa|hCoV-19/South Africa/LR00068/2020|EPI ISL 514380|B.1.1.52|South Africa|2020-07-13	0.0005101788	Africa
Africa|hCoV-19/Senegal/020/2020|EPI ISL 418208|B.1.356|Senegal|2020-03-04	Africa|hCoV-19/South Africa/LR00068/2020|EPI ISL 514380|B.1.1.52|South Africa|2020-07-13	0.0004774838	Africa
Africa|hCoV-19/Senegal/026/2020|EPI ISL 418209|B.1.356|Senegal|2020-03-03	Africa|hCoV-19/South Africa/LR00068/2020|EPI ISL 514380|B.1.1.52|South Africa|2020-07-13	0.0005442019	Africa
Africa|hCoV-19/Senegal/073/2020|EPI ISL 418210|B.1|Senegal|2020-03-10	Africa|hCoV-19/South Africa/LR00068/2020|EPI ISL 514380|B.1.1.52|South Africa|2020-07-13	0.0004421369	Africa
Africa|hCoV-19/Senegal/082/2020|EPI ISL 418211|B.1|Senegal|2020-03-11	Africa|hCoV-19/South Africa/LR00068/2020|EPI ISL 514380|B.1.1.52|South Africa|2020-07-13	0.0004423474	Africa
Africa|hCoV-19/Senegal/087/2020|EPI ISL 418212|B.1|Senegal|2020-03-11	Africa|hCoV-19/South Africa/LR00068/2020|EPI ISL 514380|B.1.1.52|South Africa|2020-07-13	0.0004093388	Africa
Africa|hCoV-19/Senegal/094/2020|EPI ISL 418213|B.1|Senegal|2020-03-12	Africa|hCoV-19/South Africa/LR00068/2020|EPI ISL 514380|B.1.1.52|South Africa|2020-07-13	0.0004766110	Africa
Africa|hCoV-19/Senegal/102/2020|EPI ISL 418214|B.1|Senegal|2020-03-12	Africa|hCoV-19/South Africa/LR00068/2020|EPI ISL 514380|B.1.1.52|South Africa|2020-07-13	0.0003880158	Africa
Africa|hCoV-19/Senegal/119/2020|EPI ISL 418215|B.1|Senegal|2020-03-12	Africa|hCoV-19/South Africa/LR00068/2020|EPI ISL 514380|B.1.1.52|South Africa|2020-07-13	0.0004776562	Africa
Africa|hCoV-19/Senegal/1351/2020|EPI ISL 480556|B.6|Senegal|2020-03-28	Africa|hCoV-19/South Africa/LR00068/2020|EPI ISL 514380|B.1.1.52|South Africa|2020-07-13	0.0006819014	Africa
Africa|hCoV-19/Senegal/136/2020|EPI ISL 418216|A.2|Senegal|2020-03-13	Africa|hCoV-19/South Africa/LR00068/2020|EPI ISL 514380|B.1.1.52|South Africa|2020-07-13	0.0008165112	Africa
Africa|hCoV-19/Senegal/139/2020|EPI ISL 418217|B.1|Senegal|2020-03-13	Africa|hCoV-19/South Africa/LR00068/2020|EPI ISL 514380|B.1.1.52|South Africa|2020-07-13	0.0004761799	Africa
Africa|hCoV-19/Senegal/1683/2020|EPI ISL 480783|B.1|Senegal|2020-03-31	Africa|hCoV-19/South Africa/LR00068/2020|EPI ISL 514380|B.1.1.52|South Africa|2020-07-13	0.0004431874	Africa
Africa|hCoV-19/Senegal/1749/2020|EPI ISL 480787|B.1|Senegal|2020-03-31	Africa|hCoV-19/South Africa/LR00068/2020|EPI ISL 514380|B.1.1.52|South Africa|2020-07-13	0.0004441108	Africa
Africa|hCoV-19/Senegal/1966/2020|EPI ISL 480789|A.11|Senegal|2020-04-01	Africa|hCoV-19/South Africa/LR00068/2020|EPI ISL 514380|B.1.1.52|South Africa|2020-07-13	0.0007828152	Africa
Africa|hCoV-19/Senegal/2840/2020|EPI ISL 481220|B.1|Senegal|2020-04-06	Africa|hCoV-19/South Africa/LR00068/2020|EPI ISL 514380|B.1.1.52|South Africa|2020-07-13	0.0006247208	Africa
Africa|hCoV-19/Senegal/2865/2020|EPI ISL 481234|B.1|Senegal|2020-04-07	Africa|hCoV-19/South Africa/LR00068/2020|EPI ISL 514380|B.1.1.52|South Africa|2020-07-13	0.0005895882	Africa
Africa|hCoV-19/Senegal/306/2020|EPI ISL 420069|B.3|Senegal|2020-03-17	Africa|hCoV-19/South Africa/LR00068/2020|EPI ISL 514380|B.1.1.52|South Africa|2020-07-13	0.0006122686	Africa
Africa|hCoV-19/Senegal/315/2020|EPI ISL 420070|B.1|Senegal|2020-03-17	Africa|hCoV-19/South Africa/LR00068/2020|EPI ISL 514380|B.1.1.52|South Africa|2020-07-13	0.0005101562	Africa
Africa|hCoV-19/Senegal/328/2020|EPI ISL 420071|B.1|Senegal|2020-03-17	Africa|hCoV-19/South Africa/LR00068/2020|EPI ISL 514380|B.1.1.52|South Africa|2020-07-13	0.0007575281	Africa
Africa|hCoV-19/Senegal/3331/2020|EPI ISL 481235|B.1.5|Senegal|2020-04-09	Africa|hCoV-19/South Africa/LR00068/2020|EPI ISL 514380|B.1.1.52|South Africa|2020-07-13	0.0004424635	Africa
Africa|hCoV-19/Senegal/370/2020|EPI ISL 420072|B.1|Senegal|2020-03-18	Africa|hCoV-19/South Africa/LR00068/2020|EPI ISL 514380|B.1.1.52|South Africa|2020-07-13	0.0005113959	Africa
Africa|hCoV-19/Senegal/382/2020|EPI ISL 420073|B.1|Senegal|2020-03-19	Africa|hCoV-19/South Africa/LR00068/2020|EPI ISL 514380|B.1.1.52|South Africa|2020-07-13	0.0005442496	Africa
Africa|hCoV-19/Senegal/45436/2020|EPI ISL 498238|B.1.1|Senegal|2020-05-27	Africa|hCoV-19/South Africa/LR00068/2020|EPI ISL 514380|B.1.1.52|South Africa|2020-07-13	0.0004080985	Africa
Africa|hCoV-19/Senegal/45557/2020|EPI ISL 498239|B.1.1|Senegal|2020-05-27	Africa|hCoV-19/South Africa/LR00068/2020|EPI ISL 514380|B.1.1.52|South Africa|2020-07-13	0.0005112043	Africa
Africa|hCoV-19/Senegal/52357/2020|EPI ISL 498240|B.1.5.12|Senegal|2020-06-03	Africa|hCoV-19/South Africa/LR00068/2020|EPI ISL 514380|B.1.1.52|South Africa|2020-07-13	0.0007099491	Africa
Africa|hCoV-19/Senegal/52907/2020|EPI ISL 498241|B.1.5.12|Senegal|2020-06-05	Africa|hCoV-19/South Africa/LR00068/2020|EPI ISL 514380|B.1.1.52|South Africa|2020-07-13	0.0007326688	Africa
Africa|hCoV-19/Senegal/55499/2020|EPI ISL 498242|B.1.5|Senegal|2020-06-07	Africa|hCoV-19/South Africa/LR00068/2020|EPI ISL 514380|B.1.1.52|South Africa|2020-07-13	0.0005451782	Africa
Africa|hCoV-19/Senegal/55703/2020|EPI ISL 477148|B.1.356|Senegal|2020-06-07	Africa|hCoV-19/South Africa/LR00068/2020|EPI ISL 514380|B.1.1.52|South Africa|2020-07-13	0.0006284955	Africa
Africa|hCoV-19/Senegal/55728/2020|EPI ISL 477150|B.1.5.12|Senegal|2020-06-07	Africa|hCoV-19/South Africa/LR00068/2020|EPI ISL 514380|B.1.1.52|South Africa|2020-07-13	0.0006122932	Africa
Africa|hCoV-19/Senegal/55738/2020|EPI ISL 477141|B.1.5.12|Senegal|2020-06-07	Africa|hCoV-19/South Africa/LR00068/2020|EPI ISL 514380|B.1.1.52|South Africa|2020-07-13	0.0006596659	Africa
Africa|hCoV-19/Senegal/55752/2020|EPI ISL 477149|B.1.5.12|Senegal|2020-06-07	Africa|hCoV-19/South Africa/LR00068/2020|EPI ISL 514380|B.1.1.52|South Africa|2020-07-13	0.0005822937	Africa
Africa|hCoV-19/Senegal/57065/2020|EPI ISL 476148|B.1.1.44|Senegal|2020-06-09	Africa|hCoV-19/South Africa/LR00068/2020|EPI ISL 514380|B.1.1.52|South Africa|2020-07-13	0.0004763125	Africa
Africa|hCoV-19/Senegal/5718/2020|EPI ISL 481236|B.1|Senegal|2020-04-18	Africa|hCoV-19/South Africa/LR00068/2020|EPI ISL 514380|B.1.1.52|South Africa|2020-07-13	0.0004786052	Africa
Africa|hCoV-19/Senegal/57273/2020|EPI ISL 498243|B.1.5.12|Senegal|2020-06-07	Africa|hCoV-19/South Africa/LR00068/2020|EPI ISL 514380|B.1.1.52|South Africa|2020-07-13	0.0006122668	Africa
Africa|hCoV-19/Senegal/57476/2020|EPI ISL 476149|B.1.5.12|Senegal|2020-06-06	Africa|hCoV-19/South Africa/LR00068/2020|EPI ISL 514380|B.1.1.52|South Africa|2020-07-13	0.0007496795	Africa
Africa|hCoV-19/Senegal/57503/2020|EPI ISL 498244|B.1.5.12|Senegal|2020-06-09	Africa|hCoV-19/South Africa/LR00068/2020|EPI ISL 514380|B.1.1.52|South Africa|2020-07-13	0.0007453389	Africa
Africa|hCoV-19/Senegal/57540/2020|EPI ISL 476491|B.1.5.12|Senegal|2020-06-09	Africa|hCoV-19/South Africa/LR00068/2020|EPI ISL 514380|B.1.1.52|South Africa|2020-07-13	0.0008226188	Africa
Africa|hCoV-19/Senegal/5766/2020|EPI ISL 481237|B.1.5.12|Senegal|2020-04-17	Africa|hCoV-19/South Africa/LR00068/2020|EPI ISL 514380|B.1.1.52|South Africa|2020-07-13	0.0006122938	Africa
Africa|hCoV-19/Senegal/5770/2020|EPI ISL 481238|B.1|Senegal|2020-04-17	Africa|hCoV-19/South Africa/LR00068/2020|EPI ISL 514380|B.1.1.52|South Africa|2020-07-13	0.0004910471	Africa
Africa|hCoV-19/Senegal/5785/2020|EPI ISL 481239|B.1.5.12|Senegal|2020-04-17	Africa|hCoV-19/South Africa/LR00068/2020|EPI ISL 514380|B.1.1.52|South Africa|2020-07-13	0.0005784371	Africa
Africa|hCoV-19/Senegal/5971/2020|EPI ISL 481240|B.1.5|Senegal|2020-04-18	Africa|hCoV-19/South Africa/LR00068/2020|EPI ISL 514380|B.1.1.52|South Africa|2020-07-13	0.0004450489	Africa
Africa|hCoV-19/Senegal/5986/2020|EPI ISL 481243|B.1|Senegal|2020-04-18	Africa|hCoV-19/South Africa/LR00068/2020|EPI ISL 514380|B.1.1.52|South Africa|2020-07-13	0.0005784175	Africa
Africa|hCoV-19/Senegal/600/2020|EPI ISL 420074|B.1.5|Senegal|2020-03-20	Africa|hCoV-19/South Africa/LR00068/2020|EPI ISL 514380|B.1.1.52|South Africa|2020-07-13	0.0004761588	Africa
Africa|hCoV-19/Senegal/611/2020|EPI ISL 420076|B.1|Senegal|2020-03-20	Africa|hCoV-19/South Africa/LR00068/2020|EPI ISL 514380|B.1.1.52|South Africa|2020-07-13	0.0005102013	Africa
Africa|hCoV-19/Senegal/618/2020|EPI ISL 420077|A|Senegal|2020-03-20	Africa|hCoV-19/South Africa/LR00068/2020|EPI ISL 514380|B.1.1.52|South Africa|2020-07-13	0.0007484228	Africa
Africa|hCoV-19/Senegal/620/2020|EPI ISL 420078|A.11|Senegal|2020-03-20	Africa|hCoV-19/South Africa/LR00068/2020|EPI ISL 514380|B.1.1.52|South Africa|2020-07-13	0.0007484227	Africa
Africa|hCoV-19/Senegal/62365/2020|EPI ISL 476492|B.1.5.12|Senegal|2020-06-10	Africa|hCoV-19/South Africa/LR00068/2020|EPI ISL 514380|B.1.1.52|South Africa|2020-07-13	0.0005782537	Africa
Africa|hCoV-19/Senegal/62368/2020|EPI ISL 476493|B.1.1|Senegal|2020-06-10	Africa|hCoV-19/South Africa/LR00068/2020|EPI ISL 514380|B.1.1.52|South Africa|2020-07-13	0.0003400383	Africa
Africa|hCoV-19/Senegal/62431/2020|EPI ISL 498247|B.1.5.12|Senegal|2020-06-10	Africa|hCoV-19/South Africa/LR00068/2020|EPI ISL 514380|B.1.1.52|South Africa|2020-07-13	0.0005179299	Africa
Africa|hCoV-19/Senegal/62872/2020|EPI ISL 476494|B.1.5.12|Senegal|2020-06-11	Africa|hCoV-19/South Africa/LR00068/2020|EPI ISL 514380|B.1.1.52|South Africa|2020-07-13	0.0005789762	Africa
Africa|hCoV-19/Senegal/62874/2020|EPI ISL 476495|B.1.5.12|Senegal|2020-06-11	Africa|hCoV-19/South Africa/LR00068/2020|EPI ISL 514380|B.1.1.52|South Africa|2020-07-13	0.0006472631	Africa
Africa|hCoV-19/Senegal/63263/2020|EPI ISL 498249|B.1.5.12|Senegal|2020-06-11	Africa|hCoV-19/South Africa/LR00068/2020|EPI ISL 514380|B.1.1.52|South Africa|2020-07-13	0.0005807143	Africa
Africa|hCoV-19/Senegal/63728/2020|EPI ISL 476497|B.1.356|Senegal|2020-06-12	Africa|hCoV-19/South Africa/LR00068/2020|EPI ISL 514380|B.1.1.52|South Africa|2020-07-13	0.0006186044	Africa
Africa|hCoV-19/Senegal/63742/2020|EPI ISL 476514|B.1.5.12|Senegal|2020-06-12	Africa|hCoV-19/South Africa/LR00068/2020|EPI ISL 514380|B.1.1.52|South Africa|2020-07-13	0.0006122930	Africa
Africa|hCoV-19/Senegal/640/2020|EPI ISL 420079|B.1|Senegal|2020-03-20	Africa|hCoV-19/South Africa/LR00068/2020|EPI ISL 514380|B.1.1.52|South Africa|2020-07-13	0.0007617605	Africa
Africa|hCoV-19/Senegal/64033/2020|EPI ISL 485715|B.1.5|Senegal|2020-06-12	Africa|hCoV-19/South Africa/LR00068/2020|EPI ISL 514380|B.1.1.52|South Africa|2020-07-13	0.0005782537	Africa
Africa|hCoV-19/Senegal/64076/2020|EPI ISL 485716|B.1|Senegal|2020-06-12	Africa|hCoV-19/South Africa/LR00068/2020|EPI ISL 514380|B.1.1.52|South Africa|2020-07-13	0.0008507171	Africa
Africa|hCoV-19/Senegal/64096/2020|EPI ISL 485717|B.1.5.12|Senegal|2020-06-12	Africa|hCoV-19/South Africa/LR00068/2020|EPI ISL 514380|B.1.1.52|South Africa|2020-07-13	0.0006139766	Africa
Africa|hCoV-19/Senegal/64101/2020|EPI ISL 476516|B.1.5.12|Senegal|2020-06-12	Africa|hCoV-19/South Africa/LR00068/2020|EPI ISL 514380|B.1.1.52|South Africa|2020-07-13	0.0006130649	Africa
Africa|hCoV-19/Senegal/64163/2020|EPI ISL 477159|B.1.5.12|Senegal|2020-06-12	Africa|hCoV-19/South Africa/LR00068/2020|EPI ISL 514380|B.1.1.52|South Africa|2020-07-13	0.0007947738	Africa
Africa|hCoV-19/Senegal/64166/2020|EPI ISL 476558|B.1.5.12|Senegal|2020-06-12	Africa|hCoV-19/South Africa/LR00068/2020|EPI ISL 514380|B.1.1.52|South Africa|2020-07-13	0.0007827742	Africa
Africa|hCoV-19/Senegal/6427/2020|EPI ISL 486873|B.1.5|Senegal|2020-04-20	Africa|hCoV-19/South Africa/LR00068/2020|EPI ISL 514380|B.1.1.52|South Africa|2020-07-13	0.0004430167	Africa
Africa|hCoV-19/Senegal/6430/2020|EPI ISL 486872|B.1.1|Senegal|2020-04-11	Africa|hCoV-19/South Africa/LR00068/2020|EPI ISL 514380|B.1.1.52|South Africa|2020-07-13	0.0003070752	Africa
Africa|hCoV-19/Senegal/64709/2020|EPI ISL 476560|B.1.5.12|Senegal|2020-06-13	Africa|hCoV-19/South Africa/LR00068/2020|EPI ISL 514380|B.1.1.52|South Africa|2020-07-13	0.0010831750	Africa
Africa|hCoV-19/Senegal/64716/2020|EPI ISL 498250|B.1.5.12|Senegal|2020-06-13	Africa|hCoV-19/South Africa/LR00068/2020|EPI ISL 514380|B.1.1.52|South Africa|2020-07-13	0.0005796866	Africa
Africa|hCoV-19/Senegal/64729/2020|EPI ISL 477155|B.1.1.44|Senegal|2020-06-11	Africa|hCoV-19/South Africa/LR00068/2020|EPI ISL 514380|B.1.1.52|South Africa|2020-07-13	0.0005443479	Africa
Africa|hCoV-19/Senegal/64763/2020|EPI ISL 476562|B.1.292|Senegal|2020-06-13	Africa|hCoV-19/South Africa/LR00068/2020|EPI ISL 514380|B.1.1.52|South Africa|2020-07-13	0.0005102237	Africa
Africa|hCoV-19/Senegal/64766/2020|EPI ISL 476564|B.1.5.12|Senegal|2020-06-13	Africa|hCoV-19/South Africa/LR00068/2020|EPI ISL 514380|B.1.1.52|South Africa|2020-07-13	0.0006462660	Africa
Africa|hCoV-19/Senegal/64771/2020|EPI ISL 482874|B.1.1.44|Senegal|2020-06-13	Africa|hCoV-19/South Africa/LR00068/2020|EPI ISL 514380|B.1.1.52|South Africa|2020-07-13	0.0005442554	Africa
Africa|hCoV-19/Senegal/64772/2020|EPI ISL 477154|B.1.5.12|Senegal|2020-06-13	Africa|hCoV-19/South Africa/LR00068/2020|EPI ISL 514380|B.1.1.52|South Africa|2020-07-13	0.0007295543	Africa
Africa|hCoV-19/Senegal/6481/2020|EPI ISL 486871|B.1.5|Senegal|2020-04-21	Africa|hCoV-19/South Africa/LR00068/2020|EPI ISL 514380|B.1.1.52|South Africa|2020-07-13	0.0004094602	Africa
Africa|hCoV-19/Senegal/64916/2020|EPI ISL 477156|B.1.5.12|Senegal|2020-06-13	Africa|hCoV-19/South Africa/LR00068/2020|EPI ISL 514380|B.1.1.52|South Africa|2020-07-13	0.0005782285	Africa
Africa|hCoV-19/Senegal/64932/2020|EPI ISL 476569|B.1.1.44|Senegal|2020-06-13	Africa|hCoV-19/South Africa/LR00068/2020|EPI ISL 514380|B.1.1.52|South Africa|2020-07-13	0.0004081736	Africa
Africa|hCoV-19/Senegal/64969/2020|EPI ISL 476570|B.1.5.12|Senegal|2020-06-13	Africa|hCoV-19/South Africa/LR00068/2020|EPI ISL 514380|B.1.1.52|South Africa|2020-07-13	0.0008706981	Africa
Africa|hCoV-19/Senegal/65030/2020|EPI ISL 476572|B.1.5.12|Senegal|2020-06-14	Africa|hCoV-19/South Africa/LR00068/2020|EPI ISL 514380|B.1.1.52|South Africa|2020-07-13	0.0005782145	Africa
Africa|hCoV-19/Senegal/65052/2020|EPI ISL 476574|B.1.5|Senegal|2020-06-13	Africa|hCoV-19/South Africa/LR00068/2020|EPI ISL 514380|B.1.1.52|South Africa|2020-07-13	0.0005457365	Africa
Africa|hCoV-19/Senegal/65428/2020|EPI ISL 485712|B.1.5.12|Senegal|2020-06-14	Africa|hCoV-19/South Africa/LR00068/2020|EPI ISL 514380|B.1.1.52|South Africa|2020-07-13	0.0007833765	Africa
Africa|hCoV-19/Senegal/65481/2020|EPI ISL 477151|B.1.1|Senegal|2020-06-14	Africa|hCoV-19/South Africa/LR00068/2020|EPI ISL 514380|B.1.1.52|South Africa|2020-07-13	0.0004840577	Africa
Africa|hCoV-19/Senegal/65548/2020|EPI ISL 477153|B.1.5.12|Senegal|2020-06-14	Africa|hCoV-19/South Africa/LR00068/2020|EPI ISL 514380|B.1.1.52|South Africa|2020-07-13	0.0006966382	Africa
Africa|hCoV-19/Senegal/65601/2020|EPI ISL 485713|B.1.5.12|Senegal|2020-06-14	Africa|hCoV-19/South Africa/LR00068/2020|EPI ISL 514380|B.1.1.52|South Africa|2020-07-13	0.0005441904	Africa
Africa|hCoV-19/Senegal/659/2020|EPI ISL 480554|B.1|Senegal|2020-03-21	Africa|hCoV-19/South Africa/LR00068/2020|EPI ISL 514380|B.1.1.52|South Africa|2020-07-13	0.0005115429	Africa
Africa|hCoV-19/Senegal/6597/2020|EPI ISL 486870|B.1.356|Senegal|2020-04-23	Africa|hCoV-19/South Africa/LR00068/2020|EPI ISL 514380|B.1.1.52|South Africa|2020-07-13	0.0005442020	Africa
Africa|hCoV-19/Senegal/6619/2020|EPI ISL 498230|B.1|Senegal|2020-04-21	Africa|hCoV-19/South Africa/LR00068/2020|EPI ISL 514380|B.1.1.52|South Africa|2020-07-13	0.0005441908	Africa
Africa|hCoV-19/Senegal/6626/2020|EPI ISL 498229|B.1|Senegal|2020-04-21	Africa|hCoV-19/South Africa/LR00068/2020|EPI ISL 514380|B.1.1.52|South Africa|2020-07-13	0.0005785350	Africa
Africa|hCoV-19/Senegal/66298/2020|EPI ISL 485708|B.1.5.12|Senegal|2020-06-15	Africa|hCoV-19/South Africa/LR00068/2020|EPI ISL 514380|B.1.1.52|South Africa|2020-07-13	0.0007825958	Africa
Africa|hCoV-19/Senegal/66443/2020|EPI ISL 485711|B.1.1|Senegal|2020-06-15	Africa|hCoV-19/South Africa/LR00068/2020|EPI ISL 514380|B.1.1.52|South Africa|2020-07-13	0.0005847722	Africa
Africa|hCoV-19/Senegal/66458/2020|EPI ISL 485710|B.1.1|Senegal|2020-06-15	Africa|hCoV-19/South Africa/LR00068/2020|EPI ISL 514380|B.1.1.52|South Africa|2020-07-13	0.0003740660	Africa
Africa|hCoV-19/Senegal/6751/2020|EPI ISL 486859|B.1.1|Senegal|2020-04-21	Africa|hCoV-19/South Africa/LR00068/2020|EPI ISL 514380|B.1.1.52|South Africa|2020-07-13	0.0003786363	Africa
Africa|hCoV-19/Senegal/6762/2020|EPI ISL 486869|B.1.5.12|Senegal|2020-04-21	Africa|hCoV-19/South Africa/LR00068/2020|EPI ISL 514380|B.1.1.52|South Africa|2020-07-13	0.0007079090	Africa
Africa|hCoV-19/Senegal/68303/2020|EPI ISL 477143|B.1.5.12|Senegal|2020-06-17	Africa|hCoV-19/South Africa/LR00068/2020|EPI ISL 514380|B.1.1.52|South Africa|2020-07-13	0.0006122995	Africa
Africa|hCoV-19/Senegal/68349/2020|EPI ISL 485635|B.1.5.12|Senegal|2020-06-18	Africa|hCoV-19/South Africa/LR00068/2020|EPI ISL 514380|B.1.1.52|South Africa|2020-07-13	0.0007143402	Africa
Africa|hCoV-19/Senegal/6837/2020|EPI ISL 486868|B.1.272|Senegal|2020-04-21	Africa|hCoV-19/South Africa/LR00068/2020|EPI ISL 514380|B.1.1.52|South Africa|2020-07-13	0.0005840375	Africa
Africa|hCoV-19/Senegal/6839/2020|EPI ISL 486867|B.1|Senegal|2020-04-23	Africa|hCoV-19/South Africa/LR00068/2020|EPI ISL 514380|B.1.1.52|South Africa|2020-07-13	0.0005129452	Africa
Africa|hCoV-19/Senegal/68458/2020|EPI ISL 482878|B.1.1|Senegal|2020-06-18	Africa|hCoV-19/South Africa/LR00068/2020|EPI ISL 514380|B.1.1.52|South Africa|2020-07-13	0.0003740661	Africa
Africa|hCoV-19/Senegal/6847/2020|EPI ISL 486865|B.1.272|Senegal|2020-04-02	Africa|hCoV-19/South Africa/LR00068/2020|EPI ISL 514380|B.1.1.52|South Africa|2020-07-13	0.0006122790	Africa
Africa|hCoV-19/Senegal/68488/2020|EPI ISL 482877|B.1.356|Senegal|2020-06-17	Africa|hCoV-19/South Africa/LR00068/2020|EPI ISL 514380|B.1.1.52|South Africa|2020-07-13	0.0006803077	Africa
Africa|hCoV-19/Senegal/68525/2020|EPI ISL 477142|B.1.1|Senegal|2020-06-17	Africa|hCoV-19/South Africa/LR00068/2020|EPI ISL 514380|B.1.1.52|South Africa|2020-07-13	0.0005885662	Africa
Africa|hCoV-19/Senegal/68548/2020|EPI ISL 482876|B.1.5.12|Senegal|2020-06-17	Africa|hCoV-19/South Africa/LR00068/2020|EPI ISL 514380|B.1.1.52|South Africa|2020-07-13	0.0005137078	Africa
Africa|hCoV-19/Senegal/68550/2020|EPI ISL 482875|B.1.5.12|Senegal|2020-06-16	Africa|hCoV-19/South Africa/LR00068/2020|EPI ISL 514380|B.1.1.52|South Africa|2020-07-13	0.0005782145	Africa
Africa|hCoV-19/Senegal/6914/2020|EPI ISL 498237|B.1.5|Senegal|2020-04-24	Africa|hCoV-19/South Africa/LR00068/2020|EPI ISL 514380|B.1.1.52|South Africa|2020-07-13	0.0005559801	Africa
Africa|hCoV-19/Senegal/6934/2020|EPI ISL 498235|B.1.5.12|Senegal|2020-04-22	Africa|hCoV-19/South Africa/LR00068/2020|EPI ISL 514380|B.1.1.52|South Africa|2020-07-13	0.0006503097	Africa
Africa|hCoV-19/Senegal/70339/2020|EPI ISL 477146|B.1.5.12|Senegal|2020-06-20	Africa|hCoV-19/South Africa/LR00068/2020|EPI ISL 514380|B.1.1.52|South Africa|2020-07-13	0.0006547044	Africa
Africa|hCoV-19/Senegal/70427/2020|EPI ISL 477144|B.1.5.12|Senegal|2020-06-20	Africa|hCoV-19/South Africa/LR00068/2020|EPI ISL 514380|B.1.1.52|South Africa|2020-07-13	0.0006563255	Africa
Africa|hCoV-19/Senegal/70440/2020|EPI ISL 477145|B.1.5.12|Senegal|2020-06-19	Africa|hCoV-19/South Africa/LR00068/2020|EPI ISL 514380|B.1.1.52|South Africa|2020-07-13	0.0007269635	Africa
Africa|hCoV-19/Senegal/83493/2020|EPI ISL 498252|B.1.1.44|Senegal|2020-07-09	Africa|hCoV-19/South Africa/LR00068/2020|EPI ISL 514380|B.1.1.52|South Africa|2020-07-13	0.0005578526	Africa
Africa|hCoV-19/Senegal/9068/2020|EPI ISL 498236|B.1.356|Senegal|2020-04-24	Africa|hCoV-19/South Africa/LR00068/2020|EPI ISL 514380|B.1.1.52|South Africa|2020-07-13	0.0005447203	Africa
Africa|hCoV-19/Senegal/9250/2020|EPI ISL 486866|B.1.1|Senegal|2020-04-22	Africa|hCoV-19/South Africa/LR00068/2020|EPI ISL 514380|B.1.1.52|South Africa|2020-07-13	0.0005782262	Africa
Africa|hCoV-19/Senegal/9256/2020|EPI ISL 486864|B.1.1|Senegal|2020-04-23	Africa|hCoV-19/South Africa/LR00068/2020|EPI ISL 514380|B.1.1.52|South Africa|2020-07-13	0.0005154373	Africa
Africa|hCoV-19/Senegal/9369/2020|EPI ISL 486863|B.1.5|Senegal|2020-04-25	Africa|hCoV-19/South Africa/LR00068/2020|EPI ISL 514380|B.1.1.52|South Africa|2020-07-13	0.0004421175	Africa
Africa|hCoV-19/Senegal/9392/2020|EPI ISL 486862|B.1.1|Senegal|2020-04-25	Africa|hCoV-19/South Africa/LR00068/2020|EPI ISL 514380|B.1.1.52|South Africa|2020-07-13	0.0004442001	Africa
Africa|hCoV-19/Senegal/9439/2020|EPI ISL 486861|B.1.1.44|Senegal|2020-04-25	Africa|hCoV-19/South Africa/LR00068/2020|EPI ISL 514380|B.1.1.52|South Africa|2020-07-13	0.0003741426	Africa
Africa|hCoV-19/Senegal/9615/2020|EPI ISL 486860|B.1.5.12|Senegal|2020-04-25	Africa|hCoV-19/South Africa/LR00068/2020|EPI ISL 514380|B.1.1.52|South Africa|2020-07-13	0.0005441908	Africa
Africa|hCoV-19/Senegal/9819/2020|EPI ISL 498233|B.1|Senegal|2020-04-25	Africa|hCoV-19/South Africa/LR00068/2020|EPI ISL 514380|B.1.1.52|South Africa|2020-07-13	0.0005887653	Africa
Africa|hCoV-19/Senegal/9821/2020|EPI ISL 498232|B.1.356|Senegal|2020-04-25	Africa|hCoV-19/South Africa/LR00068/2020|EPI ISL 514380|B.1.1.52|South Africa|2020-07-13	0.0004817495	Africa
Africa|hCoV-19/Senegal/9838/2020|EPI ISL 498231|B.1.272|Senegal|2020-04-25	Africa|hCoV-19/South Africa/LR00068/2020|EPI ISL 514380|B.1.1.52|South Africa|2020-07-13	0.0006176434	Africa
Africa|hCoV-19/Sierra Leone/KGH-G-8548/2020|EPI ISL 512811|B.1|Sierra Leone|2020-03-30	Africa|hCoV-19/South Africa/LR00068/2020|EPI ISL 514380|B.1.1.52|South Africa|2020-07-13	0.0005442496	Africa
Africa|hCoV-19/Sierra Leone/KGH-G-8549/2020|EPI ISL 512812|B.1.1|Sierra Leone|2020-03-31	Africa|hCoV-19/South Africa/LR00068/2020|EPI ISL 514380|B.1.1.52|South Africa|2020-07-13	0.0003060282	Africa
Africa|hCoV-19/Sierra Leone/KGH-G-8603/2020|EPI ISL 512813|B.1|Sierra Leone|2020-04-23	Africa|hCoV-19/South Africa/LR00068/2020|EPI ISL 514380|B.1.1.52|South Africa|2020-07-13	0.0005444664	Africa
Africa|hCoV-19/Sierra Leone/KGH-G-8604/2020|EPI ISL 512814|B.6|Sierra Leone|2020-04-03	Africa|hCoV-19/South Africa/LR00068/2020|EPI ISL 514380|B.1.1.52|South Africa|2020-07-13	0.0007143863	Africa
Africa|hCoV-19/Sierra Leone/KGH-G-8607/2020|EPI ISL 512815|B.1.1|Sierra Leone|2020-04-03	Africa|hCoV-19/South Africa/LR00068/2020|EPI ISL 514380|B.1.1.52|South Africa|2020-07-13	0.0003401852	Africa
Africa|hCoV-19/Sierra Leone/KGH-G-8625/2020|EPI ISL 512816|A.12|Sierra Leone|2020-04-10	Africa|hCoV-19/South Africa/LR00068/2020|EPI ISL 514380|B.1.1.52|South Africa|2020-07-13	0.0010209271	Africa
Africa|hCoV-19/Sierra Leone/KGH-G-8626/2020|EPI ISL 512817|A.12|Sierra Leone|2020-04-10	Africa|hCoV-19/South Africa/LR00068/2020|EPI ISL 514380|B.1.1.52|South Africa|2020-07-13	0.0008846531	Africa
Africa|hCoV-19/Sierra Leone/KGH-G-8627/2020|EPI ISL 512818|B.1.5|Sierra Leone|2020-04-08	Africa|hCoV-19/South Africa/LR00068/2020|EPI ISL 514380|B.1.1.52|South Africa|2020-07-13	0.0004761684	Africa
Africa|hCoV-19/Sierra Leone/KGH-G-8668/2020|EPI ISL 512819|A.12|Sierra Leone|2020-04-11	Africa|hCoV-19/South Africa/LR00068/2020|EPI ISL 514380|B.1.1.52|South Africa|2020-07-13	0.0009072129	Africa
Africa|hCoV-19/Sierra Leone/KGH-G-8669/2020|EPI ISL 512820|A.12|Sierra Leone|2020-04-14	Africa|hCoV-19/South Africa/LR00068/2020|EPI ISL 514380|B.1.1.52|South Africa|2020-07-13	0.0009527838	Africa
Africa|hCoV-19/South Africa/KRISP-0001/2020|EPI ISL 467431|B|South Africa|2020-03-23	Africa|hCoV-19/South Africa/LR00068/2020|EPI ISL 514380|B.1.1.52|South Africa|2020-07-13	0.0005112986	Africa
Africa|hCoV-19/South Africa/KRISP-0016/2020|EPI ISL 467432|B.1.106|South Africa|2020-03-28	Africa|hCoV-19/South Africa/LR00068/2020|EPI ISL 514380|B.1.1.52|South Africa|2020-07-13	0.0004421324	Africa
Africa|hCoV-19/South Africa/KRISP-0017/2020|EPI ISL 467433|B.1.5|South Africa|2020-04-03	Africa|hCoV-19/South Africa/LR00068/2020|EPI ISL 514380|B.1.1.52|South Africa|2020-07-13	0.0004081139	Africa
Africa|hCoV-19/South Africa/KRISP-0019/2020|EPI ISL 467434|B.1.5|South Africa|2020-04-02	Africa|hCoV-19/South Africa/LR00068/2020|EPI ISL 514380|B.1.1.52|South Africa|2020-07-13	0.0004081139	Africa
Africa|hCoV-19/South Africa/KRISP-0021/2020|EPI ISL 467435|B.1.5|South Africa|2020-04-02	Africa|hCoV-19/South Africa/LR00068/2020|EPI ISL 514380|B.1.1.52|South Africa|2020-07-13	0.0004423279	Africa
Africa|hCoV-19/South Africa/KRISP-0024/2020|EPI ISL 467436|B.1.106|South Africa|2020-04-01	Africa|hCoV-19/South Africa/LR00068/2020|EPI ISL 514380|B.1.1.52|South Africa|2020-07-13	0.0004197030	Africa
Africa|hCoV-19/South Africa/KRISP-0026/2020|EPI ISL 467437|B.1.106|South Africa|2020-04-01	Africa|hCoV-19/South Africa/LR00068/2020|EPI ISL 514380|B.1.1.52|South Africa|2020-07-13	0.0004425398	Africa
Africa|hCoV-19/South Africa/KRISP-0028/2020|EPI ISL 467438|B.1.106|South Africa|2020-04-02	Africa|hCoV-19/South Africa/LR00068/2020|EPI ISL 514380|B.1.1.52|South Africa|2020-07-13	0.0004557065	Africa
Africa|hCoV-19/South Africa/KRISP-0029/2020|EPI ISL 467439|B.1.5|South Africa|2020-04-02	Africa|hCoV-19/South Africa/LR00068/2020|EPI ISL 514380|B.1.1.52|South Africa|2020-07-13	0.0004635865	Africa
Africa|hCoV-19/South Africa/KRISP-0033/2020|EPI ISL 467440|B.1.106|South Africa|2020-04-01	Africa|hCoV-19/South Africa/LR00068/2020|EPI ISL 514380|B.1.1.52|South Africa|2020-07-13	0.0004474885	Africa
Africa|hCoV-19/South Africa/KRISP-0035/2020|EPI ISL 467441|B.1.5|South Africa|2020-03-27	Africa|hCoV-19/South Africa/LR00068/2020|EPI ISL 514380|B.1.1.52|South Africa|2020-07-13	0.0004081001	Africa
Africa|hCoV-19/South Africa/KRISP-0041/2020|EPI ISL 467443|B.1.5|South Africa|2020-03-25	Africa|hCoV-19/South Africa/LR00068/2020|EPI ISL 514380|B.1.1.52|South Africa|2020-07-13	0.0004081000	Africa
Africa|hCoV-19/South Africa/KRISP-005/2020|EPI ISL 455630|B.1.5|South Africa|2020-04-29	Africa|hCoV-19/South Africa/LR00068/2020|EPI ISL 514380|B.1.1.52|South Africa|2020-07-13	0.0004574588	Africa
Africa|hCoV-19/South Africa/KRISP-0055/2020|EPI ISL 467444|B.1.5|South Africa|2020-03-24	Africa|hCoV-19/South Africa/LR00068/2020|EPI ISL 514380|B.1.1.52|South Africa|2020-07-13	0.0004080998	Africa
Africa|hCoV-19/South Africa/KRISP-0056/2020|EPI ISL 467445|B.1.5|South Africa|2020-04-04	Africa|hCoV-19/South Africa/LR00068/2020|EPI ISL 514380|B.1.1.52|South Africa|2020-07-13	0.0004761781	Africa
Africa|hCoV-19/South Africa/KRISP-0057/2020|EPI ISL 467446|B.1.5|South Africa|2020-03-29	Africa|hCoV-19/South Africa/LR00068/2020|EPI ISL 514380|B.1.1.52|South Africa|2020-07-13	0.0004085446	Africa
Africa|hCoV-19/South Africa/KRISP-0059/2020|EPI ISL 467448|B.1.5|South Africa|2020-04-01	Africa|hCoV-19/South Africa/LR00068/2020|EPI ISL 514380|B.1.1.52|South Africa|2020-07-13	0.0004827729	Africa
Africa|hCoV-19/South Africa/KRISP-0065/2020|EPI ISL 467449|B.1.106|South Africa|2020-04-04	Africa|hCoV-19/South Africa/LR00068/2020|EPI ISL 514380|B.1.1.52|South Africa|2020-07-13	0.0004427797	Africa
Africa|hCoV-19/South Africa/KRISP-0066/2020|EPI ISL 467450|B.1.106|South Africa|2020-04-03	Africa|hCoV-19/South Africa/LR00068/2020|EPI ISL 514380|B.1.1.52|South Africa|2020-07-13	0.0004421173	Africa
Africa|hCoV-19/South Africa/KRISP-0067/2020|EPI ISL 467451|B.1.5|South Africa|2020-04-03	Africa|hCoV-19/South Africa/LR00068/2020|EPI ISL 514380|B.1.1.52|South Africa|2020-07-13	0.0004081000	Africa
Africa|hCoV-19/South Africa/KRISP-0074/2020|EPI ISL 467452|B.1.106|South Africa|2020-04-04	Africa|hCoV-19/South Africa/LR00068/2020|EPI ISL 514380|B.1.1.52|South Africa|2020-07-13	0.0003823087	Africa
Africa|hCoV-19/South Africa/KRISP-0075/2020|EPI ISL 467453|B.1.106|South Africa|2020-04-04	Africa|hCoV-19/South Africa/LR00068/2020|EPI ISL 514380|B.1.1.52|South Africa|2020-07-13	0.0004423582	Africa
Africa|hCoV-19/South Africa/KRISP-0080/2020|EPI ISL 467454|B.1.106|South Africa|2020-04-01	Africa|hCoV-19/South Africa/LR00068/2020|EPI ISL 514380|B.1.1.52|South Africa|2020-07-13	0.0004421174	Africa
Africa|hCoV-19/South Africa/KRISP-0081/2020|EPI ISL 467455|B.1.106|South Africa|2020-04-06	Africa|hCoV-19/South Africa/LR00068/2020|EPI ISL 514380|B.1.1.52|South Africa|2020-07-13	0.0004421174	Africa
Africa|hCoV-19/South Africa/KRISP-0084/2020|EPI ISL 467456|B.1.106|South Africa|2020-04-05	Africa|hCoV-19/South Africa/LR00068/2020|EPI ISL 514380|B.1.1.52|South Africa|2020-07-13	0.0004421174	Africa
Africa|hCoV-19/South Africa/KRISP-0088/2020|EPI ISL 467457|B.1.106|South Africa|2020-04-07	Africa|hCoV-19/South Africa/LR00068/2020|EPI ISL 514380|B.1.1.52|South Africa|2020-07-13	0.0004421174	Africa
Africa|hCoV-19/South Africa/KRISP-0089/2020|EPI ISL 467458|B.1.106|South Africa|2020-04-05	Africa|hCoV-19/South Africa/LR00068/2020|EPI ISL 514380|B.1.1.52|South Africa|2020-07-13	0.0004509650	Africa
Africa|hCoV-19/South Africa/KRISP-0090/2020|EPI ISL 467459|B.1.106|South Africa|2020-04-03	Africa|hCoV-19/South Africa/LR00068/2020|EPI ISL 514380|B.1.1.52|South Africa|2020-07-13	0.0004525026	Africa
Africa|hCoV-19/South Africa/KRISP-0096/2020|EPI ISL 467461|B.1.106|South Africa|2020-04-01	Africa|hCoV-19/South Africa/LR00068/2020|EPI ISL 514380|B.1.1.52|South Africa|2020-07-13	0.0004113589	Africa
Africa|hCoV-19/South Africa/KRISP-0097/2020|EPI ISL 467462|B.1.106|South Africa|2020-04-01	Africa|hCoV-19/South Africa/LR00068/2020|EPI ISL 514380|B.1.1.52|South Africa|2020-07-13	0.0004424035	Africa
Africa|hCoV-19/South Africa/KRISP-0111/2020|EPI ISL 467465|B.1.106|South Africa|2020-04-01	Africa|hCoV-19/South Africa/LR00068/2020|EPI ISL 514380|B.1.1.52|South Africa|2020-07-13	0.0005464632	Africa
Africa|hCoV-19/South Africa/KRISP-0113/2020|EPI ISL 467467|B.1.106|South Africa|2020-04-05	Africa|hCoV-19/South Africa/LR00068/2020|EPI ISL 514380|B.1.1.52|South Africa|2020-07-13	0.0004761571	Africa
Africa|hCoV-19/South Africa/KRISP-0115/2020|EPI ISL 467468|B.1.5|South Africa|2020-04-04	Africa|hCoV-19/South Africa/LR00068/2020|EPI ISL 514380|B.1.1.52|South Africa|2020-07-13	0.0004081000	Africa
Africa|hCoV-19/South Africa/KRISP-0118/2020|EPI ISL 467470|B.1.106|South Africa|2020-04-01	Africa|hCoV-19/South Africa/LR00068/2020|EPI ISL 514380|B.1.1.52|South Africa|2020-07-13	0.0004421324	Africa
Africa|hCoV-19/South Africa/KRISP-0119/2020|EPI ISL 467471|B.1.5|South Africa|2020-04-01	Africa|hCoV-19/South Africa/LR00068/2020|EPI ISL 514380|B.1.1.52|South Africa|2020-07-13	0.0004081000	Africa
Africa|hCoV-19/South Africa/KRISP-012/2020|EPI ISL 421576|B.1.1.10|South Africa|2020-04-01	Africa|hCoV-19/South Africa/LR00068/2020|EPI ISL 514380|B.1.1.52|South Africa|2020-07-13	0.0004084834	Africa
Africa|hCoV-19/South Africa/KRISP-0120/2020|EPI ISL 467472|B.1.106|South Africa|2020-04-01	Africa|hCoV-19/South Africa/LR00068/2020|EPI ISL 514380|B.1.1.52|South Africa|2020-07-13	0.0004761571	Africa
Africa|hCoV-19/South Africa/KRISP-0123/2020|EPI ISL 467475|B.1.5|South Africa|2020-05-14	Africa|hCoV-19/South Africa/LR00068/2020|EPI ISL 514380|B.1.1.52|South Africa|2020-07-13	0.0005101806	Africa
Africa|hCoV-19/South Africa/KRISP-0124/2020|EPI ISL 467476|B.1.1.57|South Africa|2020-05-13	Africa|hCoV-19/South Africa/LR00068/2020|EPI ISL 514380|B.1.1.52|South Africa|2020-07-13	0.0003424015	Africa
Africa|hCoV-19/South Africa/KRISP-0125/2020|EPI ISL 467477|B.1.1.52|South Africa|2020-05-13	Africa|hCoV-19/South Africa/LR00068/2020|EPI ISL 514380|B.1.1.52|South Africa|2020-07-13	0.0004080807	Africa
Africa|hCoV-19/South Africa/KRISP-0126/2020|EPI ISL 467478|B.1.1.40|South Africa|2020-05-13	Africa|hCoV-19/South Africa/LR00068/2020|EPI ISL 514380|B.1.1.52|South Africa|2020-07-13	0.0005101319	Africa
Africa|hCoV-19/South Africa/KRISP-0127/2020|EPI ISL 467479|B.1.5.19|South Africa|2020-05-13	Africa|hCoV-19/South Africa/LR00068/2020|EPI ISL 514380|B.1.1.52|South Africa|2020-07-13	0.0005101684	Africa
Africa|hCoV-19/South Africa/KRISP-0128/2020|EPI ISL 467480|B.1.1.57|South Africa|2020-05-13	Africa|hCoV-19/South Africa/LR00068/2020|EPI ISL 514380|B.1.1.52|South Africa|2020-07-13	0.0003415130	Africa
Africa|hCoV-19/South Africa/KRISP-0129/2020|EPI ISL 467481|B.1.1.52|South Africa|2020-05-13	Africa|hCoV-19/South Africa/LR00068/2020|EPI ISL 514380|B.1.1.52|South Africa|2020-07-13	0.0004420965	Africa
Africa|hCoV-19/South Africa/KRISP-0130/2020|EPI ISL 467482|B.1.1.57|South Africa|2020-05-13	Africa|hCoV-19/South Africa/LR00068/2020|EPI ISL 514380|B.1.1.52|South Africa|2020-07-13	0.0003740587	Africa
Africa|hCoV-19/South Africa/KRISP-0131/2020|EPI ISL 467483|B.1.5|South Africa|2020-05-13	Africa|hCoV-19/South Africa/LR00068/2020|EPI ISL 514380|B.1.1.52|South Africa|2020-07-13	0.0004761588	Africa
Africa|hCoV-19/South Africa/KRISP-0132/2020|EPI ISL 467484|B.1.1.40|South Africa|2020-05-13	Africa|hCoV-19/South Africa/LR00068/2020|EPI ISL 514380|B.1.1.52|South Africa|2020-07-13	0.0004080626	Africa
Africa|hCoV-19/South Africa/KRISP-0133/2020|EPI ISL 467485|B.1.1.57|South Africa|2020-05-13	Africa|hCoV-19/South Africa/LR00068/2020|EPI ISL 514380|B.1.1.52|South Africa|2020-07-13	0.0004080806	Africa
Africa|hCoV-19/South Africa/KRISP-0134/2020|EPI ISL 467486|B.1.1.206|South Africa|2020-05-14	Africa|hCoV-19/South Africa/LR00068/2020|EPI ISL 514380|B.1.1.52|South Africa|2020-07-13	0.0002380122	Africa
Africa|hCoV-19/South Africa/KRISP-0135/2020|EPI ISL 467487|B.1.1.57|South Africa|2020-05-14	Africa|hCoV-19/South Africa/LR00068/2020|EPI ISL 514380|B.1.1.52|South Africa|2020-07-13	0.0003428828	Africa
Africa|hCoV-19/South Africa/KRISP-0136/2020|EPI ISL 467488|B.1.5|South Africa|2020-05-14	Africa|hCoV-19/South Africa/LR00068/2020|EPI ISL 514380|B.1.1.52|South Africa|2020-07-13	0.0004761687	Africa
Africa|hCoV-19/South Africa/KRISP-0137/2020|EPI ISL 467489|B.1.1.52|South Africa|2020-05-14	Africa|hCoV-19/South Africa/LR00068/2020|EPI ISL 514380|B.1.1.52|South Africa|2020-07-13	0.0004080806	Africa
Africa|hCoV-19/South Africa/KRISP-0138/2020|EPI ISL 467490|B.1.1.53|South Africa|2020-05-14	Africa|hCoV-19/South Africa/LR00068/2020|EPI ISL 514380|B.1.1.52|South Africa|2020-07-13	0.0004080903	Africa
Africa|hCoV-19/South Africa/KRISP-0139/2020|EPI ISL 467491|B.1.1|South Africa|2020-05-16	Africa|hCoV-19/South Africa/LR00068/2020|EPI ISL 514380|B.1.1.52|South Africa|2020-07-13	0.0003740662	Africa
Africa|hCoV-19/South Africa/KRISP-0143/2020|EPI ISL 467493|B.1.1.56|South Africa|2020-05-21	Africa|hCoV-19/South Africa/LR00068/2020|EPI ISL 514380|B.1.1.52|South Africa|2020-07-13	0.0003740497	Africa
Africa|hCoV-19/South Africa/KRISP-0144/2020|EPI ISL 467494|B.1.5.16|South Africa|2020-05-30	Africa|hCoV-19/South Africa/LR00068/2020|EPI ISL 514380|B.1.1.52|South Africa|2020-07-13	0.0004761685	Africa
Africa|hCoV-19/South Africa/KRISP-0145/2020|EPI ISL 467495|B.1.106|South Africa|2020-05-30	Africa|hCoV-19/South Africa/LR00068/2020|EPI ISL 514380|B.1.1.52|South Africa|2020-07-13	0.0004761361	Africa
Africa|hCoV-19/South Africa/KRISP-0148/2020|EPI ISL 467498|B.1.1|South Africa|2020-05-30	Africa|hCoV-19/South Africa/LR00068/2020|EPI ISL 514380|B.1.1.52|South Africa|2020-07-13	0.0003400533	Africa
Africa|hCoV-19/South Africa/KRISP-0149/2020|EPI ISL 467499|B.1.1|South Africa|2020-05-30	Africa|hCoV-19/South Africa/LR00068/2020|EPI ISL 514380|B.1.1.52|South Africa|2020-07-13	0.0003400383	Africa
Africa|hCoV-19/South Africa/KRISP-0150/2020|EPI ISL 467500|B.1.1.75|South Africa|2020-05-30	Africa|hCoV-19/South Africa/LR00068/2020|EPI ISL 514380|B.1.1.52|South Africa|2020-07-13	0.0005101217	Africa
Africa|hCoV-19/South Africa/KRISP-0151/2020|EPI ISL 467501|B.1.1|South Africa|2020-06-01	Africa|hCoV-19/South Africa/LR00068/2020|EPI ISL 514380|B.1.1.52|South Africa|2020-07-13	0.0004088229	Africa
Africa|hCoV-19/South Africa/KRISP-0152/2020|EPI ISL 467502|B.1.1|South Africa|2020-06-01	Africa|hCoV-19/South Africa/LR00068/2020|EPI ISL 514380|B.1.1.52|South Africa|2020-07-13	0.0003740662	Africa
Africa|hCoV-19/South Africa/KRISP-0153/2020|EPI ISL 467503|B.1.1|South Africa|2020-06-01	Africa|hCoV-19/South Africa/LR00068/2020|EPI ISL 514380|B.1.1.52|South Africa|2020-07-13	0.0004080806	Africa
Africa|hCoV-19/South Africa/KRISP-0154/2020|EPI ISL 467504|B.1.1|South Africa|2020-06-01	Africa|hCoV-19/South Africa/LR00068/2020|EPI ISL 514380|B.1.1.52|South Africa|2020-07-13	0.0003081022	Africa
Africa|hCoV-19/South Africa/KRISP-0155/2020|EPI ISL 467505|B.1.106|South Africa|2020-06-01	Africa|hCoV-19/South Africa/LR00068/2020|EPI ISL 514380|B.1.1.52|South Africa|2020-07-13	0.0005172673	Africa
Africa|hCoV-19/South Africa/KRISP-0157/2020|EPI ISL 467507|B.1.1.273|South Africa|2020-05-25	Africa|hCoV-19/South Africa/LR00068/2020|EPI ISL 514380|B.1.1.52|South Africa|2020-07-13	0.0004420872	Africa
Africa|hCoV-19/South Africa/KRISP-0158/2020|EPI ISL 467508|B.1.106|South Africa|2020-05-28	Africa|hCoV-19/South Africa/LR00068/2020|EPI ISL 514380|B.1.1.52|South Africa|2020-07-13	0.0005442258	Africa
Africa|hCoV-19/South Africa/KRISP-0159/2020|EPI ISL 467509|B.1.5|South Africa|2020-06-01	Africa|hCoV-19/South Africa/LR00068/2020|EPI ISL 514380|B.1.1.52|South Africa|2020-07-13	0.0004081000	Africa
Africa|hCoV-19/South Africa/KRISP-0160/2020|EPI ISL 467510|B.1.5|South Africa|2020-06-01	Africa|hCoV-19/South Africa/LR00068/2020|EPI ISL 514380|B.1.1.52|South Africa|2020-07-13	0.0004125611	Africa
Africa|hCoV-19/South Africa/KRISP-0161/2020|EPI ISL 467511|B.1.106|South Africa|2020-06-01	Africa|hCoV-19/South Africa/LR00068/2020|EPI ISL 514380|B.1.1.52|South Africa|2020-07-13	0.0005101791	Africa
Africa|hCoV-19/South Africa/KRISP-0165/2020|EPI ISL 467515|B.1.1|South Africa|2020-05-29	Africa|hCoV-19/South Africa/LR00068/2020|EPI ISL 514380|B.1.1.52|South Africa|2020-07-13	0.0003080601	Africa
Africa|hCoV-19/South Africa/KRISP-0166/2020|EPI ISL 467516|B.1.5|South Africa|2020-04-14	Africa|hCoV-19/South Africa/LR00068/2020|EPI ISL 514380|B.1.1.52|South Africa|2020-07-13	0.0004421370	Africa
Africa|hCoV-19/South Africa/KRISP-0167/2020|EPI ISL 467517|B.1.106|South Africa|2020-06-02	Africa|hCoV-19/South Africa/LR00068/2020|EPI ISL 514380|B.1.1.52|South Africa|2020-07-13	0.0005101787	Africa
Africa|hCoV-19/South Africa/KRISP-0168/2020|EPI ISL 467518|B.1.106|South Africa|2020-05-28	Africa|hCoV-19/South Africa/LR00068/2020|EPI ISL 514380|B.1.1.52|South Africa|2020-07-13	0.0005101787	Africa
Africa|hCoV-19/South Africa/KRISP-0169/2020|EPI ISL 467519|B.1|South Africa|2020-05-31	Africa|hCoV-19/South Africa/LR00068/2020|EPI ISL 514380|B.1.1.52|South Africa|2020-07-13	0.0004443643	Africa
Africa|hCoV-19/South Africa/KRISP-0170/2020|EPI ISL 467520|B.1.1.273|South Africa|2020-05-31	Africa|hCoV-19/South Africa/LR00068/2020|EPI ISL 514380|B.1.1.52|South Africa|2020-07-13	0.0004448401	Africa
Africa|hCoV-19/South Africa/KRISP-0174/2020|EPI ISL 467524|B.1.106|South Africa|2020-06-04	Africa|hCoV-19/South Africa/LR00068/2020|EPI ISL 514380|B.1.1.52|South Africa|2020-07-13	0.0005101787	Africa
Africa|hCoV-19/South Africa/KRISP-0175/2020|EPI ISL 482702|B.1.1.273|South Africa|2020-06-05	Africa|hCoV-19/South Africa/LR00068/2020|EPI ISL 514380|B.1.1.52|South Africa|2020-07-13	0.0004436518	Africa
Africa|hCoV-19/South Africa/KRISP-0178/2020|EPI ISL 482704|B.1.1.57|South Africa|2020-06-05	Africa|hCoV-19/South Africa/LR00068/2020|EPI ISL 514380|B.1.1.52|South Africa|2020-07-13	0.0004437517	Africa
Africa|hCoV-19/South Africa/KRISP-0179/2020|EPI ISL 482705|B.1.5.16|South Africa|2020-06-06	Africa|hCoV-19/South Africa/LR00068/2020|EPI ISL 514380|B.1.1.52|South Africa|2020-07-13	0.0006122938	Africa
Africa|hCoV-19/South Africa/KRISP-0185/2020|EPI ISL 482708|B.1.1|South Africa|2020-06-07	Africa|hCoV-19/South Africa/LR00068/2020|EPI ISL 514380|B.1.1.52|South Africa|2020-07-13	0.0004080986	Africa
Africa|hCoV-19/South Africa/KRISP-0190/2020|EPI ISL 482709|B.1.1.273|South Africa|2020-06-06	Africa|hCoV-19/South Africa/LR00068/2020|EPI ISL 514380|B.1.1.52|South Africa|2020-07-13	0.0004424333	Africa
Africa|hCoV-19/South Africa/KRISP-0191/2020|EPI ISL 482710|B.1.106|South Africa|2020-06-04	Africa|hCoV-19/South Africa/LR00068/2020|EPI ISL 514380|B.1.1.52|South Africa|2020-07-13	0.0005444981	Africa
Africa|hCoV-19/South Africa/KRISP-0193/2020|EPI ISL 482848|B.1.106|South Africa|2020-06-03	Africa|hCoV-19/South Africa/LR00068/2020|EPI ISL 514380|B.1.1.52|South Africa|2020-07-13	0.0005150653	Africa
Africa|hCoV-19/South Africa/KRISP-0194/2020|EPI ISL 482849|B.1.106|South Africa|2020-06-06	Africa|hCoV-19/South Africa/LR00068/2020|EPI ISL 514380|B.1.1.52|South Africa|2020-07-13	0.0005288276	Africa
Africa|hCoV-19/South Africa/KRISP-0195/2020|EPI ISL 482850|B.1.106|South Africa|2020-06-07	Africa|hCoV-19/South Africa/LR00068/2020|EPI ISL 514380|B.1.1.52|South Africa|2020-07-13	0.0005921888	Africa
Africa|hCoV-19/South Africa/KRISP-0196/2020|EPI ISL 482712|B.1.106|South Africa|2020-06-08	Africa|hCoV-19/South Africa/LR00068/2020|EPI ISL 514380|B.1.1.52|South Africa|2020-07-13	0.0005782264	Africa
Africa|hCoV-19/South Africa/KRISP-0197/2020|EPI ISL 482713|B.1.1.206|South Africa|2020-06-08	Africa|hCoV-19/South Africa/LR00068/2020|EPI ISL 514380|B.1.1.52|South Africa|2020-07-13	0.0002411938	Africa
Africa|hCoV-19/South Africa/KRISP-0198/2020|EPI ISL 482851|B.1.1|South Africa|2020-06-11	Africa|hCoV-19/South Africa/LR00068/2020|EPI ISL 514380|B.1.1.52|South Africa|2020-07-13	0.0003795340	Africa
Africa|hCoV-19/South Africa/KRISP-0199/2020|EPI ISL 482714|B.1.5|South Africa|2020-06-11	Africa|hCoV-19/South Africa/LR00068/2020|EPI ISL 514380|B.1.1.52|South Africa|2020-07-13	0.0005512574	Africa
Africa|hCoV-19/South Africa/KRISP-02/2020|EPI ISL 421572|B|South Africa|2020-03-23	Africa|hCoV-19/South Africa/LR00068/2020|EPI ISL 514380|B.1.1.52|South Africa|2020-07-13	0.0006956477	Africa
Africa|hCoV-19/South Africa/KRISP-0200/2020|EPI ISL 482715|B.1.5|South Africa|2020-06-11	Africa|hCoV-19/South Africa/LR00068/2020|EPI ISL 514380|B.1.1.52|South Africa|2020-07-13	0.0005165781	Africa
Africa|hCoV-19/South Africa/KRISP-0201/2020|EPI ISL 482716|B.1.1|South Africa|2020-06-11	Africa|hCoV-19/South Africa/LR00068/2020|EPI ISL 514380|B.1.1.52|South Africa|2020-07-13	0.0003400382	Africa
Africa|hCoV-19/South Africa/KRISP-0203/2020|EPI ISL 482852|B.1.1|South Africa|2020-06-11	Africa|hCoV-19/South Africa/LR00068/2020|EPI ISL 514380|B.1.1.52|South Africa|2020-07-13	0.0003742953	Africa
Africa|hCoV-19/South Africa/KRISP-0206/2020|EPI ISL 482719|B.1.5|South Africa|2020-06-11	Africa|hCoV-19/South Africa/LR00068/2020|EPI ISL 514380|B.1.1.52|South Africa|2020-07-13	0.0005114659	Africa
Africa|hCoV-19/South Africa/KRISP-0211/2020|EPI ISL 482720|B.1.5|South Africa|2020-06-11	Africa|hCoV-19/South Africa/LR00068/2020|EPI ISL 514380|B.1.1.52|South Africa|2020-07-13	0.0004763191	Africa
Africa|hCoV-19/South Africa/KRISP-0212/2020|EPI ISL 482721|B.1.5|South Africa|2020-06-11	Africa|hCoV-19/South Africa/LR00068/2020|EPI ISL 514380|B.1.1.52|South Africa|2020-07-13	0.0004775863	Africa
Africa|hCoV-19/South Africa/KRISP-0213/2020|EPI ISL 482722|B.1.5|South Africa|2020-06-11	Africa|hCoV-19/South Africa/LR00068/2020|EPI ISL 514380|B.1.1.52|South Africa|2020-07-13	0.0004424635	Africa
Africa|hCoV-19/South Africa/KRISP-0214/2020|EPI ISL 482723|B.1.5|South Africa|2020-06-11	Africa|hCoV-19/South Africa/LR00068/2020|EPI ISL 514380|B.1.1.52|South Africa|2020-07-13	0.0005465306	Africa
Africa|hCoV-19/South Africa/KRISP-0224/2020|EPI ISL 482724|B.1.144|South Africa|2020-06-11	Africa|hCoV-19/South Africa/LR00068/2020|EPI ISL 514380|B.1.1.52|South Africa|2020-07-13	0.0003786678	Africa
Africa|hCoV-19/South Africa/KRISP-0243/2020|EPI ISL 482725|B.1.140|South Africa|2020-06-14	Africa|hCoV-19/South Africa/LR00068/2020|EPI ISL 514380|B.1.1.52|South Africa|2020-07-13	0.0006282117	Africa
Africa|hCoV-19/South Africa/KRISP-0245/2020|EPI ISL 482726|B.1.144|South Africa|2020-06-14	Africa|hCoV-19/South Africa/LR00068/2020|EPI ISL 514380|B.1.1.52|South Africa|2020-07-13	0.0003400696	Africa
Africa|hCoV-19/South Africa/KRISP-0255/2020|EPI ISL 482728|B.1.5|South Africa|2020-06-14	Africa|hCoV-19/South Africa/LR00068/2020|EPI ISL 514380|B.1.1.52|South Africa|2020-07-13	0.0004125569	Africa
Africa|hCoV-19/South Africa/KRISP-0259/2020|EPI ISL 482729|B.1|South Africa|2020-06-15	Africa|hCoV-19/South Africa/LR00068/2020|EPI ISL 514380|B.1.1.52|South Africa|2020-07-13	0.0005884807	Africa
Africa|hCoV-19/South Africa/KRISP-0260/2020|EPI ISL 482730|B.1.140|South Africa|2020-06-15	Africa|hCoV-19/South Africa/LR00068/2020|EPI ISL 514380|B.1.1.52|South Africa|2020-07-13	0.0006918603	Africa
Africa|hCoV-19/South Africa/KRISP-0261/2020|EPI ISL 482731|B.1.5|South Africa|2020-06-15	Africa|hCoV-19/South Africa/LR00068/2020|EPI ISL 514380|B.1.1.52|South Africa|2020-07-13	0.0005166359	Africa
Africa|hCoV-19/South Africa/KRISP-0266/2020|EPI ISL 482853|B.1.1|South Africa|2020-06-17	Africa|hCoV-19/South Africa/LR00068/2020|EPI ISL 514380|B.1.1.52|South Africa|2020-07-13	0.0004761559	Africa
Africa|hCoV-19/South Africa/KRISP-0267/2020|EPI ISL 482854|A|South Africa|2020-06-17	Africa|hCoV-19/South Africa/LR00068/2020|EPI ISL 514380|B.1.1.52|South Africa|2020-07-13	0.0011047461	Africa
Africa|hCoV-19/South Africa/KRISP-0268/2020|EPI ISL 482855|B.1.1.117|South Africa|2020-06-17	Africa|hCoV-19/South Africa/LR00068/2020|EPI ISL 514380|B.1.1.52|South Africa|2020-07-13	0.0004474888	Africa
Africa|hCoV-19/South Africa/KRISP-0269/2020|EPI ISL 482856|B.1.5|South Africa|2020-06-17	Africa|hCoV-19/South Africa/LR00068/2020|EPI ISL 514380|B.1.1.52|South Africa|2020-07-13	0.0005522397	Africa
Africa|hCoV-19/South Africa/KRISP-0270/2020|EPI ISL 482857|B.1.1.117|South Africa|2020-06-17	Africa|hCoV-19/South Africa/LR00068/2020|EPI ISL 514380|B.1.1.52|South Africa|2020-07-13	0.0004463826	Africa
Africa|hCoV-19/South Africa/KRISP-0271/2020|EPI ISL 482858|B.1.1|South Africa|2020-06-17	Africa|hCoV-19/South Africa/LR00068/2020|EPI ISL 514380|B.1.1.52|South Africa|2020-07-13	0.0004513051	Africa
Africa|hCoV-19/South Africa/KRISP-0272/2020|EPI ISL 482859|B.1.1|South Africa|2020-06-17	Africa|hCoV-19/South Africa/LR00068/2020|EPI ISL 514380|B.1.1.52|South Africa|2020-07-13	0.0003799703	Africa
Africa|hCoV-19/South Africa/KRISP-0273/2020|EPI ISL 482860|B.1.1.57|South Africa|2020-06-18	Africa|hCoV-19/South Africa/LR00068/2020|EPI ISL 514380|B.1.1.52|South Africa|2020-07-13	0.0005541882	Africa
Africa|hCoV-19/South Africa/KRISP-0274/2020|EPI ISL 482861|B.1.1.57|South Africa|2020-06-18	Africa|hCoV-19/South Africa/LR00068/2020|EPI ISL 514380|B.1.1.52|South Africa|2020-07-13	0.0005517051	Africa
Africa|hCoV-19/South Africa/KRISP-0275/2020|EPI ISL 482862|B.1.1|South Africa|2020-06-18	Africa|hCoV-19/South Africa/LR00068/2020|EPI ISL 514380|B.1.1.52|South Africa|2020-07-13	0.0003749041	Africa
Africa|hCoV-19/South Africa/KRISP-0276/2020|EPI ISL 482863|B.1.1.57|South Africa|2020-06-18	Africa|hCoV-19/South Africa/LR00068/2020|EPI ISL 514380|B.1.1.52|South Africa|2020-07-13	0.0005556507	Africa
Africa|hCoV-19/South Africa/KRISP-0277/2020|EPI ISL 482864|B.1.1.273|South Africa|2020-06-16	Africa|hCoV-19/South Africa/LR00068/2020|EPI ISL 514380|B.1.1.52|South Africa|2020-07-13	0.0005901001	Africa
Africa|hCoV-19/South Africa/KRISP-0278/2020|EPI ISL 482865|B.1.1.75|South Africa|2020-06-16	Africa|hCoV-19/South Africa/LR00068/2020|EPI ISL 514380|B.1.1.52|South Africa|2020-07-13	0.0004456525	Africa
Africa|hCoV-19/South Africa/KRISP-0279/2020|EPI ISL 482866|B.1.1.56|South Africa|2020-06-16	Africa|hCoV-19/South Africa/LR00068/2020|EPI ISL 514380|B.1.1.52|South Africa|2020-07-13	0.0004882370	Africa
Africa|hCoV-19/South Africa/KRISP-0280/2020|EPI ISL 482867|B.1.1.206|South Africa|2020-06-16	Africa|hCoV-19/South Africa/LR00068/2020|EPI ISL 514380|B.1.1.52|South Africa|2020-07-13	0.0002040063	Africa
Africa|hCoV-19/South Africa/KRISP-0281/2020|EPI ISL 482868|B.1.1.206|South Africa|2020-06-16	Africa|hCoV-19/South Africa/LR00068/2020|EPI ISL 514380|B.1.1.52|South Africa|2020-07-13	0.0002085437	Africa
Africa|hCoV-19/South Africa/KRISP-0282/2020|EPI ISL 482869|B.1.1.206|South Africa|2020-06-16	Africa|hCoV-19/South Africa/LR00068/2020|EPI ISL 514380|B.1.1.52|South Africa|2020-07-13	0.0002415350	Africa
Africa|hCoV-19/South Africa/KRISP-0283/2020|EPI ISL 482870|B.1.1.206|South Africa|2020-06-16	Africa|hCoV-19/South Africa/LR00068/2020|EPI ISL 514380|B.1.1.52|South Africa|2020-07-13	0.0003167758	Africa
Africa|hCoV-19/South Africa/KRISP-0284/2020|EPI ISL 482871|B.1.1.206|South Africa|2020-06-16	Africa|hCoV-19/South Africa/LR00068/2020|EPI ISL 514380|B.1.1.52|South Africa|2020-07-13	0.0002744668	Africa
Africa|hCoV-19/South Africa/KRISP-0285/2020|EPI ISL 482872|B.1.1.206|South Africa|2020-06-16	Africa|hCoV-19/South Africa/LR00068/2020|EPI ISL 514380|B.1.1.52|South Africa|2020-07-13	0.0002417350	Africa
Africa|hCoV-19/South Africa/KRISP-0286/2020|EPI ISL 487277|B.1.1|South Africa|2020-06-26	Africa|hCoV-19/South Africa/LR00068/2020|EPI ISL 514380|B.1.1.52|South Africa|2020-07-13	0.0003400384	Africa
Africa|hCoV-19/South Africa/KRISP-0287/2020|EPI ISL 487278|B.1.1.84|South Africa|2020-06-26	Africa|hCoV-19/South Africa/LR00068/2020|EPI ISL 514380|B.1.1.52|South Africa|2020-07-13	0.0003773727	Africa
Africa|hCoV-19/South Africa/KRISP-0288/2020|EPI ISL 487279|B.1.140|South Africa|2020-06-26	Africa|hCoV-19/South Africa/LR00068/2020|EPI ISL 514380|B.1.1.52|South Africa|2020-07-13	0.0005894519	Africa
Africa|hCoV-19/South Africa/KRISP-0290/2020|EPI ISL 487280|B.1.1.84|South Africa|2020-06-26	Africa|hCoV-19/South Africa/LR00068/2020|EPI ISL 514380|B.1.1.52|South Africa|2020-07-13	0.0004093430	Africa
Africa|hCoV-19/South Africa/KRISP-0291/2020|EPI ISL 487281|B.1.1.84|South Africa|2020-06-26	Africa|hCoV-19/South Africa/LR00068/2020|EPI ISL 514380|B.1.1.52|South Africa|2020-07-13	0.0004770006	Africa
Africa|hCoV-19/South Africa/KRISP-0293/2020|EPI ISL 487282|B.1.5|South Africa|2020-06-25	Africa|hCoV-19/South Africa/LR00068/2020|EPI ISL 514380|B.1.1.52|South Africa|2020-07-13	0.0006299786	Africa
Africa|hCoV-19/South Africa/KRISP-0296/2020|EPI ISL 487284|B.1.1.57|South Africa|2020-06-26	Africa|hCoV-19/South Africa/LR00068/2020|EPI ISL 514380|B.1.1.52|South Africa|2020-07-13	0.0003804304	Africa
Africa|hCoV-19/South Africa/KRISP-0297/2020|EPI ISL 487285|B.1.1.84|South Africa|2020-06-26	Africa|hCoV-19/South Africa/LR00068/2020|EPI ISL 514380|B.1.1.52|South Africa|2020-07-13	0.0003782548	Africa
Africa|hCoV-19/South Africa/KRISP-0299/2020|EPI ISL 487287|B.1.140|South Africa|2020-06-25	Africa|hCoV-19/South Africa/LR00068/2020|EPI ISL 514380|B.1.1.52|South Africa|2020-07-13	0.0005491634	Africa
Africa|hCoV-19/South Africa/KRISP-0300/2020|EPI ISL 487288|B.1.140|South Africa|2020-06-25	Africa|hCoV-19/South Africa/LR00068/2020|EPI ISL 514380|B.1.1.52|South Africa|2020-07-13	0.0005782789	Africa
Africa|hCoV-19/South Africa/KRISP-0302/2020|EPI ISL 487289|B.1.5|South Africa|2020-06-24	Africa|hCoV-19/South Africa/LR00068/2020|EPI ISL 514380|B.1.1.52|South Africa|2020-07-13	0.0005942849	Africa
Africa|hCoV-19/South Africa/KRISP-0303/2020|EPI ISL 487348|B.1.144|South Africa|2020-06-25	Africa|hCoV-19/South Africa/LR00068/2020|EPI ISL 514380|B.1.1.52|South Africa|2020-07-13	0.0004496389	Africa
Africa|hCoV-19/South Africa/KRISP-0305/2020|EPI ISL 487291|B.1.1.206|South Africa|2020-06-24	Africa|hCoV-19/South Africa/LR00068/2020|EPI ISL 514380|B.1.1.52|South Africa|2020-07-13	0.0003192090	Africa
Africa|hCoV-19/South Africa/KRISP-0308/2020|EPI ISL 487292|C.1|South Africa|2020-06-24	Africa|hCoV-19/South Africa/LR00068/2020|EPI ISL 514380|B.1.1.52|South Africa|2020-07-13	0.0005141704	Africa
Africa|hCoV-19/South Africa/KRISP-0309/2020|EPI ISL 487293|C.1|South Africa|2020-06-24	Africa|hCoV-19/South Africa/LR00068/2020|EPI ISL 514380|B.1.1.52|South Africa|2020-07-13	0.0005614223	Africa
Africa|hCoV-19/South Africa/KRISP-0310/2020|EPI ISL 487294|C.1|South Africa|2020-06-24	Africa|hCoV-19/South Africa/LR00068/2020|EPI ISL 514380|B.1.1.52|South Africa|2020-07-13	0.0005157307	Africa
Africa|hCoV-19/South Africa/KRISP-0312/2020|EPI ISL 487295|B.1.1.62|South Africa|2020-06-24	Africa|hCoV-19/South Africa/LR00068/2020|EPI ISL 514380|B.1.1.52|South Africa|2020-07-13	0.0003756758	Africa
Africa|hCoV-19/South Africa/KRISP-0318/2020|EPI ISL 487297|B.1.1.206|South Africa|2020-06-23	Africa|hCoV-19/South Africa/LR00068/2020|EPI ISL 514380|B.1.1.52|South Africa|2020-07-13	0.0002721518	Africa
Africa|hCoV-19/South Africa/KRISP-0321/2020|EPI ISL 487298|B.1.1.206|South Africa|2020-06-24	Africa|hCoV-19/South Africa/LR00068/2020|EPI ISL 514380|B.1.1.52|South Africa|2020-07-13	0.0003486023	Africa
Africa|hCoV-19/South Africa/KRISP-0322/2020|EPI ISL 487299|B.1.1.288|South Africa|2020-06-24	Africa|hCoV-19/South Africa/LR00068/2020|EPI ISL 514380|B.1.1.52|South Africa|2020-07-13	0.0003506358	Africa
Africa|hCoV-19/South Africa/KRISP-0323/2020|EPI ISL 487300|B.1.1.288|South Africa|2020-06-24	Africa|hCoV-19/South Africa/LR00068/2020|EPI ISL 514380|B.1.1.52|South Africa|2020-07-13	0.0003456554	Africa
Africa|hCoV-19/South Africa/KRISP-0327/2020|EPI ISL 487301|C.1|South Africa|2020-06-24	Africa|hCoV-19/South Africa/LR00068/2020|EPI ISL 514380|B.1.1.52|South Africa|2020-07-13	0.0005306338	Africa
Africa|hCoV-19/South Africa/KRISP-0331/2020|EPI ISL 487302|B.1.1.206|South Africa|2020-06-24	Africa|hCoV-19/South Africa/LR00068/2020|EPI ISL 514380|B.1.1.52|South Africa|2020-07-13	0.0003113771	Africa
Africa|hCoV-19/South Africa/KRISP-0332/2020|EPI ISL 487303|C.1|South Africa|2020-06-24	Africa|hCoV-19/South Africa/LR00068/2020|EPI ISL 514380|B.1.1.52|South Africa|2020-07-13	0.0005548445	Africa
Africa|hCoV-19/South Africa/KRISP-0336/2020|EPI ISL 487304|B.1.1.273|South Africa|2020-06-18	Africa|hCoV-19/South Africa/LR00068/2020|EPI ISL 514380|B.1.1.52|South Africa|2020-07-13	0.0005441891	Africa
Africa|hCoV-19/South Africa/KRISP-0337/2020|EPI ISL 495517|B.1.1.273|South Africa|2020-06-18	Africa|hCoV-19/South Africa/LR00068/2020|EPI ISL 514380|B.1.1.52|South Africa|2020-07-13	0.0005597199	Africa
Africa|hCoV-19/South Africa/KRISP-0338/2020|EPI ISL 487305|B.1.1.273|South Africa|2020-06-18	Africa|hCoV-19/South Africa/LR00068/2020|EPI ISL 514380|B.1.1.52|South Africa|2020-07-13	0.0005141297	Africa
Africa|hCoV-19/South Africa/KRISP-0339/2020|EPI ISL 487306|B.1.1.273|South Africa|2020-06-18	Africa|hCoV-19/South Africa/LR00068/2020|EPI ISL 514380|B.1.1.52|South Africa|2020-07-13	0.0005240070	Africa
Africa|hCoV-19/South Africa/KRISP-0340/2020|EPI ISL 487307|B.1.1.273|South Africa|2020-06-17	Africa|hCoV-19/South Africa/LR00068/2020|EPI ISL 514380|B.1.1.52|South Africa|2020-07-13	0.0005196872	Africa
Africa|hCoV-19/South Africa/KRISP-0342/2020|EPI ISL 495518|B.1.1.206|South Africa|2020-06-18	Africa|hCoV-19/South Africa/LR00068/2020|EPI ISL 514380|B.1.1.52|South Africa|2020-07-13	0.0003184074	Africa
Africa|hCoV-19/South Africa/KRISP-0343/2020|EPI ISL 495519|H.1|South Africa|2020-06-18	Africa|hCoV-19/South Africa/LR00068/2020|EPI ISL 514380|B.1.1.52|South Africa|2020-07-13	0.0004128589	Africa
Africa|hCoV-19/South Africa/KRISP-0344/2020|EPI ISL 495520|C.1|South Africa|2020-06-20	Africa|hCoV-19/South Africa/LR00068/2020|EPI ISL 514380|B.1.1.52|South Africa|2020-07-13	0.0006829461	Africa
Africa|hCoV-19/South Africa/KRISP-0346/2020|EPI ISL 495521|B.1.140|South Africa|2020-06-18	Africa|hCoV-19/South Africa/LR00068/2020|EPI ISL 514380|B.1.1.52|South Africa|2020-07-13	0.0006275100	Africa
Africa|hCoV-19/South Africa/KRISP-0347/2020|EPI ISL 487308|B.1.1.206|South Africa|2020-06-18	Africa|hCoV-19/South Africa/LR00068/2020|EPI ISL 514380|B.1.1.52|South Africa|2020-07-13	0.0003060551	Africa
Africa|hCoV-19/South Africa/KRISP-0348/2020|EPI ISL 487309|B.1.144|South Africa|2020-06-18	Africa|hCoV-19/South Africa/LR00068/2020|EPI ISL 514380|B.1.1.52|South Africa|2020-07-13	0.0003482308	Africa
Africa|hCoV-19/South Africa/KRISP-0349/2020|EPI ISL 487310|B.1.1.206|South Africa|2020-06-17	Africa|hCoV-19/South Africa/LR00068/2020|EPI ISL 514380|B.1.1.52|South Africa|2020-07-13	0.0002398386	Africa
Africa|hCoV-19/South Africa/KRISP-0350/2020|EPI ISL 487311|B.1.1.206|South Africa|2020-06-17	Africa|hCoV-19/South Africa/LR00068/2020|EPI ISL 514380|B.1.1.52|South Africa|2020-07-13	0.0002382390	Africa
Africa|hCoV-19/South Africa/KRISP-0352/2020|EPI ISL 487312|B.1.1.206|South Africa|2020-06-17	Africa|hCoV-19/South Africa/LR00068/2020|EPI ISL 514380|B.1.1.52|South Africa|2020-07-13	0.0002381742	Africa
Africa|hCoV-19/South Africa/KRISP-0356/2020|EPI ISL 487313|B.1.5|South Africa|2020-06-25	Africa|hCoV-19/South Africa/LR00068/2020|EPI ISL 514380|B.1.1.52|South Africa|2020-07-13	0.0006160736	Africa
Africa|hCoV-19/South Africa/KRISP-0360/2020|EPI ISL 487314|C.1|South Africa|2020-06-19	Africa|hCoV-19/South Africa/LR00068/2020|EPI ISL 514380|B.1.1.52|South Africa|2020-07-13	0.0006122104	Africa
Africa|hCoV-19/South Africa/KRISP-0361/2020|EPI ISL 487315|B.1.1.206|South Africa|2020-06-18	Africa|hCoV-19/South Africa/LR00068/2020|EPI ISL 514380|B.1.1.52|South Africa|2020-07-13	0.0002797380	Africa
Africa|hCoV-19/South Africa/KRISP-0365/2020|EPI ISL 487316|B.1.1.84|South Africa|2020-06-25	Africa|hCoV-19/South Africa/LR00068/2020|EPI ISL 514380|B.1.1.52|South Africa|2020-07-13	0.0004080727	Africa
Africa|hCoV-19/South Africa/KRISP-0366/2020|EPI ISL 487317|B.1.1|South Africa|2020-06-18	Africa|hCoV-19/South Africa/LR00068/2020|EPI ISL 514380|B.1.1.52|South Africa|2020-07-13	0.0002441519	Africa
Africa|hCoV-19/South Africa/KRISP-0367/2020|EPI ISL 487318|B.1.1.273|South Africa|2020-06-25	Africa|hCoV-19/South Africa/LR00068/2020|EPI ISL 514380|B.1.1.52|South Africa|2020-07-13	0.0005110779	Africa
Africa|hCoV-19/South Africa/KRISP-0368/2020|EPI ISL 487319|B.1.1|South Africa|2020-06-18	Africa|hCoV-19/South Africa/LR00068/2020|EPI ISL 514380|B.1.1.52|South Africa|2020-07-13	0.0003400464	Africa
Africa|hCoV-19/South Africa/KRISP-0369/2020|EPI ISL 487320|B.1.1.84|South Africa|2020-06-25	Africa|hCoV-19/South Africa/LR00068/2020|EPI ISL 514380|B.1.1.52|South Africa|2020-07-13	0.0004080626	Africa
Africa|hCoV-19/South Africa/KRISP-0370/2020|EPI ISL 487321|B.1.140|South Africa|2020-06-25	Africa|hCoV-19/South Africa/LR00068/2020|EPI ISL 514380|B.1.1.52|South Africa|2020-07-13	0.0006123352	Africa
Africa|hCoV-19/South Africa/KRISP-0372/2020|EPI ISL 487323|B.1.106|South Africa|2020-06-19	Africa|hCoV-19/South Africa/LR00068/2020|EPI ISL 514380|B.1.1.52|South Africa|2020-07-13	0.0005171199	Africa
Africa|hCoV-19/South Africa/KRISP-0373/2020|EPI ISL 487324|B.1.106|South Africa|2020-06-19	Africa|hCoV-19/South Africa/LR00068/2020|EPI ISL 514380|B.1.1.52|South Africa|2020-07-13	0.0005442022	Africa
Africa|hCoV-19/South Africa/KRISP-0375/2020|EPI ISL 487325|B.1.140|South Africa|2020-06-25	Africa|hCoV-19/South Africa/LR00068/2020|EPI ISL 514380|B.1.1.52|South Africa|2020-07-13	0.0006168246	Africa
Africa|hCoV-19/South Africa/KRISP-0376/2020|EPI ISL 487326|B.1.5|South Africa|2020-06-22	Africa|hCoV-19/South Africa/LR00068/2020|EPI ISL 514380|B.1.1.52|South Africa|2020-07-13	0.0004465661	Africa
Africa|hCoV-19/South Africa/KRISP-0377/2020|EPI ISL 495522|B.1.1|South Africa|2020-06-22	Africa|hCoV-19/South Africa/LR00068/2020|EPI ISL 514380|B.1.1.52|South Africa|2020-07-13	0.0003578367	Africa
Africa|hCoV-19/South Africa/KRISP-0378/2020|EPI ISL 487327|B.1.1.84|South Africa|2020-06-22	Africa|hCoV-19/South Africa/LR00068/2020|EPI ISL 514380|B.1.1.52|South Africa|2020-07-13	0.0003504112	Africa
Africa|hCoV-19/South Africa/KRISP-0380/2020|EPI ISL 487328|B.1.1.84|South Africa|2020-06-25	Africa|hCoV-19/South Africa/LR00068/2020|EPI ISL 514380|B.1.1.52|South Africa|2020-07-13	0.0003744190	Africa
Africa|hCoV-19/South Africa/KRISP-0382/2020|EPI ISL 495523|B.1.140|South Africa|2020-06-25	Africa|hCoV-19/South Africa/LR00068/2020|EPI ISL 514380|B.1.1.52|South Africa|2020-07-13	0.0006024354	Africa
Africa|hCoV-19/South Africa/KRISP-0383/2020|EPI ISL 495524|B.1.140|South Africa|2020-06-25	Africa|hCoV-19/South Africa/LR00068/2020|EPI ISL 514380|B.1.1.52|South Africa|2020-07-13	0.0007894520	Africa
Africa|hCoV-19/South Africa/KRISP-0384/2020|EPI ISL 495525|B.1.140|South Africa|2020-06-25	Africa|hCoV-19/South Africa/LR00068/2020|EPI ISL 514380|B.1.1.52|South Africa|2020-07-13	0.0005969425	Africa
Africa|hCoV-19/South Africa/KRISP-0386/2020|EPI ISL 487329|B.1.1.62|South Africa|2020-07-01	Africa|hCoV-19/South Africa/LR00068/2020|EPI ISL 514380|B.1.1.52|South Africa|2020-07-13	0.0003740824	Africa
Africa|hCoV-19/South Africa/KRISP-0387/2020|EPI ISL 487330|B.1.1.99|South Africa|2020-07-01	Africa|hCoV-19/South Africa/LR00068/2020|EPI ISL 514380|B.1.1.52|South Africa|2020-07-13	0.0004430666	Africa
Africa|hCoV-19/South Africa/KRISP-0388/2020|EPI ISL 487331|B.1.140|South Africa|2020-07-01	Africa|hCoV-19/South Africa/LR00068/2020|EPI ISL 514380|B.1.1.52|South Africa|2020-07-13	0.0005830381	Africa
Africa|hCoV-19/South Africa/KRISP-0389/2020|EPI ISL 487332|C.9|South Africa|2020-07-01	Africa|hCoV-19/South Africa/LR00068/2020|EPI ISL 514380|B.1.1.52|South Africa|2020-07-13	0.0005782124	Africa
Africa|hCoV-19/South Africa/KRISP-0390/2020|EPI ISL 487333|C.2|South Africa|2020-07-01	Africa|hCoV-19/South Africa/LR00068/2020|EPI ISL 514380|B.1.1.52|South Africa|2020-07-13	0.0005833304	Africa
Africa|hCoV-19/South Africa/KRISP-0391/2020|EPI ISL 487334|B.1.1.206|South Africa|2020-07-01	Africa|hCoV-19/South Africa/LR00068/2020|EPI ISL 514380|B.1.1.52|South Africa|2020-07-13	0.0002387915	Africa
Africa|hCoV-19/South Africa/KRISP-0392/2020|EPI ISL 487335|B.1.5.19|South Africa|2020-07-01	Africa|hCoV-19/South Africa/LR00068/2020|EPI ISL 514380|B.1.1.52|South Africa|2020-07-13	0.0004939266	Africa
Africa|hCoV-19/South Africa/KRISP-0393/2020|EPI ISL 487336|C.6|South Africa|2020-07-01	Africa|hCoV-19/South Africa/LR00068/2020|EPI ISL 514380|B.1.1.52|South Africa|2020-07-13	0.0005127833	Africa
Africa|hCoV-19/South Africa/KRISP-0394/2020|EPI ISL 487337|B.1.5.19|South Africa|2020-07-01	Africa|hCoV-19/South Africa/LR00068/2020|EPI ISL 514380|B.1.1.52|South Africa|2020-07-13	0.0005460085	Africa
Africa|hCoV-19/South Africa/KRISP-0395/2020|EPI ISL 487338|C.2|South Africa|2020-07-01	Africa|hCoV-19/South Africa/LR00068/2020|EPI ISL 514380|B.1.1.52|South Africa|2020-07-13	0.0005781870	Africa
Africa|hCoV-19/South Africa/KRISP-0396/2020|EPI ISL 487339|C.1|South Africa|2020-07-01	Africa|hCoV-19/South Africa/LR00068/2020|EPI ISL 514380|B.1.1.52|South Africa|2020-07-13	0.0005809408	Africa
Africa|hCoV-19/South Africa/KRISP-0397/2020|EPI ISL 487340|B.1.5|South Africa|2020-07-01	Africa|hCoV-19/South Africa/LR00068/2020|EPI ISL 514380|B.1.1.52|South Africa|2020-07-13	0.0005101684	Africa
Africa|hCoV-19/South Africa/KRISP-0398/2020|EPI ISL 487341|B.1.1.206|South Africa|2020-07-01	Africa|hCoV-19/South Africa/LR00068/2020|EPI ISL 514380|B.1.1.52|South Africa|2020-07-13	0.0002794808	Africa
Africa|hCoV-19/South Africa/KRISP-04/2020|EPI ISL 436684|B.1.1.273|South Africa|2020-03-31	Africa|hCoV-19/South Africa/LR00068/2020|EPI ISL 514380|B.1.1.52|South Africa|2020-07-13	0.0003749676	Africa
Africa|hCoV-19/South Africa/KRISP-0402/2020|EPI ISL 495527|B.1.140|South Africa|2020-06-23	Africa|hCoV-19/South Africa/LR00068/2020|EPI ISL 514380|B.1.1.52|South Africa|2020-07-13	0.0006478809	Africa
Africa|hCoV-19/South Africa/KRISP-0403/2020|EPI ISL 495528|C.1|South Africa|2020-06-23	Africa|hCoV-19/South Africa/LR00068/2020|EPI ISL 514380|B.1.1.52|South Africa|2020-07-13	0.0005138131	Africa
Africa|hCoV-19/South Africa/KRISP-0404/2020|EPI ISL 495529|B.1.1.206|South Africa|2020-06-24	Africa|hCoV-19/South Africa/LR00068/2020|EPI ISL 514380|B.1.1.52|South Africa|2020-07-13	0.0002720315	Africa
Africa|hCoV-19/South Africa/KRISP-0405/2020|EPI ISL 495530|B.1.140|South Africa|2020-06-23	Africa|hCoV-19/South Africa/LR00068/2020|EPI ISL 514380|B.1.1.52|South Africa|2020-07-13	0.0006463824	Africa
Africa|hCoV-19/South Africa/KRISP-0406/2020|EPI ISL 495531|B.1.1.206|South Africa|2020-06-22	Africa|hCoV-19/South Africa/LR00068/2020|EPI ISL 514380|B.1.1.52|South Africa|2020-07-13	0.0002778663	Africa
Africa|hCoV-19/South Africa/KRISP-0407/2020|EPI ISL 495532|B.1.5|South Africa|2020-06-24	Africa|hCoV-19/South Africa/LR00068/2020|EPI ISL 514380|B.1.1.52|South Africa|2020-07-13	0.0004145648	Africa
Africa|hCoV-19/South Africa/KRISP-0408/2020|EPI ISL 495533|B.1.140|South Africa|2020-06-23	Africa|hCoV-19/South Africa/LR00068/2020|EPI ISL 514380|B.1.1.52|South Africa|2020-07-13	0.0005304665	Africa
Africa|hCoV-19/South Africa/KRISP-0409/2020|EPI ISL 495534|C.1|South Africa|2020-06-23	Africa|hCoV-19/South Africa/LR00068/2020|EPI ISL 514380|B.1.1.52|South Africa|2020-07-13	0.0005101436	Africa
Africa|hCoV-19/South Africa/KRISP-0410/2020|EPI ISL 495535|B.1.140|South Africa|2020-07-02	Africa|hCoV-19/South Africa/LR00068/2020|EPI ISL 514380|B.1.1.52|South Africa|2020-07-13	0.0006804003	Africa
Africa|hCoV-19/South Africa/KRISP-0411/2020|EPI ISL 495536|B.1.1.206|South Africa|2020-07-02	Africa|hCoV-19/South Africa/LR00068/2020|EPI ISL 514380|B.1.1.52|South Africa|2020-07-13	0.0002720380	Africa
Africa|hCoV-19/South Africa/KRISP-0412/2020|EPI ISL 495537|B.1.1.206|South Africa|2020-07-02	Africa|hCoV-19/South Africa/LR00068/2020|EPI ISL 514380|B.1.1.52|South Africa|2020-07-13	0.0003060490	Africa
Africa|hCoV-19/South Africa/KRISP-0413/2020|EPI ISL 495538|B.1.1.40|South Africa|2020-07-02	Africa|hCoV-19/South Africa/LR00068/2020|EPI ISL 514380|B.1.1.52|South Africa|2020-07-13	0.0005101441	Africa
Africa|hCoV-19/South Africa/KRISP-0414/2020|EPI ISL 495539|B.1.140|South Africa|2020-07-02	Africa|hCoV-19/South Africa/LR00068/2020|EPI ISL 514380|B.1.1.52|South Africa|2020-07-13	0.0006123082	Africa
Africa|hCoV-19/South Africa/KRISP-0415/2020|EPI ISL 495540|B.1.140|South Africa|2020-07-02	Africa|hCoV-19/South Africa/LR00068/2020|EPI ISL 514380|B.1.1.52|South Africa|2020-07-13	0.0006463385	Africa
Africa|hCoV-19/South Africa/KRISP-0417/2020|EPI ISL 495541|B.1.1.62|South Africa|2020-07-02	Africa|hCoV-19/South Africa/LR00068/2020|EPI ISL 514380|B.1.1.52|South Africa|2020-07-13	0.0004421263	Africa
Africa|hCoV-19/South Africa/KRISP-0418/2020|EPI ISL 495542|B.1.1.206|South Africa|2020-07-02	Africa|hCoV-19/South Africa/LR00068/2020|EPI ISL 514380|B.1.1.52|South Africa|2020-07-13	0.0003400532	Africa
Africa|hCoV-19/South Africa/KRISP-0420/2020|EPI ISL 495543|C.9|South Africa|2020-07-01	Africa|hCoV-19/South Africa/LR00068/2020|EPI ISL 514380|B.1.1.52|South Africa|2020-07-13	0.0005452828	Africa
Africa|hCoV-19/South Africa/KRISP-0421/2020|EPI ISL 495544|B.1.1|South Africa|2020-07-01	Africa|hCoV-19/South Africa/LR00068/2020|EPI ISL 514380|B.1.1.52|South Africa|2020-07-13	0.0002727455	Africa
Africa|hCoV-19/South Africa/KRISP-0423/2020|EPI ISL 495545|B.1.140|South Africa|2020-07-01	Africa|hCoV-19/South Africa/LR00068/2020|EPI ISL 514380|B.1.1.52|South Africa|2020-07-13	0.0005193389	Africa
Africa|hCoV-19/South Africa/KRISP-0426/2020|EPI ISL 495546|B.1.1.206|South Africa|2020-07-01	Africa|hCoV-19/South Africa/LR00068/2020|EPI ISL 514380|B.1.1.52|South Africa|2020-07-13	0.0003061561	Africa
Africa|hCoV-19/South Africa/KRISP-0436/2020|EPI ISL 498055|B.1.1|South Africa|2020-07-01	Africa|hCoV-19/South Africa/LR00068/2020|EPI ISL 514380|B.1.1.52|South Africa|2020-07-13	0.0004761247	Africa
Africa|hCoV-19/South Africa/KRISP-0445/2020|EPI ISL 498058|H.1|South Africa|2020-06-30	Africa|hCoV-19/South Africa/LR00068/2020|EPI ISL 514380|B.1.1.52|South Africa|2020-07-13	0.0003806899	Africa
Africa|hCoV-19/South Africa/KRISP-0446/2020|EPI ISL 498059|B.1.5|South Africa|2020-06-30	Africa|hCoV-19/South Africa/LR00068/2020|EPI ISL 514380|B.1.1.52|South Africa|2020-07-13	0.0004157769	Africa
Africa|hCoV-19/South Africa/KRISP-045/2020|EPI ISL 436686|B.1.1.1|South Africa|2020-03-27	Africa|hCoV-19/South Africa/LR00068/2020|EPI ISL 514380|B.1.1.52|South Africa|2020-07-13	0.0004761245	Africa
Africa|hCoV-19/South Africa/KRISP-0458/2020|EPI ISL 495549|B.1.1|South Africa|2020-07-02	Africa|hCoV-19/South Africa/LR00068/2020|EPI ISL 514380|B.1.1.52|South Africa|2020-07-13	0.0004438059	Africa
Africa|hCoV-19/South Africa/KRISP-0460/2020|EPI ISL 495550|B.1.106|South Africa|2020-07-02	Africa|hCoV-19/South Africa/LR00068/2020|EPI ISL 514380|B.1.1.52|South Africa|2020-07-13	0.0005104287	Africa
Africa|hCoV-19/South Africa/KRISP-0462/2020|EPI ISL 495552|B.1.106|South Africa|2020-07-02	Africa|hCoV-19/South Africa/LR00068/2020|EPI ISL 514380|B.1.1.52|South Africa|2020-07-13	0.0005156743	Africa
Africa|hCoV-19/South Africa/KRISP-0464/2020|EPI ISL 495553|B.1.5|South Africa|2020-06-30	Africa|hCoV-19/South Africa/LR00068/2020|EPI ISL 514380|B.1.1.52|South Africa|2020-07-13	0.0003577254	Africa
Africa|hCoV-19/South Africa/KRISP-0469/2020|EPI ISL 495555|H.1|South Africa|2020-07-06	Africa|hCoV-19/South Africa/LR00068/2020|EPI ISL 514380|B.1.1.52|South Africa|2020-07-13	0.0003786187	Africa
Africa|hCoV-19/South Africa/KRISP-0474/2020|EPI ISL 495557|H.1|South Africa|2020-07-06	Africa|hCoV-19/South Africa/LR00068/2020|EPI ISL 514380|B.1.1.52|South Africa|2020-07-13	0.0004080901	Africa
Africa|hCoV-19/South Africa/KRISP-0475/2020|EPI ISL 495558|H.1|South Africa|2020-07-06	Africa|hCoV-19/South Africa/LR00068/2020|EPI ISL 514380|B.1.1.52|South Africa|2020-07-13	0.0004110249	Africa
Africa|hCoV-19/South Africa/KRISP-0478/2020|EPI ISL 495559|B.1.1|South Africa|2020-07-05	Africa|hCoV-19/South Africa/LR00068/2020|EPI ISL 514380|B.1.1.52|South Africa|2020-07-13	0.0003064969	Africa
Africa|hCoV-19/South Africa/KRISP-0485/2020|EPI ISL 495561|B.1.1.206|South Africa|2020-07-03	Africa|hCoV-19/South Africa/LR00068/2020|EPI ISL 514380|B.1.1.52|South Africa|2020-07-13	0.0002052483	Africa
Africa|hCoV-19/South Africa/KRISP-0487/2020|EPI ISL 495562|B.1.106|South Africa|2020-07-03	Africa|hCoV-19/South Africa/LR00068/2020|EPI ISL 514380|B.1.1.52|South Africa|2020-07-13	0.0006463230	Africa
Africa|hCoV-19/South Africa/KRISP-0489/2020|EPI ISL 498060|B.1.1.206|South Africa|2020-07-09	Africa|hCoV-19/South Africa/LR00068/2020|EPI ISL 514380|B.1.1.52|South Africa|2020-07-13	0.0002727985	Africa
Africa|hCoV-19/South Africa/KRISP-0490/2020|EPI ISL 498061|B.1.1.206|South Africa|2020-07-09	Africa|hCoV-19/South Africa/LR00068/2020|EPI ISL 514380|B.1.1.52|South Africa|2020-07-13	0.0002720195	Africa
Africa|hCoV-19/South Africa/KRISP-0491/2020|EPI ISL 498062|B.1.1.273|South Africa|2020-07-07	Africa|hCoV-19/South Africa/LR00068/2020|EPI ISL 514380|B.1.1.52|South Africa|2020-07-13	0.0005441538	Africa
Africa|hCoV-19/South Africa/KRISP-0492/2020|EPI ISL 498063|B.1.1.273|South Africa|2020-07-07	Africa|hCoV-19/South Africa/LR00068/2020|EPI ISL 514380|B.1.1.52|South Africa|2020-07-13	0.0005486067	Africa
Africa|hCoV-19/South Africa/KRISP-0493/2020|EPI ISL 498064|B.1.1.67|South Africa|2020-07-07	Africa|hCoV-19/South Africa/LR00068/2020|EPI ISL 514380|B.1.1.52|South Africa|2020-07-13	0.0004446575	Africa
Africa|hCoV-19/South Africa/KRISP-0494/2020|EPI ISL 498065|B.1.1.206|South Africa|2020-07-09	Africa|hCoV-19/South Africa/LR00068/2020|EPI ISL 514380|B.1.1.52|South Africa|2020-07-13	0.0003060282	Africa
Africa|hCoV-19/South Africa/KRISP-0497/2020|EPI ISL 498066|B.1.1.206|South Africa|2020-07-09	Africa|hCoV-19/South Africa/LR00068/2020|EPI ISL 514380|B.1.1.52|South Africa|2020-07-13	0.0003060282	Africa
Africa|hCoV-19/South Africa/KRISP-0498/2020|EPI ISL 498067|B.1|South Africa|2020-07-10	Africa|hCoV-19/South Africa/LR00068/2020|EPI ISL 514380|B.1.1.52|South Africa|2020-07-13	0.0006803702	Africa
Africa|hCoV-19/South Africa/KRISP-0500/2020|EPI ISL 498068|B.1.1|South Africa|2020-07-07	Africa|hCoV-19/South Africa/LR00068/2020|EPI ISL 514380|B.1.1.52|South Africa|2020-07-13	0.0004267696	Africa
Africa|hCoV-19/South Africa/KRISP-0501/2020|EPI ISL 498069|B.1.5|South Africa|2020-07-11	Africa|hCoV-19/South Africa/LR00068/2020|EPI ISL 514380|B.1.1.52|South Africa|2020-07-13	0.0005442274	Africa
Africa|hCoV-19/South Africa/KRISP-0502/2020|EPI ISL 498070|B.1.1.273|South Africa|2020-07-11	Africa|hCoV-19/South Africa/LR00068/2020|EPI ISL 514380|B.1.1.52|South Africa|2020-07-13	0.0005788248	Africa
Africa|hCoV-19/South Africa/KRISP-0503/2020|EPI ISL 498071|B.1.1.273|South Africa|2020-07-11	Africa|hCoV-19/South Africa/LR00068/2020|EPI ISL 514380|B.1.1.52|South Africa|2020-07-13	0.0006803541	Africa
Africa|hCoV-19/South Africa/KRISP-0526/2020|EPI ISL 498072|B.1.5.19|South Africa|2020-07-13	Africa|hCoV-19/South Africa/LR00068/2020|EPI ISL 514380|B.1.1.52|South Africa|2020-07-13	0.0005782379	Africa
Africa|hCoV-19/South Africa/KRISP-0527/2020|EPI ISL 498073|B.1.140|South Africa|2020-07-14	Africa|hCoV-19/South Africa/LR00068/2020|EPI ISL 514380|B.1.1.52|South Africa|2020-07-13	0.0007484708	Africa
Africa|hCoV-19/South Africa/KRISP-0529/2020|EPI ISL 498074|C.1|South Africa|2020-07-13	Africa|hCoV-19/South Africa/LR00068/2020|EPI ISL 514380|B.1.1.52|South Africa|2020-07-13	0.0005782379	Africa
Africa|hCoV-19/South Africa/KRISP-0531/2020|EPI ISL 498075|B.1.5|South Africa|2020-07-14	Africa|hCoV-19/South Africa/LR00068/2020|EPI ISL 514380|B.1.1.52|South Africa|2020-07-13	0.0006463385	Africa
Africa|hCoV-19/South Africa/KRISP-0534/2020|EPI ISL 498077|B.1.5|South Africa|2020-07-14	Africa|hCoV-19/South Africa/LR00068/2020|EPI ISL 514380|B.1.1.52|South Africa|2020-07-13	0.0006463825	Africa
Africa|hCoV-19/South Africa/KRISP-0535/2020|EPI ISL 498078|B.1.1.206|South Africa|2020-07-08	Africa|hCoV-19/South Africa/LR00068/2020|EPI ISL 514380|B.1.1.52|South Africa|2020-07-13	0.0003740840	Africa
Africa|hCoV-19/South Africa/KRISP-0536/2020|EPI ISL 498079|B.1.1|South Africa|2020-07-14	Africa|hCoV-19/South Africa/LR00068/2020|EPI ISL 514380|B.1.1.52|South Africa|2020-07-13	0.0003400682	Africa
Africa|hCoV-19/South Africa/KRISP-0538/2020|EPI ISL 498080|B.1.1.254|South Africa|2020-07-14	Africa|hCoV-19/South Africa/LR00068/2020|EPI ISL 514380|B.1.1.52|South Africa|2020-07-13	0.0004114760	Africa
Africa|hCoV-19/South Africa/KRISP-0539/2020|EPI ISL 498081|B.1.1.206|South Africa|2020-07-07	Africa|hCoV-19/South Africa/LR00068/2020|EPI ISL 514380|B.1.1.52|South Africa|2020-07-13	0.0003400532	Africa
Africa|hCoV-19/South Africa/KRISP-0540/2020|EPI ISL 498082|B.1.1|South Africa|2020-07-14	Africa|hCoV-19/South Africa/LR00068/2020|EPI ISL 514380|B.1.1.52|South Africa|2020-07-13	0.0002720315	Africa
Africa|hCoV-19/South Africa/KRISP-0541/2020|EPI ISL 498083|B.1.1.206|South Africa|2020-07-14	Africa|hCoV-19/South Africa/LR00068/2020|EPI ISL 514380|B.1.1.52|South Africa|2020-07-13	0.0004147339	Africa
Africa|hCoV-19/South Africa/KRISP-0543/2020|EPI ISL 498084|C.2|South Africa|2020-07-12	Africa|hCoV-19/South Africa/LR00068/2020|EPI ISL 514380|B.1.1.52|South Africa|2020-07-13	0.0007142900	Africa
Africa|hCoV-19/South Africa/KRISP-0544/2020|EPI ISL 498085|B.1.1.206|South Africa|2020-07-13	Africa|hCoV-19/South Africa/LR00068/2020|EPI ISL 514380|B.1.1.52|South Africa|2020-07-13	0.0002733083	Africa
Africa|hCoV-19/South Africa/KRISP-0545/2020|EPI ISL 498086|B.1.1.273|South Africa|2020-07-14	Africa|hCoV-19/South Africa/LR00068/2020|EPI ISL 514380|B.1.1.52|South Africa|2020-07-13	0.0005781756	Africa
Africa|hCoV-19/South Africa/KRISP-0548/2020|EPI ISL 498087|B.1.1.273|South Africa|2020-07-15	Africa|hCoV-19/South Africa/LR00068/2020|EPI ISL 514380|B.1.1.52|South Africa|2020-07-13	0.0005101216	Africa
Africa|hCoV-19/South Africa/KRISP-0549/2020|EPI ISL 498088|B.1.140|South Africa|2020-07-15	Africa|hCoV-19/South Africa/LR00068/2020|EPI ISL 514380|B.1.1.52|South Africa|2020-07-13	0.0006123352	Africa
Africa|hCoV-19/South Africa/KRISP-0550/2020|EPI ISL 498089|B.1.1.34|South Africa|2020-07-15	Africa|hCoV-19/South Africa/LR00068/2020|EPI ISL 514380|B.1.1.52|South Africa|2020-07-13	0.0005442258	Africa
Africa|hCoV-19/South Africa/KRISP-0551/2020|EPI ISL 498090|H.1|South Africa|2020-07-14	Africa|hCoV-19/South Africa/LR00068/2020|EPI ISL 514380|B.1.1.52|South Africa|2020-07-13	0.0004080903	Africa
Africa|hCoV-19/South Africa/KRISP-0552/2020|EPI ISL 498091|H.1|South Africa|2020-07-14	Africa|hCoV-19/South Africa/LR00068/2020|EPI ISL 514380|B.1.1.52|South Africa|2020-07-13	0.0004080903	Africa
Africa|hCoV-19/South Africa/KRISP-0553/2020|EPI ISL 498092|H.1|South Africa|2020-07-14	Africa|hCoV-19/South Africa/LR00068/2020|EPI ISL 514380|B.1.1.52|South Africa|2020-07-13	0.0003417077	Africa
Africa|hCoV-19/South Africa/KRISP-0554/2020|EPI ISL 498093|B.1.1|South Africa|2020-07-14	Africa|hCoV-19/South Africa/LR00068/2020|EPI ISL 514380|B.1.1.52|South Africa|2020-07-13	0.0003421285	Africa
Africa|hCoV-19/South Africa/KRISP-0555/2020|EPI ISL 498094|B.1.140|South Africa|2020-07-15	Africa|hCoV-19/South Africa/LR00068/2020|EPI ISL 514380|B.1.1.52|South Africa|2020-07-13	0.0006463541	Africa
Africa|hCoV-19/South Africa/KRISP-0556/2020|EPI ISL 498095|B.1.1.273|South Africa|2020-07-15	Africa|hCoV-19/South Africa/LR00068/2020|EPI ISL 514380|B.1.1.52|South Africa|2020-07-13	0.0005101338	Africa
Africa|hCoV-19/South Africa/KRISP-0557/2020|EPI ISL 498096|C.1|South Africa|2020-07-14	Africa|hCoV-19/South Africa/LR00068/2020|EPI ISL 514380|B.1.1.52|South Africa|2020-07-13	0.0005783166	Africa
Africa|hCoV-19/South Africa/KRISP-0558/2020|EPI ISL 498097|B.1.1.206|South Africa|2020-07-15	Africa|hCoV-19/South Africa/LR00068/2020|EPI ISL 514380|B.1.1.52|South Africa|2020-07-13	0.0003413262	Africa
Africa|hCoV-19/South Africa/KRISP-0559/2020|EPI ISL 498098|B.1.1.206|South Africa|2020-07-14	Africa|hCoV-19/South Africa/LR00068/2020|EPI ISL 514380|B.1.1.52|South Africa|2020-07-13	0.0003060489	Africa
Africa|hCoV-19/South Africa/KRISP-0560/2020|EPI ISL 498099|B.1.1|South Africa|2020-07-15	Africa|hCoV-19/South Africa/LR00068/2020|EPI ISL 514380|B.1.1.52|South Africa|2020-07-13	0.0003740497	Africa
Africa|hCoV-19/South Africa/KRISP-0561/2020|EPI ISL 498100|H.1|South Africa|2020-07-15	Africa|hCoV-19/South Africa/LR00068/2020|EPI ISL 514380|B.1.1.52|South Africa|2020-07-13	0.0004421069	Africa
Africa|hCoV-19/South Africa/KRISP-0562/2020|EPI ISL 498101|B.1.140|South Africa|2020-07-15	Africa|hCoV-19/South Africa/LR00068/2020|EPI ISL 514380|B.1.1.52|South Africa|2020-07-13	0.0005782792	Africa
Africa|hCoV-19/South Africa/KRISP-0564/2020|EPI ISL 498103|B.1.1|South Africa|2020-07-15	Africa|hCoV-19/South Africa/LR00068/2020|EPI ISL 514380|B.1.1.52|South Africa|2020-07-13	0.0003060282	Africa
Africa|hCoV-19/South Africa/KRISP-0565/2020|EPI ISL 498104|C.2|South Africa|2020-07-14	Africa|hCoV-19/South Africa/LR00068/2020|EPI ISL 514380|B.1.1.52|South Africa|2020-07-13	0.0005781870	Africa
Africa|hCoV-19/South Africa/KRISP-0567/2020|EPI ISL 498105|B.1.1.206|South Africa|2020-07-15	Africa|hCoV-19/South Africa/LR00068/2020|EPI ISL 514380|B.1.1.52|South Africa|2020-07-13	0.0002394997	Africa
Africa|hCoV-19/South Africa/KRISP-0568/2020|EPI ISL 498106|B.1.1|South Africa|2020-07-15	Africa|hCoV-19/South Africa/LR00068/2020|EPI ISL 514380|B.1.1.52|South Africa|2020-07-13	0.0003740497	Africa
Africa|hCoV-19/South Africa/KRISP-0569/2020|EPI ISL 498107|B.1.1.206|South Africa|2020-07-15	Africa|hCoV-19/South Africa/LR00068/2020|EPI ISL 514380|B.1.1.52|South Africa|2020-07-13	0.0002052763	Africa
Africa|hCoV-19/South Africa/KRISP-0570/2020|EPI ISL 498108|B.1.1.56|South Africa|2020-07-02	Africa|hCoV-19/South Africa/LR00068/2020|EPI ISL 514380|B.1.1.52|South Africa|2020-07-13	0.0004761554	Africa
Africa|hCoV-19/South Africa/KRISP-0571/2020|EPI ISL 498109|B.1.1.56|South Africa|2020-07-14	Africa|hCoV-19/South Africa/LR00068/2020|EPI ISL 514380|B.1.1.52|South Africa|2020-07-13	0.0004080986	Africa
Africa|hCoV-19/South Africa/KRISP-0572/2020|EPI ISL 498110|B.1.5|South Africa|2020-07-13	Africa|hCoV-19/South Africa/LR00068/2020|EPI ISL 514380|B.1.1.52|South Africa|2020-07-13	0.0006123206	Africa
Africa|hCoV-19/South Africa/KRISP-0573/2020|EPI ISL 498111|B.1.1.206|South Africa|2020-07-14	Africa|hCoV-19/South Africa/LR00068/2020|EPI ISL 514380|B.1.1.52|South Africa|2020-07-13	0.0003060490	Africa
Africa|hCoV-19/South Africa/KRISP-0574/2020|EPI ISL 498112|B.1.1.206|South Africa|2020-07-15	Africa|hCoV-19/South Africa/LR00068/2020|EPI ISL 514380|B.1.1.52|South Africa|2020-07-13	0.0003400764	Africa
Africa|hCoV-19/South Africa/KRISP-0575/2020|EPI ISL 498113|B.1.1.206|South Africa|2020-07-13	Africa|hCoV-19/South Africa/LR00068/2020|EPI ISL 514380|B.1.1.52|South Africa|2020-07-13	0.0003060490	Africa
Africa|hCoV-19/South Africa/KRISP-0576/2020|EPI ISL 498114|B.1.1.206|South Africa|2020-07-07	Africa|hCoV-19/South Africa/LR00068/2020|EPI ISL 514380|B.1.1.52|South Africa|2020-07-13	0.0002040063	Africa
Africa|hCoV-19/South Africa/KRISP-0577/2020|EPI ISL 498115|B.1.1.56|South Africa|2020-07-09	Africa|hCoV-19/South Africa/LR00068/2020|EPI ISL 514380|B.1.1.52|South Africa|2020-07-13	0.0005441889	Africa
Africa|hCoV-19/South Africa/KRISP-0578/2020|EPI ISL 498116|B.1.1.206|South Africa|2020-07-09	Africa|hCoV-19/South Africa/LR00068/2020|EPI ISL 514380|B.1.1.52|South Africa|2020-07-13	0.0002380179	Africa
Africa|hCoV-19/South Africa/KRISP-0579/2020|EPI ISL 498117|B.1.1.273|South Africa|2020-07-08	Africa|hCoV-19/South Africa/LR00068/2020|EPI ISL 514380|B.1.1.52|South Africa|2020-07-13	0.0005441778	Africa
Africa|hCoV-19/South Africa/KRISP-0580/2020|EPI ISL 498118|B.1.1.206|South Africa|2020-07-07	Africa|hCoV-19/South Africa/LR00068/2020|EPI ISL 514380|B.1.1.52|South Africa|2020-07-13	0.0002380179	Africa
Africa|hCoV-19/South Africa/KRISP-0581/2020|EPI ISL 498119|B.1.1.273|South Africa|2020-07-09	Africa|hCoV-19/South Africa/LR00068/2020|EPI ISL 514380|B.1.1.52|South Africa|2020-07-13	0.0004761038	Africa
Africa|hCoV-19/South Africa/KRISP-0584/2020|EPI ISL 498122|B.1|South Africa|2020-07-07	Africa|hCoV-19/South Africa/LR00068/2020|EPI ISL 514380|B.1.1.52|South Africa|2020-07-13	0.0005442148	Africa
Africa|hCoV-19/South Africa/KRISP-0585/2020|EPI ISL 498123|B.1.140|South Africa|2020-07-08	Africa|hCoV-19/South Africa/LR00068/2020|EPI ISL 514380|B.1.1.52|South Africa|2020-07-13	0.0006803865	Africa
Africa|hCoV-19/South Africa/KRISP-0586/2020|EPI ISL 498124|B.1.1.273|South Africa|2020-07-08	Africa|hCoV-19/South Africa/LR00068/2020|EPI ISL 514380|B.1.1.52|South Africa|2020-07-13	0.0005101442	Africa
Africa|hCoV-19/South Africa/KRISP-0587/2020|EPI ISL 498125|B.1.1.56|South Africa|2020-07-09	Africa|hCoV-19/South Africa/LR00068/2020|EPI ISL 514380|B.1.1.52|South Africa|2020-07-13	0.0005101442	Africa
Africa|hCoV-19/South Africa/KRISP-0588/2020|EPI ISL 498126|B.1.140|South Africa|2020-07-08	Africa|hCoV-19/South Africa/LR00068/2020|EPI ISL 514380|B.1.1.52|South Africa|2020-07-13	0.0006463386	Africa
Africa|hCoV-19/South Africa/KRISP-06/2020|EPI ISL 421573|B.6|South Africa|2020-03-31	Africa|hCoV-19/South Africa/LR00068/2020|EPI ISL 514380|B.1.1.52|South Africa|2020-07-13	0.0006830719	Africa
Africa|hCoV-19/South Africa/KRISP-07/2020|EPI ISL 421574|B.1.106|South Africa|2020-04-01	Africa|hCoV-19/South Africa/LR00068/2020|EPI ISL 514380|B.1.1.52|South Africa|2020-07-13	0.0004421323	Africa
Africa|hCoV-19/South Africa/KRISP-101/2020|EPI ISL 455631|B.1.5|South Africa|2020-04-30	Africa|hCoV-19/South Africa/LR00068/2020|EPI ISL 514380|B.1.1.52|South Africa|2020-07-13	0.0004421174	Africa
Africa|hCoV-19/South Africa/KRISP-102/2020|EPI ISL 455632|B.1.1|South Africa|2020-04-30	Africa|hCoV-19/South Africa/LR00068/2020|EPI ISL 514380|B.1.1.52|South Africa|2020-07-13	0.0003400383	Africa
Africa|hCoV-19/South Africa/KRISP-103/2020|EPI ISL 455633|B.1.106|South Africa|2020-04-30	Africa|hCoV-19/South Africa/LR00068/2020|EPI ISL 514380|B.1.1.52|South Africa|2020-07-13	0.0005449430	Africa
Africa|hCoV-19/South Africa/KRISP-104/2020|EPI ISL 455634|B.1.106|South Africa|2020-05-01	Africa|hCoV-19/South Africa/LR00068/2020|EPI ISL 514380|B.1.1.52|South Africa|2020-07-13	0.0005620538	Africa
Africa|hCoV-19/South Africa/KRISP-105/2020|EPI ISL 455635|B.1.106|South Africa|2020-05-05	Africa|hCoV-19/South Africa/LR00068/2020|EPI ISL 514380|B.1.1.52|South Africa|2020-07-13	0.0005458168	Africa
Africa|hCoV-19/South Africa/KRISP-106/2020|EPI ISL 455636|B.1.106|South Africa|2020-03-31	Africa|hCoV-19/South Africa/LR00068/2020|EPI ISL 514380|B.1.1.52|South Africa|2020-07-13	0.0004761361	Africa
Africa|hCoV-19/South Africa/KRISP-108/2020|EPI ISL 455638|B.1|South Africa|2020-05-04	Africa|hCoV-19/South Africa/LR00068/2020|EPI ISL 514380|B.1.1.52|South Africa|2020-07-13	0.0005632144	Africa
Africa|hCoV-19/South Africa/KRISP-109/2020|EPI ISL 455639|B.1.1.57|South Africa|2020-03-31	Africa|hCoV-19/South Africa/LR00068/2020|EPI ISL 514380|B.1.1.52|South Africa|2020-07-13	0.0004080805	Africa
Africa|hCoV-19/South Africa/KRISP-K000566/2020|EPI ISL 509223|B.1.1.206|South Africa|2020-07-13	Africa|hCoV-19/South Africa/LR00068/2020|EPI ISL 514380|B.1.1.52|South Africa|2020-07-13	0.0002380179	Africa
Africa|hCoV-19/South Africa/KRISP-K000567/2020|EPI ISL 509224|B.1.1.62|South Africa|2020-07-13	Africa|hCoV-19/South Africa/LR00068/2020|EPI ISL 514380|B.1.1.52|South Africa|2020-07-13	0.0004421714	Africa
Africa|hCoV-19/South Africa/KRISP-K000568/2020|EPI ISL 509225|B.1.1.206|South Africa|2020-07-11	Africa|hCoV-19/South Africa/LR00068/2020|EPI ISL 514380|B.1.1.52|South Africa|2020-07-13	0.0003060490	Africa
Africa|hCoV-19/South Africa/KRISP-K000569/2020|EPI ISL 509226|H.1|South Africa|2020-07-11	Africa|hCoV-19/South Africa/LR00068/2020|EPI ISL 514380|B.1.1.52|South Africa|2020-07-13	0.0005101788	Africa
Africa|hCoV-19/South Africa/KRISP-K000571/2020|EPI ISL 509227|B.1.1.99|South Africa|2020-07-13	Africa|hCoV-19/South Africa/LR00068/2020|EPI ISL 514380|B.1.1.52|South Africa|2020-07-13	0.0003437074	Africa
Africa|hCoV-19/South Africa/KRISP-K000572/2020|EPI ISL 509228|B.1.1.206|South Africa|2020-07-13	Africa|hCoV-19/South Africa/LR00068/2020|EPI ISL 514380|B.1.1.52|South Africa|2020-07-13	0.0003060428	Africa
Africa|hCoV-19/South Africa/KRISP-K000573/2020|EPI ISL 509229|B.1.1.206|South Africa|2020-07-10	Africa|hCoV-19/South Africa/LR00068/2020|EPI ISL 514380|B.1.1.52|South Africa|2020-07-13	0.0002380122	Africa
Africa|hCoV-19/South Africa/KRISP-K000574/2020|EPI ISL 509230|B.1.5.19|South Africa|2020-07-13	Africa|hCoV-19/South Africa/LR00068/2020|EPI ISL 514380|B.1.1.52|South Africa|2020-07-13	0.0005441907	Africa
Africa|hCoV-19/South Africa/KRISP-K000575/2020|EPI ISL 509231|B.1.140|South Africa|2020-07-13	Africa|hCoV-19/South Africa/LR00068/2020|EPI ISL 514380|B.1.1.52|South Africa|2020-07-13	0.0006463231	Africa
Africa|hCoV-19/South Africa/KRISP-K000576/2020|EPI ISL 509232|B.1.1.206|South Africa|2020-07-13	Africa|hCoV-19/South Africa/LR00068/2020|EPI ISL 514380|B.1.1.52|South Africa|2020-07-13	0.0003400533	Africa
Africa|hCoV-19/South Africa/KRISP-K000577/2020|EPI ISL 509233|B.1.1.206|South Africa|2020-07-11	Africa|hCoV-19/South Africa/LR00068/2020|EPI ISL 514380|B.1.1.52|South Africa|2020-07-13	0.0002380122	Africa
Africa|hCoV-19/South Africa/KRISP-K000578/2020|EPI ISL 509234|C.1|South Africa|2020-07-13	Africa|hCoV-19/South Africa/LR00068/2020|EPI ISL 514380|B.1.1.52|South Africa|2020-07-13	0.0006507273	Africa
Africa|hCoV-19/South Africa/KRISP-K000579/2020|EPI ISL 509235|C.1|South Africa|2020-07-10	Africa|hCoV-19/South Africa/LR00068/2020|EPI ISL 514380|B.1.1.52|South Africa|2020-07-13	0.0005101961	Africa
Africa|hCoV-19/South Africa/KRISP-K000580/2020|EPI ISL 509236|B.1.1|South Africa|2020-07-13	Africa|hCoV-19/South Africa/LR00068/2020|EPI ISL 514380|B.1.1.52|South Africa|2020-07-13	0.0004421069	Africa
Africa|hCoV-19/South Africa/KRISP-K000581/2020|EPI ISL 509237|B.1.1.206|South Africa|2020-07-13	Africa|hCoV-19/South Africa/LR00068/2020|EPI ISL 514380|B.1.1.52|South Africa|2020-07-13	0.0003400763	Africa
Africa|hCoV-19/South Africa/KRISP-K000582/2020|EPI ISL 509238|B.1.1.206|South Africa|2020-07-13	Africa|hCoV-19/South Africa/LR00068/2020|EPI ISL 514380|B.1.1.52|South Africa|2020-07-13	0.0003060417	Africa
Africa|hCoV-19/South Africa/KRISP-K000583/2020|EPI ISL 509239|B.1.1.206|South Africa|2020-07-13	Africa|hCoV-19/South Africa/LR00068/2020|EPI ISL 514380|B.1.1.52|South Africa|2020-07-13	0.0002380227	Africa
Africa|hCoV-19/South Africa/KRISP-K000584/2020|EPI ISL 509240|B.1.1.273|South Africa|2020-07-13	Africa|hCoV-19/South Africa/LR00068/2020|EPI ISL 514380|B.1.1.52|South Africa|2020-07-13	0.0005781753	Africa
Africa|hCoV-19/South Africa/KRISP-K000585/2020|EPI ISL 509241|B.1.140|South Africa|2020-07-13	Africa|hCoV-19/South Africa/LR00068/2020|EPI ISL 514380|B.1.1.52|South Africa|2020-07-13	0.0005782792	Africa
Africa|hCoV-19/South Africa/KRISP-K000586/2020|EPI ISL 509242|B.1.140|South Africa|2020-07-13	Africa|hCoV-19/South Africa/LR00068/2020|EPI ISL 514380|B.1.1.52|South Africa|2020-07-13	0.0006126353	Africa
Africa|hCoV-19/South Africa/KRISP-K000588/2020|EPI ISL 509243|B.1.1.206|South Africa|2020-07-13	Africa|hCoV-19/South Africa/LR00068/2020|EPI ISL 514380|B.1.1.52|South Africa|2020-07-13	0.0002720315	Africa
Africa|hCoV-19/South Africa/KRISP-K000589/2020|EPI ISL 509244|B.1.1.206|South Africa|2020-07-13	Africa|hCoV-19/South Africa/LR00068/2020|EPI ISL 514380|B.1.1.52|South Africa|2020-07-13	0.0002720435	Africa
Africa|hCoV-19/South Africa/KRISP-K000591/2020|EPI ISL 509245|B.1.5|South Africa|2020-07-12	Africa|hCoV-19/South Africa/LR00068/2020|EPI ISL 514380|B.1.1.52|South Africa|2020-07-13	0.0004081000	Africa
Africa|hCoV-19/South Africa/KRISP-K000592/2020|EPI ISL 509246|B.1.1.273|South Africa|2020-07-13	Africa|hCoV-19/South Africa/LR00068/2020|EPI ISL 514380|B.1.1.52|South Africa|2020-07-13	0.0005143114	Africa
Africa|hCoV-19/South Africa/KRISP-K000594/2020|EPI ISL 509247|B.1.140|South Africa|2020-07-02	Africa|hCoV-19/South Africa/LR00068/2020|EPI ISL 514380|B.1.1.52|South Africa|2020-07-13	0.0006803701	Africa
Africa|hCoV-19/South Africa/KRISP-K000595/2020|EPI ISL 509248|B.1.140|South Africa|2020-07-02	Africa|hCoV-19/South Africa/LR00068/2020|EPI ISL 514380|B.1.1.52|South Africa|2020-07-13	0.0006463385	Africa
Africa|hCoV-19/South Africa/KRISP-K000596/2020|EPI ISL 509249|B.1.1.206|South Africa|2020-07-02	Africa|hCoV-19/South Africa/LR00068/2020|EPI ISL 514380|B.1.1.52|South Africa|2020-07-13	0.0003060625	Africa
Africa|hCoV-19/South Africa/KRISP-K000597/2020|EPI ISL 509250|B.1.1.34|South Africa|2020-07-13	Africa|hCoV-19/South Africa/LR00068/2020|EPI ISL 514380|B.1.1.52|South Africa|2020-07-13	0.0004420963	Africa
Africa|hCoV-19/South Africa/KRISP-K000598/2020|EPI ISL 509251|B.1.1.206|South Africa|2020-07-03	Africa|hCoV-19/South Africa/LR00068/2020|EPI ISL 514380|B.1.1.52|South Africa|2020-07-13	0.0002720315	Africa
Africa|hCoV-19/South Africa/KRISP-K000599/2020|EPI ISL 509252|B.1.1.273|South Africa|2020-07-13	Africa|hCoV-19/South Africa/LR00068/2020|EPI ISL 514380|B.1.1.52|South Africa|2020-07-13	0.0004080806	Africa
Africa|hCoV-19/South Africa/KRISP-K000600/2020|EPI ISL 509253|B.1.1.206|South Africa|2020-07-01	Africa|hCoV-19/South Africa/LR00068/2020|EPI ISL 514380|B.1.1.52|South Africa|2020-07-13	0.0003060355	Africa
Africa|hCoV-19/South Africa/KRISP-K000601/2020|EPI ISL 509254|B.1.1.57|South Africa|2020-07-13	Africa|hCoV-19/South Africa/LR00068/2020|EPI ISL 514380|B.1.1.52|South Africa|2020-07-13	0.0003740662	Africa
Africa|hCoV-19/South Africa/KRISP-K000602/2020|EPI ISL 509255|B.1.1.206|South Africa|2020-07-01	Africa|hCoV-19/South Africa/LR00068/2020|EPI ISL 514380|B.1.1.52|South Africa|2020-07-13	0.0002720260	Africa
Africa|hCoV-19/South Africa/KRISP-K000603/2020|EPI ISL 509256|B.1.1.206|South Africa|2020-07-02	Africa|hCoV-19/South Africa/LR00068/2020|EPI ISL 514380|B.1.1.52|South Africa|2020-07-13	0.0002380122	Africa
Africa|hCoV-19/South Africa/KRISP-K000604/2020|EPI ISL 509257|C.1|South Africa|2020-07-01	Africa|hCoV-19/South Africa/LR00068/2020|EPI ISL 514380|B.1.1.52|South Africa|2020-07-13	0.0005441648	Africa
Africa|hCoV-19/South Africa/KRISP-K000606/2020|EPI ISL 509259|B.1.1.206|South Africa|2020-07-02	Africa|hCoV-19/South Africa/LR00068/2020|EPI ISL 514380|B.1.1.52|South Africa|2020-07-13	0.0003824217	Africa
Africa|hCoV-19/South Africa/KRISP-K000607/2020|EPI ISL 509260|B.1.1.57|South Africa|2020-07-13	Africa|hCoV-19/South Africa/LR00068/2020|EPI ISL 514380|B.1.1.52|South Africa|2020-07-13	0.0004421162	Africa
Africa|hCoV-19/South Africa/KRISP-K000608/2020|EPI ISL 509261|H.1|South Africa|2020-07-03	Africa|hCoV-19/South Africa/LR00068/2020|EPI ISL 514380|B.1.1.52|South Africa|2020-07-13	0.0004432070	Africa
Africa|hCoV-19/South Africa/KRISP-K000612/2020|EPI ISL 509264|B.1.1.206|South Africa|2020-07-01	Africa|hCoV-19/South Africa/LR00068/2020|EPI ISL 514380|B.1.1.52|South Africa|2020-07-13	0.0003740917	Africa
Africa|hCoV-19/South Africa/KRISP-K000613/2020|EPI ISL 509265|B.1.1.206|South Africa|2020-07-14	Africa|hCoV-19/South Africa/LR00068/2020|EPI ISL 514380|B.1.1.52|South Africa|2020-07-13	0.0003740841	Africa
Africa|hCoV-19/South Africa/KRISP-K000614/2020|EPI ISL 509266|B.1.1.206|South Africa|2020-07-02	Africa|hCoV-19/South Africa/LR00068/2020|EPI ISL 514380|B.1.1.52|South Africa|2020-07-13	0.0002720380	Africa
Africa|hCoV-19/South Africa/KRISP-K000615/2020|EPI ISL 509267|B.1.1.206|South Africa|2020-07-02	Africa|hCoV-19/South Africa/LR00068/2020|EPI ISL 514380|B.1.1.52|South Africa|2020-07-13	0.0003400614	Africa
Africa|hCoV-19/South Africa/KRISP-K000616/2020|EPI ISL 509268|B.1.1.206|South Africa|2020-07-01	Africa|hCoV-19/South Africa/LR00068/2020|EPI ISL 514380|B.1.1.52|South Africa|2020-07-13	0.0002399372	Africa
Africa|hCoV-19/South Africa/KRISP-K000617/2020|EPI ISL 509269|B.1.1.206|South Africa|2020-07-01	Africa|hCoV-19/South Africa/LR00068/2020|EPI ISL 514380|B.1.1.52|South Africa|2020-07-13	0.0002380227	Africa
Africa|hCoV-19/South Africa/KRISP-K000618/2020|EPI ISL 509270|B.1.1.206|South Africa|2020-07-03	Africa|hCoV-19/South Africa/LR00068/2020|EPI ISL 514380|B.1.1.52|South Africa|2020-07-13	0.0002040063	Africa
Africa|hCoV-19/South Africa/KRISP-K000620/2020|EPI ISL 509272|B.1.1.206|South Africa|2020-07-01	Africa|hCoV-19/South Africa/LR00068/2020|EPI ISL 514380|B.1.1.52|South Africa|2020-07-13	0.0002762618	Africa
Africa|hCoV-19/South Africa/KRISP-K000621/2020|EPI ISL 509273|B.1.140|South Africa|2020-07-02	Africa|hCoV-19/South Africa/LR00068/2020|EPI ISL 514380|B.1.1.52|South Africa|2020-07-13	0.0006517698	Africa
Africa|hCoV-19/South Africa/KRISP-K000622/2020|EPI ISL 509274|B.1.1|South Africa|2020-07-03	Africa|hCoV-19/South Africa/LR00068/2020|EPI ISL 514380|B.1.1.52|South Africa|2020-07-13	0.0003060282	Africa
Africa|hCoV-19/South Africa/KRISP-K000623/2020|EPI ISL 509275|B.1.1.206|South Africa|2020-07-04	Africa|hCoV-19/South Africa/LR00068/2020|EPI ISL 514380|B.1.1.52|South Africa|2020-07-13	0.0003400614	Africa
Africa|hCoV-19/South Africa/KRISP-K000624/2020|EPI ISL 509276|B.1.1.206|South Africa|2020-07-02	Africa|hCoV-19/South Africa/LR00068/2020|EPI ISL 514380|B.1.1.52|South Africa|2020-07-13	0.0002394342	Africa
Africa|hCoV-19/South Africa/KRISP-K000625/2020|EPI ISL 509277|B.1.1.206|South Africa|2020-07-11	Africa|hCoV-19/South Africa/LR00068/2020|EPI ISL 514380|B.1.1.52|South Africa|2020-07-13	0.0003090223	Africa
Africa|hCoV-19/South Africa/KRISP-K000626/2020|EPI ISL 509278|B.1.1.1|South Africa|2020-07-07	Africa|hCoV-19/South Africa/LR00068/2020|EPI ISL 514380|B.1.1.52|South Africa|2020-07-13	0.0005612068	Africa
Africa|hCoV-19/South Africa/KRISP-K000628/2020|EPI ISL 509279|B.1.1.206|South Africa|2020-07-12	Africa|hCoV-19/South Africa/LR00068/2020|EPI ISL 514380|B.1.1.52|South Africa|2020-07-13	0.0002380181	Africa
Africa|hCoV-19/South Africa/KRISP-K000629/2020|EPI ISL 509280|B.1.1|South Africa|2020-07-03	Africa|hCoV-19/South Africa/LR00068/2020|EPI ISL 514380|B.1.1.52|South Africa|2020-07-13	0.0004904323	Africa
Africa|hCoV-19/South Africa/KRISP-K000630/2020|EPI ISL 509281|B.1.1.206|South Africa|2020-07-03	Africa|hCoV-19/South Africa/LR00068/2020|EPI ISL 514380|B.1.1.52|South Africa|2020-07-13	0.0002720312	Africa
Africa|hCoV-19/South Africa/KRISP-K000631/2020|EPI ISL 509282|B.1.1.206|South Africa|2020-07-04	Africa|hCoV-19/South Africa/LR00068/2020|EPI ISL 514380|B.1.1.52|South Africa|2020-07-13	0.0002399043	Africa
Africa|hCoV-19/South Africa/KRISP-K000632/2020|EPI ISL 509283|B.1.1.206|South Africa|2020-07-02	Africa|hCoV-19/South Africa/LR00068/2020|EPI ISL 514380|B.1.1.52|South Africa|2020-07-13	0.0002380122	Africa
Africa|hCoV-19/South Africa/KRISP-K000633/2020|EPI ISL 509284|B.1.1.206|South Africa|2020-07-02	Africa|hCoV-19/South Africa/LR00068/2020|EPI ISL 514380|B.1.1.52|South Africa|2020-07-13	0.0002040063	Africa
Africa|hCoV-19/South Africa/KRISP-K000635/2020|EPI ISL 509285|B.1|South Africa|2020-07-07	Africa|hCoV-19/South Africa/LR00068/2020|EPI ISL 514380|B.1.1.52|South Africa|2020-07-13	0.0005782400	Africa
Africa|hCoV-19/South Africa/KRISP-K000637/2020|EPI ISL 509287|B.1.106|South Africa|2020-07-13	Africa|hCoV-19/South Africa/LR00068/2020|EPI ISL 514380|B.1.1.52|South Africa|2020-07-13	0.0005101563	Africa
Africa|hCoV-19/South Africa/KRISP-K000639/2020|EPI ISL 509288|C.1|South Africa|2020-07-13	Africa|hCoV-19/South Africa/LR00068/2020|EPI ISL 514380|B.1.1.52|South Africa|2020-07-13	0.0005135844	Africa
Africa|hCoV-19/South Africa/KRISP-K000640/2020|EPI ISL 509289|B.1.5.31|South Africa|2020-07-13	Africa|hCoV-19/South Africa/LR00068/2020|EPI ISL 514380|B.1.1.52|South Africa|2020-07-13	0.0005101684	Africa
Africa|hCoV-19/South Africa/KRISP-K000641/2020|EPI ISL 509290|B.1.1.34|South Africa|2020-07-13	Africa|hCoV-19/South Africa/LR00068/2020|EPI ISL 514380|B.1.1.52|South Africa|2020-07-13	0.0005782635	Africa
Africa|hCoV-19/South Africa/KRISP-K000643/2020|EPI ISL 509292|C.1|South Africa|2020-07-10	Africa|hCoV-19/South Africa/LR00068/2020|EPI ISL 514380|B.1.1.52|South Africa|2020-07-13	0.0005101441	Africa
Africa|hCoV-19/South Africa/KRISP-K000649/2020|EPI ISL 509293|B.1.5.19|South Africa|2020-07-13	Africa|hCoV-19/South Africa/LR00068/2020|EPI ISL 514380|B.1.1.52|South Africa|2020-07-13	0.0006803240	Africa
Africa|hCoV-19/South Africa/KRISP-K000650/2020|EPI ISL 509294|B.1.1.206|South Africa|2020-07-13	Africa|hCoV-19/South Africa/LR00068/2020|EPI ISL 514380|B.1.1.52|South Africa|2020-07-13	0.0004080625	Africa
Africa|hCoV-19/South Africa/KRISP-K000652/2020|EPI ISL 509296|B.1.1.273|South Africa|2020-07-13	Africa|hCoV-19/South Africa/LR00068/2020|EPI ISL 514380|B.1.1.52|South Africa|2020-07-13	0.0005441408	Africa
Africa|hCoV-19/South Africa/KRISP-K000655/2020|EPI ISL 509298|B.1.1.254|South Africa|2020-07-12	Africa|hCoV-19/South Africa/LR00068/2020|EPI ISL 514380|B.1.1.52|South Africa|2020-07-13	0.0003892622	Africa
Africa|hCoV-19/South Africa/KRISP-K000658/2020|EPI ISL 509299|C.1|South Africa|2020-07-13	Africa|hCoV-19/South Africa/LR00068/2020|EPI ISL 514380|B.1.1.52|South Africa|2020-07-13	0.0006807404	Africa
Africa|hCoV-19/South Africa/KRISP-K000659/2020|EPI ISL 509300|B.1.1.206|South Africa|2020-07-13	Africa|hCoV-19/South Africa/LR00068/2020|EPI ISL 514380|B.1.1.52|South Africa|2020-07-13	0.0004081597	Africa
Africa|hCoV-19/South Africa/KRISP-K001035/2020|EPI ISL 509301|H.1|South Africa|2020-07-17	Africa|hCoV-19/South Africa/LR00068/2020|EPI ISL 514380|B.1.1.52|South Africa|2020-07-13	0.0004080903	Africa
Africa|hCoV-19/South Africa/KRISP-K001037/2020|EPI ISL 509302|B.1.140|South Africa|2020-07-16	Africa|hCoV-19/South Africa/LR00068/2020|EPI ISL 514380|B.1.1.52|South Africa|2020-07-13	0.0005782793	Africa
Africa|hCoV-19/South Africa/KRISP-K001038/2020|EPI ISL 509303|B.1.1.273|South Africa|2020-07-16	Africa|hCoV-19/South Africa/LR00068/2020|EPI ISL 514380|B.1.1.52|South Africa|2020-07-13	0.0005441409	Africa
Africa|hCoV-19/South Africa/KRISP-K001041/2020|EPI ISL 509304|B.1.1.273|South Africa|2020-07-16	Africa|hCoV-19/South Africa/LR00068/2020|EPI ISL 514380|B.1.1.52|South Africa|2020-07-13	0.0005441538	Africa
Africa|hCoV-19/South Africa/KRISP-K001043/2020|EPI ISL 509305|B.1.5.16|South Africa|2020-07-02	Africa|hCoV-19/South Africa/LR00068/2020|EPI ISL 514380|B.1.1.52|South Africa|2020-07-13	0.0007484200	Africa
Africa|hCoV-19/South Africa/KRISP-K001044/2020|EPI ISL 509306|B.1.1|South Africa|2020-07-18	Africa|hCoV-19/South Africa/LR00068/2020|EPI ISL 514380|B.1.1.52|South Africa|2020-07-13	0.0003400533	Africa
Africa|hCoV-19/South Africa/KRISP-K001045/2020|EPI ISL 509307|C.2|South Africa|2020-07-18	Africa|hCoV-19/South Africa/LR00068/2020|EPI ISL 514380|B.1.1.52|South Africa|2020-07-13	0.0005782125	Africa
Africa|hCoV-19/South Africa/KRISP-K001049/2020|EPI ISL 509308|B.1.1.34|South Africa|2020-07-16	Africa|hCoV-19/South Africa/LR00068/2020|EPI ISL 514380|B.1.1.52|South Africa|2020-07-13	0.0005782146	Africa
Africa|hCoV-19/South Africa/KRISP-K001051/2020|EPI ISL 509309|B.1.1.206|South Africa|2020-07-14	Africa|hCoV-19/South Africa/LR00068/2020|EPI ISL 514380|B.1.1.52|South Africa|2020-07-13	0.0004421547	Africa
Africa|hCoV-19/South Africa/KRISP-K001052/2020|EPI ISL 509310|B.1.1.206|South Africa|2020-07-14	Africa|hCoV-19/South Africa/LR00068/2020|EPI ISL 514380|B.1.1.52|South Africa|2020-07-13	0.0002720260	Africa
Africa|hCoV-19/South Africa/KRISP-K001053/2020|EPI ISL 509311|B.1.1.206|South Africa|2020-07-03	Africa|hCoV-19/South Africa/LR00068/2020|EPI ISL 514380|B.1.1.52|South Africa|2020-07-13	0.0002727548	Africa
Africa|hCoV-19/South Africa/KRISP-K001055/2020|EPI ISL 509313|B.1.1.62|South Africa|2020-07-13	Africa|hCoV-19/South Africa/LR00068/2020|EPI ISL 514380|B.1.1.52|South Africa|2020-07-13	0.0004421459	Africa
Africa|hCoV-19/South Africa/KRISP-K001057/2020|EPI ISL 509314|B.1.1.254|South Africa|2020-07-03	Africa|hCoV-19/South Africa/LR00068/2020|EPI ISL 514380|B.1.1.52|South Africa|2020-07-13	0.0004080626	Africa
Africa|hCoV-19/South Africa/KRISP-K001059/2020|EPI ISL 509316|B.1.1|South Africa|2020-07-01	Africa|hCoV-19/South Africa/LR00068/2020|EPI ISL 514380|B.1.1.52|South Africa|2020-07-13	0.0005441778	Africa
Africa|hCoV-19/South Africa/KRISP-K001061/2020|EPI ISL 509317|B.1.1.206|South Africa|2020-07-04	Africa|hCoV-19/South Africa/LR00068/2020|EPI ISL 514380|B.1.1.52|South Africa|2020-07-13	0.0002720260	Africa
Africa|hCoV-19/South Africa/KRISP-K001062/2020|EPI ISL 509318|B.1.1.206|South Africa|2020-07-03	Africa|hCoV-19/South Africa/LR00068/2020|EPI ISL 514380|B.1.1.52|South Africa|2020-07-13	0.0002720195	Africa
Africa|hCoV-19/South Africa/KRISP-K001063/2020|EPI ISL 509319|B.1.5|South Africa|2020-07-03	Africa|hCoV-19/South Africa/LR00068/2020|EPI ISL 514380|B.1.1.52|South Africa|2020-07-13	0.0006122959	Africa
Africa|hCoV-19/South Africa/KRISP-K001064/2020|EPI ISL 509320|B.1.1.273|South Africa|2020-07-03	Africa|hCoV-19/South Africa/LR00068/2020|EPI ISL 514380|B.1.1.52|South Africa|2020-07-13	0.0004080986	Africa
Africa|hCoV-19/South Africa/KRISP-K001065/2020|EPI ISL 509321|B.1.1|South Africa|2020-07-03	Africa|hCoV-19/South Africa/LR00068/2020|EPI ISL 514380|B.1.1.52|South Africa|2020-07-13	0.0003740752	Africa
Africa|hCoV-19/South Africa/KRISP-K001067/2020|EPI ISL 509323|B.1.1.206|South Africa|2020-07-02	Africa|hCoV-19/South Africa/LR00068/2020|EPI ISL 514380|B.1.1.52|South Africa|2020-07-13	0.0003400682	Africa
Africa|hCoV-19/South Africa/KRISP-K001068/2020|EPI ISL 509324|C.1|South Africa|2020-07-14	Africa|hCoV-19/South Africa/LR00068/2020|EPI ISL 514380|B.1.1.52|South Africa|2020-07-13	0.0005781869	Africa
Africa|hCoV-19/South Africa/KRISP-K001071/2020|EPI ISL 509325|B.1.1.273|South Africa|2020-07-18	Africa|hCoV-19/South Africa/LR00068/2020|EPI ISL 514380|B.1.1.52|South Africa|2020-07-13	0.0004761248	Africa
Africa|hCoV-19/South Africa/KRISP-K001072/2020|EPI ISL 509326|B.1.1.206|South Africa|2020-07-14	Africa|hCoV-19/South Africa/LR00068/2020|EPI ISL 514380|B.1.1.52|South Africa|2020-07-13	0.0002720195	Africa
Africa|hCoV-19/South Africa/KRISP-K001073/2020|EPI ISL 509327|B.1.1|South Africa|2020-07-14	Africa|hCoV-19/South Africa/LR00068/2020|EPI ISL 514380|B.1.1.52|South Africa|2020-07-13	0.0003740751	Africa
Africa|hCoV-19/South Africa/KRISP-K001074/2020|EPI ISL 509328|C.1|South Africa|2020-07-14	Africa|hCoV-19/South Africa/LR00068/2020|EPI ISL 514380|B.1.1.52|South Africa|2020-07-13	0.0006122374	Africa
Africa|hCoV-19/South Africa/KRISP-K001075/2020|EPI ISL 509329|C.1|South Africa|2020-07-02	Africa|hCoV-19/South Africa/LR00068/2020|EPI ISL 514380|B.1.1.52|South Africa|2020-07-13	0.0005781869	Africa
Africa|hCoV-19/South Africa/KRISP-K001076/2020|EPI ISL 509330|B.1.1|South Africa|2020-07-04	Africa|hCoV-19/South Africa/LR00068/2020|EPI ISL 514380|B.1.1.52|South Africa|2020-07-13	0.0003740497	Africa
Africa|hCoV-19/South Africa/KRISP-K001077/2020|EPI ISL 509331|B.1.1|South Africa|2020-07-03	Africa|hCoV-19/South Africa/LR00068/2020|EPI ISL 514380|B.1.1.52|South Africa|2020-07-13	0.0004421068	Africa
Africa|hCoV-19/South Africa/KRISP-K001078/2020|EPI ISL 509332|H.1|South Africa|2020-07-03	Africa|hCoV-19/South Africa/LR00068/2020|EPI ISL 514380|B.1.1.52|South Africa|2020-07-13	0.0004080903	Africa
Africa|hCoV-19/South Africa/KRISP-K001079/2020|EPI ISL 509333|B.1.1.273|South Africa|2020-07-03	Africa|hCoV-19/South Africa/LR00068/2020|EPI ISL 514380|B.1.1.52|South Africa|2020-07-13	0.0005441408	Africa
Africa|hCoV-19/South Africa/KRISP-K001080/2020|EPI ISL 509334|B.1.1|South Africa|2020-07-01	Africa|hCoV-19/South Africa/LR00068/2020|EPI ISL 514380|B.1.1.52|South Africa|2020-07-13	0.0004080723	Africa
Africa|hCoV-19/South Africa/KRISP-K001082/2020|EPI ISL 509335|B.1.1.40|South Africa|2020-07-18	Africa|hCoV-19/South Africa/LR00068/2020|EPI ISL 514380|B.1.1.52|South Africa|2020-07-13	0.0005441648	Africa
Africa|hCoV-19/South Africa/KRISP-K001084/2020|EPI ISL 509337|C.1|South Africa|2020-07-03	Africa|hCoV-19/South Africa/LR00068/2020|EPI ISL 514380|B.1.1.52|South Africa|2020-07-13	0.0006462353	Africa
Africa|hCoV-19/South Africa/KRISP-K001085/2020|EPI ISL 509338|C.1|South Africa|2020-07-13	Africa|hCoV-19/South Africa/LR00068/2020|EPI ISL 514380|B.1.1.52|South Africa|2020-07-13	0.0005441648	Africa
Africa|hCoV-19/South Africa/KRISP-K001087/2020|EPI ISL 509339|B.1.1.56|South Africa|2020-07-13	Africa|hCoV-19/South Africa/LR00068/2020|EPI ISL 514380|B.1.1.52|South Africa|2020-07-13	0.0005442128	Africa
Africa|hCoV-19/South Africa/KRISP-K001088/2020|EPI ISL 509340|B.1.1.99|South Africa|2020-07-13	Africa|hCoV-19/South Africa/LR00068/2020|EPI ISL 514380|B.1.1.52|South Africa|2020-07-13	0.0003400383	Africa
Africa|hCoV-19/South Africa/KRISP-K001091/2020|EPI ISL 509342|B.1.1.206|South Africa|2020-07-10	Africa|hCoV-19/South Africa/LR00068/2020|EPI ISL 514380|B.1.1.52|South Africa|2020-07-13	0.0002720260	Africa
Africa|hCoV-19/South Africa/KRISP-K001096/2020|EPI ISL 509345|B.1.1.206|South Africa|2020-07-13	Africa|hCoV-19/South Africa/LR00068/2020|EPI ISL 514380|B.1.1.52|South Africa|2020-07-13	0.0003060417	Africa
Africa|hCoV-19/South Africa/KRISP-K001097/2020|EPI ISL 509346|B.1.1|South Africa|2020-07-13	Africa|hCoV-19/South Africa/LR00068/2020|EPI ISL 514380|B.1.1.52|South Africa|2020-07-13	0.0004421279	Africa
Africa|hCoV-19/South Africa/KRISP-K001098/2020|EPI ISL 509347|B.1.1|South Africa|2020-07-10	Africa|hCoV-19/South Africa/LR00068/2020|EPI ISL 514380|B.1.1.52|South Africa|2020-07-13	0.0003740587	Africa
Africa|hCoV-19/South Africa/KRISP-K001099/2020|EPI ISL 509348|B.1.1.62|South Africa|2020-07-13	Africa|hCoV-19/South Africa/LR00068/2020|EPI ISL 514380|B.1.1.52|South Africa|2020-07-13	0.0004080985	Africa
Africa|hCoV-19/South Africa/KRISP-K001101/2020|EPI ISL 509350|C.1|South Africa|2020-07-10	Africa|hCoV-19/South Africa/LR00068/2020|EPI ISL 514380|B.1.1.52|South Africa|2020-07-13	0.0005441888	Africa
Africa|hCoV-19/South Africa/KRISP-K001103/2020|EPI ISL 509352|B.1.1.206|South Africa|2020-07-13	Africa|hCoV-19/South Africa/LR00068/2020|EPI ISL 514380|B.1.1.52|South Africa|2020-07-13	0.0002380122	Africa
Africa|hCoV-19/South Africa/KRISP-K001104/2020|EPI ISL 509353|C.1|South Africa|2020-07-13	Africa|hCoV-19/South Africa/LR00068/2020|EPI ISL 514380|B.1.1.52|South Africa|2020-07-13	0.0005441518	Africa
Africa|hCoV-19/South Africa/KRISP-K001105/2020|EPI ISL 509354|B.1.1.206|South Africa|2020-07-10	Africa|hCoV-19/South Africa/LR00068/2020|EPI ISL 514380|B.1.1.52|South Africa|2020-07-13	0.0003060355	Africa
Africa|hCoV-19/South Africa/KRISP-K001109/2020|EPI ISL 509356|B.1.1.34|South Africa|2020-07-16	Africa|hCoV-19/South Africa/LR00068/2020|EPI ISL 514380|B.1.1.52|South Africa|2020-07-13	0.0004420963	Africa
Africa|hCoV-19/South Africa/KRISP-K001110/2020|EPI ISL 509357|C.1|South Africa|2020-07-17	Africa|hCoV-19/South Africa/LR00068/2020|EPI ISL 514380|B.1.1.52|South Africa|2020-07-13	0.0005782124	Africa
Africa|hCoV-19/South Africa/KRISP-K001112/2020|EPI ISL 509358|B.1.5|South Africa|2020-07-17	Africa|hCoV-19/South Africa/LR00068/2020|EPI ISL 514380|B.1.1.52|South Africa|2020-07-13	0.0005442388	Africa
Africa|hCoV-19/South Africa/KRISP-K001113/2020|EPI ISL 509359|B.1|South Africa|2020-07-14	Africa|hCoV-19/South Africa/LR00068/2020|EPI ISL 514380|B.1.1.52|South Africa|2020-07-13	0.0006199133	Africa
Africa|hCoV-19/South Africa/KRISP-K001114/2020|EPI ISL 509360|B.1.1|South Africa|2020-07-17	Africa|hCoV-19/South Africa/LR00068/2020|EPI ISL 514380|B.1.1.52|South Africa|2020-07-13	0.0003400383	Africa
Africa|hCoV-19/South Africa/KRISP-K001115/2020|EPI ISL 509361|B.1|South Africa|2020-07-14	Africa|hCoV-19/South Africa/LR00068/2020|EPI ISL 514380|B.1.1.52|South Africa|2020-07-13	0.0006463516	Africa
Africa|hCoV-19/South Africa/KRISP-K001116/2020|EPI ISL 509362|C.1|South Africa|2020-07-16	Africa|hCoV-19/South Africa/LR00068/2020|EPI ISL 514380|B.1.1.52|South Africa|2020-07-13	0.0006122644	Africa
Africa|hCoV-19/South Africa/KRISP-K001117/2020|EPI ISL 509363|H.1|South Africa|2020-07-17	Africa|hCoV-19/South Africa/LR00068/2020|EPI ISL 514380|B.1.1.52|South Africa|2020-07-13	0.0004761458	Africa
Africa|hCoV-19/South Africa/KRISP-K001118/2020|EPI ISL 509364|B.1.1.206|South Africa|2020-07-16	Africa|hCoV-19/South Africa/LR00068/2020|EPI ISL 514380|B.1.1.52|South Africa|2020-07-13	0.0002720195	Africa
Africa|hCoV-19/South Africa/KRISP-K001121/2020|EPI ISL 509365|B.1.1.273|South Africa|2020-07-16	Africa|hCoV-19/South Africa/LR00068/2020|EPI ISL 514380|B.1.1.52|South Africa|2020-07-13	0.0004761152	Africa
Africa|hCoV-19/South Africa/KRISP-K001122/2020|EPI ISL 515801|B.1.106|South Africa|2020-07-16	Africa|hCoV-19/South Africa/LR00068/2020|EPI ISL 514380|B.1.1.52|South Africa|2020-07-13	0.0005441778	Africa
Africa|hCoV-19/South Africa/KRISP-K001123/2020|EPI ISL 509366|B.1.1.34|South Africa|2020-07-15	Africa|hCoV-19/South Africa/LR00068/2020|EPI ISL 514380|B.1.1.52|South Africa|2020-07-13	0.0004420963	Africa
Africa|hCoV-19/South Africa/KRISP-K001124/2020|EPI ISL 509367|B.1.1.40|South Africa|2020-07-16	Africa|hCoV-19/South Africa/LR00068/2020|EPI ISL 514380|B.1.1.52|South Africa|2020-07-13	0.0005101319	Africa
Africa|hCoV-19/South Africa/KRISP-K001125/2020|EPI ISL 509368|B.1.1.117|South Africa|2020-07-16	Africa|hCoV-19/South Africa/LR00068/2020|EPI ISL 514380|B.1.1.52|South Africa|2020-07-13	0.0004420874	Africa
Africa|hCoV-19/South Africa/KRISP-K001126/2020|EPI ISL 509369|B.1.5|South Africa|2020-07-16	Africa|hCoV-19/South Africa/LR00068/2020|EPI ISL 514380|B.1.1.52|South Africa|2020-07-13	0.0006122521	Africa
Africa|hCoV-19/South Africa/KRISP-K001128/2020|EPI ISL 509371|B.1.1.273|South Africa|2020-07-16	Africa|hCoV-19/South Africa/LR00068/2020|EPI ISL 514380|B.1.1.52|South Africa|2020-07-13	0.0004138268	Africa
Africa|hCoV-19/South Africa/KRISP-K001317/2020|EPI ISL 515802|B.1.1.62|South Africa|2020-07-17	Africa|hCoV-19/South Africa/LR00068/2020|EPI ISL 514380|B.1.1.52|South Africa|2020-07-13	0.0004421156	Africa
Africa|hCoV-19/South Africa/KRISP-K001318/2020|EPI ISL 515803|B.1.1|South Africa|2020-07-18	Africa|hCoV-19/South Africa/LR00068/2020|EPI ISL 514380|B.1.1.52|South Africa|2020-07-13	0.0003400682	Africa
Africa|hCoV-19/South Africa/KRISP-K001319/2020|EPI ISL 515804|B.1.1.40|South Africa|2020-07-18	Africa|hCoV-19/South Africa/LR00068/2020|EPI ISL 514380|B.1.1.52|South Africa|2020-07-13	0.0004420963	Africa
Africa|hCoV-19/South Africa/KRISP-K001320/2020|EPI ISL 515805|C.6|South Africa|2020-07-18	Africa|hCoV-19/South Africa/LR00068/2020|EPI ISL 514380|B.1.1.52|South Africa|2020-07-13	0.0007486340	Africa
Africa|hCoV-19/South Africa/KRISP-K001321/2020|EPI ISL 515806|B.1.5.31|South Africa|2020-07-18	Africa|hCoV-19/South Africa/LR00068/2020|EPI ISL 514380|B.1.1.52|South Africa|2020-07-13	0.0006122666	Africa
Africa|hCoV-19/South Africa/KRISP-K001322/2020|EPI ISL 515807|B.1.1.57|South Africa|2020-07-18	Africa|hCoV-19/South Africa/LR00068/2020|EPI ISL 514380|B.1.1.52|South Africa|2020-07-13	0.0004761248	Africa
Africa|hCoV-19/South Africa/KRISP-K001323/2020|EPI ISL 515808|B.1|South Africa|2020-07-18	Africa|hCoV-19/South Africa/LR00068/2020|EPI ISL 514380|B.1.1.52|South Africa|2020-07-13	0.0005782793	Africa
Africa|hCoV-19/South Africa/KRISP-K001324/2020|EPI ISL 515809|B.1.5.16|South Africa|2020-07-18	Africa|hCoV-19/South Africa/LR00068/2020|EPI ISL 514380|B.1.1.52|South Africa|2020-07-13	0.0007143863	Africa
Africa|hCoV-19/South Africa/KRISP-K001325/2020|EPI ISL 515810|H.1|South Africa|2020-07-18	Africa|hCoV-19/South Africa/LR00068/2020|EPI ISL 514380|B.1.1.52|South Africa|2020-07-13	0.0004761248	Africa
Africa|hCoV-19/South Africa/KRISP-K001326/2020|EPI ISL 515811|B.1.1.34|South Africa|2020-07-18	Africa|hCoV-19/South Africa/LR00068/2020|EPI ISL 514380|B.1.1.52|South Africa|2020-07-13	0.0004761134	Africa
Africa|hCoV-19/South Africa/KRISP-K001327/2020|EPI ISL 515812|B.1.5.16|South Africa|2020-07-18	Africa|hCoV-19/South Africa/LR00068/2020|EPI ISL 514380|B.1.1.52|South Africa|2020-07-13	0.0005782655	Africa
Africa|hCoV-19/South Africa/KRISP-K001328/2020|EPI ISL 515813|B.1.1.34|South Africa|2020-07-18	Africa|hCoV-19/South Africa/LR00068/2020|EPI ISL 514380|B.1.1.52|South Africa|2020-07-13	0.0005782379	Africa
Africa|hCoV-19/South Africa/KRISP-K001329/2020|EPI ISL 515814|B.1.1.206|South Africa|2020-07-18	Africa|hCoV-19/South Africa/LR00068/2020|EPI ISL 514380|B.1.1.52|South Africa|2020-07-13	0.0003060282	Africa
Africa|hCoV-19/South Africa/KRISP-K001330/2020|EPI ISL 515815|B.1.1.206|South Africa|2020-07-18	Africa|hCoV-19/South Africa/LR00068/2020|EPI ISL 514380|B.1.1.52|South Africa|2020-07-13	0.0003060282	Africa
Africa|hCoV-19/South Africa/KRISP-K001331/2020|EPI ISL 515816|B.1.1.206|South Africa|2020-07-19	Africa|hCoV-19/South Africa/LR00068/2020|EPI ISL 514380|B.1.1.52|South Africa|2020-07-13	0.0003400614	Africa
Africa|hCoV-19/South Africa/KRISP-K001332/2020|EPI ISL 515817|B.1.1.62|South Africa|2020-07-19	Africa|hCoV-19/South Africa/LR00068/2020|EPI ISL 514380|B.1.1.52|South Africa|2020-07-13	0.0004761344	Africa
Africa|hCoV-19/South Africa/KRISP-K001333/2020|EPI ISL 515818|B.1.1.206|South Africa|2020-07-19	Africa|hCoV-19/South Africa/LR00068/2020|EPI ISL 514380|B.1.1.52|South Africa|2020-07-13	0.0003400545	Africa
Africa|hCoV-19/South Africa/KRISP-K001334/2020|EPI ISL 515819|B.1.1.206|South Africa|2020-07-19	Africa|hCoV-19/South Africa/LR00068/2020|EPI ISL 514380|B.1.1.52|South Africa|2020-07-13	0.0003400614	Africa
Africa|hCoV-19/South Africa/KRISP-K001335/2020|EPI ISL 515820|B.1.1.206|South Africa|2020-07-19	Africa|hCoV-19/South Africa/LR00068/2020|EPI ISL 514380|B.1.1.52|South Africa|2020-07-13	0.0003740916	Africa
Africa|hCoV-19/South Africa/KRISP-K001336/2020|EPI ISL 515821|B.1.1.62|South Africa|2020-07-19	Africa|hCoV-19/South Africa/LR00068/2020|EPI ISL 514380|B.1.1.52|South Africa|2020-07-13	0.0003740827	Africa
Africa|hCoV-19/South Africa/KRISP-K001337/2020|EPI ISL 515822|B.1.1.206|South Africa|2020-07-19	Africa|hCoV-19/South Africa/LR00068/2020|EPI ISL 514380|B.1.1.52|South Africa|2020-07-13	0.0002720435	Africa
Africa|hCoV-19/South Africa/KRISP-K001338/2020|EPI ISL 515823|B.1.5.16|South Africa|2020-07-18	Africa|hCoV-19/South Africa/LR00068/2020|EPI ISL 514380|B.1.1.52|South Africa|2020-07-13	0.0005782655	Africa
Africa|hCoV-19/South Africa/KRISP-K001339/2020|EPI ISL 515824|B.1.1.57|South Africa|2020-07-10	Africa|hCoV-19/South Africa/LR00068/2020|EPI ISL 514380|B.1.1.52|South Africa|2020-07-13	0.0005113195	Africa
Africa|hCoV-19/South Africa/KRISP-K001340/2020|EPI ISL 515825|B.1.1.206|South Africa|2020-07-10	Africa|hCoV-19/South Africa/LR00068/2020|EPI ISL 514380|B.1.1.52|South Africa|2020-07-13	0.0003740752	Africa
Africa|hCoV-19/South Africa/KRISP-K001341/2020|EPI ISL 515826|B.1.1.56|South Africa|2020-07-10	Africa|hCoV-19/South Africa/LR00068/2020|EPI ISL 514380|B.1.1.52|South Africa|2020-07-13	0.0005101545	Africa
Africa|hCoV-19/South Africa/KRISP-K001344/2020|EPI ISL 515829|B.1.1.254|South Africa|2020-07-13	Africa|hCoV-19/South Africa/LR00068/2020|EPI ISL 514380|B.1.1.52|South Africa|2020-07-13	0.0004420874	Africa
Africa|hCoV-19/South Africa/KRISP-K001345/2020|EPI ISL 515830|B.1.106|South Africa|2020-07-13	Africa|hCoV-19/South Africa/LR00068/2020|EPI ISL 514380|B.1.1.52|South Africa|2020-07-13	0.0006463077	Africa
Africa|hCoV-19/South Africa/KRISP-K001346/2020|EPI ISL 515831|H.1|South Africa|2020-07-13	Africa|hCoV-19/South Africa/LR00068/2020|EPI ISL 514380|B.1.1.52|South Africa|2020-07-13	0.0004421069	Africa
Africa|hCoV-19/South Africa/KRISP-K001347/2020|EPI ISL 515832|H.1|South Africa|2020-07-01	Africa|hCoV-19/South Africa/LR00068/2020|EPI ISL 514380|B.1.1.52|South Africa|2020-07-13	0.0003740587	Africa
Africa|hCoV-19/South Africa/KRISP-K001348/2020|EPI ISL 515833|B.1.5|South Africa|2020-07-01	Africa|hCoV-19/South Africa/LR00068/2020|EPI ISL 514380|B.1.1.52|South Africa|2020-07-13	0.0005782793	Africa
Africa|hCoV-19/South Africa/KRISP-K001349/2020|EPI ISL 515834|B.1.5|South Africa|2020-07-01	Africa|hCoV-19/South Africa/LR00068/2020|EPI ISL 514380|B.1.1.52|South Africa|2020-07-13	0.0006517096	Africa
Africa|hCoV-19/South Africa/KRISP-K001350/2020|EPI ISL 515835|B.1.1.273|South Africa|2020-06-30	Africa|hCoV-19/South Africa/LR00068/2020|EPI ISL 514380|B.1.1.52|South Africa|2020-07-13	0.0004420876	Africa
Africa|hCoV-19/South Africa/KRISP-K001351/2020|EPI ISL 515836|B.1.1.206|South Africa|2020-07-01	Africa|hCoV-19/South Africa/LR00068/2020|EPI ISL 514380|B.1.1.52|South Africa|2020-07-13	0.0003740916	Africa
Africa|hCoV-19/South Africa/KRISP-K001352/2020|EPI ISL 515837|B.1.1|South Africa|2020-06-24	Africa|hCoV-19/South Africa/LR00068/2020|EPI ISL 514380|B.1.1.52|South Africa|2020-07-13	0.0004080626	Africa
Africa|hCoV-19/South Africa/KRISP-K001353/2020|EPI ISL 515838|B.1.1.1|South Africa|2020-07-01	Africa|hCoV-19/South Africa/LR00068/2020|EPI ISL 514380|B.1.1.52|South Africa|2020-07-13	0.0005782123	Africa
Africa|hCoV-19/South Africa/KRISP-K001354/2020|EPI ISL 515839|B.1.1.273|South Africa|2020-07-01	Africa|hCoV-19/South Africa/LR00068/2020|EPI ISL 514380|B.1.1.52|South Africa|2020-07-13	0.0005441778	Africa
Africa|hCoV-19/South Africa/KRISP-K001355/2020|EPI ISL 515840|B.1.1.273|South Africa|2020-07-17	Africa|hCoV-19/South Africa/LR00068/2020|EPI ISL 514380|B.1.1.52|South Africa|2020-07-13	0.0004420979	Africa
Africa|hCoV-19/South Africa/KRISP-K001356/2020|EPI ISL 515841|B.1.1.34|South Africa|2020-07-16	Africa|hCoV-19/South Africa/LR00068/2020|EPI ISL 514380|B.1.1.52|South Africa|2020-07-13	0.0004080806	Africa
Africa|hCoV-19/South Africa/KRISP-K001357/2020|EPI ISL 515842|C.1|South Africa|2020-07-16	Africa|hCoV-19/South Africa/LR00068/2020|EPI ISL 514380|B.1.1.52|South Africa|2020-07-13	0.0007484173	Africa
Africa|hCoV-19/South Africa/KRISP-K001358/2020|EPI ISL 515843|H.1|South Africa|2020-07-15	Africa|hCoV-19/South Africa/LR00068/2020|EPI ISL 514380|B.1.1.52|South Africa|2020-07-13	0.0004421264	Africa
Africa|hCoV-19/South Africa/KRISP-K001359/2020|EPI ISL 515844|B.1.1.273|South Africa|2020-07-16	Africa|hCoV-19/South Africa/LR00068/2020|EPI ISL 514380|B.1.1.52|South Africa|2020-07-13	0.0005781614	Africa
Africa|hCoV-19/South Africa/KRISP-K001360/2020|EPI ISL 515845|B.1.1.206|South Africa|2020-07-16	Africa|hCoV-19/South Africa/LR00068/2020|EPI ISL 514380|B.1.1.52|South Africa|2020-07-13	0.0003400764	Africa
Africa|hCoV-19/South Africa/KRISP-K001361/2020|EPI ISL 515846|C.1|South Africa|2020-07-16	Africa|hCoV-19/South Africa/LR00068/2020|EPI ISL 514380|B.1.1.52|South Africa|2020-07-13	0.0006803978	Africa
Africa|hCoV-19/South Africa/KRISP-K001362/2020|EPI ISL 515847|B.1.1|South Africa|2020-07-15	Africa|hCoV-19/South Africa/LR00068/2020|EPI ISL 514380|B.1.1.52|South Africa|2020-07-13	0.0004080903	Africa
Africa|hCoV-19/South Africa/KRISP-K001363/2020|EPI ISL 515848|H.1|South Africa|2020-07-17	Africa|hCoV-19/South Africa/LR00068/2020|EPI ISL 514380|B.1.1.52|South Africa|2020-07-13	0.0004421069	Africa
Africa|hCoV-19/South Africa/KRISP-K001364/2020|EPI ISL 515849|B.1.1.273|South Africa|2020-07-16	Africa|hCoV-19/South Africa/LR00068/2020|EPI ISL 514380|B.1.1.52|South Africa|2020-07-13	0.0004080626	Africa
Africa|hCoV-19/South Africa/KRISP-K001365/2020|EPI ISL 515850|B.1.1.273|South Africa|2020-07-16	Africa|hCoV-19/South Africa/LR00068/2020|EPI ISL 514380|B.1.1.52|South Africa|2020-07-13	0.0005101666	Africa
Africa|hCoV-19/South Africa/KRISP-K001366/2020|EPI ISL 515851|B.1.140|South Africa|2020-07-16	Africa|hCoV-19/South Africa/LR00068/2020|EPI ISL 514380|B.1.1.52|South Africa|2020-07-13	0.0006463539	Africa
Africa|hCoV-19/South Africa/KRISP-K001367/2020|EPI ISL 515852|B.1.1.273|South Africa|2020-07-16	Africa|hCoV-19/South Africa/LR00068/2020|EPI ISL 514380|B.1.1.52|South Africa|2020-07-13	0.0004080626	Africa
Africa|hCoV-19/South Africa/KRISP-K001368/2020|EPI ISL 515853|B.1.1.273|South Africa|2020-07-15	Africa|hCoV-19/South Africa/LR00068/2020|EPI ISL 514380|B.1.1.52|South Africa|2020-07-13	0.0005101216	Africa
Africa|hCoV-19/South Africa/KRISP-K001370/2020|EPI ISL 515855|H.1|South Africa|2020-07-15	Africa|hCoV-19/South Africa/LR00068/2020|EPI ISL 514380|B.1.1.52|South Africa|2020-07-13	0.0004096602	Africa
Africa|hCoV-19/South Africa/KRISP-K001372/2020|EPI ISL 515857|B.1.1.52|South Africa|2020-07-15	Africa|hCoV-19/South Africa/LR00068/2020|EPI ISL 514380|B.1.1.52|South Africa|2020-07-13	0.0004430003	Africa
Africa|hCoV-19/South Africa/KRISP-K001373/2020|EPI ISL 515858|B.1.1.273|South Africa|2020-07-17	Africa|hCoV-19/South Africa/LR00068/2020|EPI ISL 514380|B.1.1.52|South Africa|2020-07-13	0.0005101443	Africa
Africa|hCoV-19/South Africa/KRISP-K001374/2020|EPI ISL 515859|B.1.1.273|South Africa|2020-07-16	Africa|hCoV-19/South Africa/LR00068/2020|EPI ISL 514380|B.1.1.52|South Africa|2020-07-13	0.0005101685	Africa
Africa|hCoV-19/South Africa/KRISP-K001375/2020|EPI ISL 515860|B.1.1.273|South Africa|2020-07-16	Africa|hCoV-19/South Africa/LR00068/2020|EPI ISL 514380|B.1.1.52|South Africa|2020-07-13	0.0005441408	Africa
Africa|hCoV-19/South Africa/KRISP-K001377/2020|EPI ISL 515862|B.1.1.206|South Africa|2020-07-16	Africa|hCoV-19/South Africa/LR00068/2020|EPI ISL 514380|B.1.1.52|South Africa|2020-07-13	0.0002720195	Africa
Africa|hCoV-19/South Africa/KRISP-K001378/2020|EPI ISL 515863|B.1.1.117|South Africa|2020-07-17	Africa|hCoV-19/South Africa/LR00068/2020|EPI ISL 514380|B.1.1.52|South Africa|2020-07-13	0.0003740497	Africa
Africa|hCoV-19/South Africa/KRISP-K001379/2020|EPI ISL 515864|B.1.1.206|South Africa|2020-07-09	Africa|hCoV-19/South Africa/LR00068/2020|EPI ISL 514380|B.1.1.52|South Africa|2020-07-13	0.0002380122	Africa
Africa|hCoV-19/South Africa/KRISP-K001380/2020|EPI ISL 515865|B.1.1.206|South Africa|2020-07-19	Africa|hCoV-19/South Africa/LR00068/2020|EPI ISL 514380|B.1.1.52|South Africa|2020-07-13	0.0003400464	Africa
Africa|hCoV-19/South Africa/KRISP-K001381/2020|EPI ISL 515866|C.1|South Africa|2020-07-19	Africa|hCoV-19/South Africa/LR00068/2020|EPI ISL 514380|B.1.1.52|South Africa|2020-07-13	0.0007824708	Africa
Africa|hCoV-19/South Africa/KRISP-K001383/2020|EPI ISL 515867|B.1.1.206|South Africa|2020-07-17	Africa|hCoV-19/South Africa/LR00068/2020|EPI ISL 514380|B.1.1.52|South Africa|2020-07-13	0.0004761764	Africa
Africa|hCoV-19/South Africa/KRISP-K001384/2020|EPI ISL 515868|B.1.1.206|South Africa|2020-07-17	Africa|hCoV-19/South Africa/LR00068/2020|EPI ISL 514380|B.1.1.52|South Africa|2020-07-13	0.0004080903	Africa
Africa|hCoV-19/South Africa/KRISP-K001385/2020|EPI ISL 515869|B.1.1.206|South Africa|2020-07-09	Africa|hCoV-19/South Africa/LR00068/2020|EPI ISL 514380|B.1.1.52|South Africa|2020-07-13	0.0002040063	Africa
Africa|hCoV-19/South Africa/KRISP-K001386/2020|EPI ISL 515870|C.1|South Africa|2020-07-17	Africa|hCoV-19/South Africa/LR00068/2020|EPI ISL 514380|B.1.1.52|South Africa|2020-07-13	0.0006803515	Africa
Africa|hCoV-19/South Africa/KRISP-K001388/2020|EPI ISL 515872|B.1.1.62|South Africa|2020-07-18	Africa|hCoV-19/South Africa/LR00068/2020|EPI ISL 514380|B.1.1.52|South Africa|2020-07-13	0.0004421263	Africa
Africa|hCoV-19/South Africa/KRISP-K001390/2020|EPI ISL 515874|B.1.140|South Africa|2020-07-20	Africa|hCoV-19/South Africa/LR00068/2020|EPI ISL 514380|B.1.1.52|South Africa|2020-07-13	0.0006804140	Africa
Africa|hCoV-19/South Africa/KRISP-K001391/2020|EPI ISL 515875|C.9|South Africa|2020-07-18	Africa|hCoV-19/South Africa/LR00068/2020|EPI ISL 514380|B.1.1.52|South Africa|2020-07-13	0.0006462353	Africa
Africa|hCoV-19/South Africa/KRISP-K001393/2020|EPI ISL 515877|B.1.1.206|South Africa|2020-07-16	Africa|hCoV-19/South Africa/LR00068/2020|EPI ISL 514380|B.1.1.52|South Africa|2020-07-13	0.0003060282	Africa
Africa|hCoV-19/South Africa/KRISP-K001394/2020|EPI ISL 515878|B.1.1.273|South Africa|2020-07-18	Africa|hCoV-19/South Africa/LR00068/2020|EPI ISL 514380|B.1.1.52|South Africa|2020-07-13	0.0005101216	Africa
Africa|hCoV-19/South Africa/KRISP-K001395/2020|EPI ISL 515879|B.1.1.273|South Africa|2020-07-19	Africa|hCoV-19/South Africa/LR00068/2020|EPI ISL 514380|B.1.1.52|South Africa|2020-07-13	0.0005610372	Africa
Africa|hCoV-19/South Africa/KRISP-K001397/2020|EPI ISL 515880|C.9|South Africa|2020-07-18	Africa|hCoV-19/South Africa/LR00068/2020|EPI ISL 514380|B.1.1.52|South Africa|2020-07-13	0.0006507276	Africa
Africa|hCoV-19/South Africa/KRISP-K001398/2020|EPI ISL 515881|B.1.1.206|South Africa|2020-07-18	Africa|hCoV-19/South Africa/LR00068/2020|EPI ISL 514380|B.1.1.52|South Africa|2020-07-13	0.0004081083	Africa
Africa|hCoV-19/South Africa/KRISP-K001399/2020|EPI ISL 515882|B.1.1.206|South Africa|2020-07-18	Africa|hCoV-19/South Africa/LR00068/2020|EPI ISL 514380|B.1.1.52|South Africa|2020-07-13	0.0002720260	Africa
Africa|hCoV-19/South Africa/KRISP-K001400/2020|EPI ISL 515883|B.1.106|South Africa|2020-07-17	Africa|hCoV-19/South Africa/LR00068/2020|EPI ISL 514380|B.1.1.52|South Africa|2020-07-13	0.0005441778	Africa
Africa|hCoV-19/South Africa/KRISP-K001402/2020|EPI ISL 515885|B.1.1.206|South Africa|2020-07-18	Africa|hCoV-19/South Africa/LR00068/2020|EPI ISL 514380|B.1.1.52|South Africa|2020-07-13	0.0003400695	Africa
Africa|hCoV-19/South Africa/KRISP-K001403/2020|EPI ISL 515886|B.1.1.206|South Africa|2020-07-18	Africa|hCoV-19/South Africa/LR00068/2020|EPI ISL 514380|B.1.1.52|South Africa|2020-07-13	0.0003060490	Africa
Africa|hCoV-19/South Africa/KRISP-K001405/2020|EPI ISL 515888|B.1.1.206|South Africa|2020-07-18	Africa|hCoV-19/South Africa/LR00068/2020|EPI ISL 514380|B.1.1.52|South Africa|2020-07-13	0.0003060355	Africa
Africa|hCoV-19/South Africa/KRISP-K001407/2020|EPI ISL 515890|C.9|South Africa|2020-07-18	Africa|hCoV-19/South Africa/LR00068/2020|EPI ISL 514380|B.1.1.52|South Africa|2020-07-13	0.0006483234	Africa
Africa|hCoV-19/South Africa/KRISP-K001408/2020|EPI ISL 515891|B.1.1.206|South Africa|2020-07-18	Africa|hCoV-19/South Africa/LR00068/2020|EPI ISL 514380|B.1.1.52|South Africa|2020-07-13	0.0003060490	Africa
Africa|hCoV-19/South Africa/KRISP-K001409/2020|EPI ISL 515892|B.1.1.273|South Africa|2020-07-17	Africa|hCoV-19/South Africa/LR00068/2020|EPI ISL 514380|B.1.1.52|South Africa|2020-07-13	0.0005782146	Africa
Africa|hCoV-19/South Africa/KRISP-K001410/2020|EPI ISL 515893|C.1|South Africa|2020-07-17	Africa|hCoV-19/South Africa/LR00068/2020|EPI ISL 514380|B.1.1.52|South Africa|2020-07-13	0.0006122520	Africa
Africa|hCoV-19/South Africa/KRISP-K002162/2020|EPI ISL 515568|H.1|South Africa|2020-07-08	Africa|hCoV-19/South Africa/LR00068/2020|EPI ISL 514380|B.1.1.52|South Africa|2020-07-13	0.0004421069	Africa
Africa|hCoV-19/South Africa/KRISP-K002163/2020|EPI ISL 515569|B.1.1.206|South Africa|2020-07-22	Africa|hCoV-19/South Africa/LR00068/2020|EPI ISL 514380|B.1.1.52|South Africa|2020-07-13	0.0002380227	Africa
Africa|hCoV-19/South Africa/KRISP-K002165/2020|EPI ISL 515571|B.1.1.206|South Africa|2020-07-22	Africa|hCoV-19/South Africa/LR00068/2020|EPI ISL 514380|B.1.1.52|South Africa|2020-07-13	0.0002744547	Africa
Africa|hCoV-19/South Africa/KRISP-K002168/2020|EPI ISL 515572|B.1.1|South Africa|2020-07-01	Africa|hCoV-19/South Africa/LR00068/2020|EPI ISL 514380|B.1.1.52|South Africa|2020-07-13	0.0003911931	Africa
Africa|hCoV-19/South Africa/KRISP-K002171/2020|EPI ISL 515573|H.1|South Africa|2020-07-08	Africa|hCoV-19/South Africa/LR00068/2020|EPI ISL 514380|B.1.1.52|South Africa|2020-07-13	0.0004080902	Africa
Africa|hCoV-19/South Africa/KRISP-K002172/2020|EPI ISL 515574|B.1|South Africa|2020-07-08	Africa|hCoV-19/South Africa/LR00068/2020|EPI ISL 514380|B.1.1.52|South Africa|2020-07-13	0.0006807800	Africa
Africa|hCoV-19/South Africa/KRISP-K002173/2020|EPI ISL 515575|B.1.1.206|South Africa|2020-07-08	Africa|hCoV-19/South Africa/LR00068/2020|EPI ISL 514380|B.1.1.52|South Africa|2020-07-13	0.0003400832	Africa
Africa|hCoV-19/South Africa/KRISP-K002174/2020|EPI ISL 515576|B.1.1.206|South Africa|2020-07-09	Africa|hCoV-19/South Africa/LR00068/2020|EPI ISL 514380|B.1.1.52|South Africa|2020-07-13	0.0002742853	Africa
Africa|hCoV-19/South Africa/KRISP-K002175/2020|EPI ISL 515577|B.1.1.57|South Africa|2020-07-09	Africa|hCoV-19/South Africa/LR00068/2020|EPI ISL 514380|B.1.1.52|South Africa|2020-07-13	0.0003792236	Africa
Africa|hCoV-19/South Africa/KRISP-K002176/2020|EPI ISL 515578|B.1.1.206|South Africa|2020-06-29	Africa|hCoV-19/South Africa/LR00068/2020|EPI ISL 514380|B.1.1.52|South Africa|2020-07-13	0.0002807622	Africa
Africa|hCoV-19/South Africa/KRISP-K002177/2020|EPI ISL 515579|B.1.1.57|South Africa|2020-07-09	Africa|hCoV-19/South Africa/LR00068/2020|EPI ISL 514380|B.1.1.52|South Africa|2020-07-13	0.0003768204	Africa
Africa|hCoV-19/South Africa/KRISP-K002179/2020|EPI ISL 515580|B.1.1.273|South Africa|2020-07-08	Africa|hCoV-19/South Africa/LR00068/2020|EPI ISL 514380|B.1.1.52|South Africa|2020-07-13	0.0004421070	Africa
Africa|hCoV-19/South Africa/KRISP-K002182/2020|EPI ISL 515581|B.1.1|South Africa|2020-07-08	Africa|hCoV-19/South Africa/LR00068/2020|EPI ISL 514380|B.1.1.52|South Africa|2020-07-13	0.0003120648	Africa
Africa|hCoV-19/South Africa/KRISP-K002183/2020|EPI ISL 515582|B.1.1.206|South Africa|2020-07-09	Africa|hCoV-19/South Africa/LR00068/2020|EPI ISL 514380|B.1.1.52|South Africa|2020-07-13	0.0003400832	Africa
Africa|hCoV-19/South Africa/KRISP-K002185/2020|EPI ISL 515584|B.1.1.84|South Africa|2020-06-30	Africa|hCoV-19/South Africa/LR00068/2020|EPI ISL 514380|B.1.1.52|South Africa|2020-07-13	0.0003740587	Africa
Africa|hCoV-19/South Africa/KRISP-K002186/2020|EPI ISL 515585|B.1.1.84|South Africa|2020-06-30	Africa|hCoV-19/South Africa/LR00068/2020|EPI ISL 514380|B.1.1.52|South Africa|2020-07-13	0.0004760924	Africa
Africa|hCoV-19/South Africa/KRISP-K002187/2020|EPI ISL 515586|B.1.1.273|South Africa|2020-07-08	Africa|hCoV-19/South Africa/LR00068/2020|EPI ISL 514380|B.1.1.52|South Africa|2020-07-13	0.0004761038	Africa
Africa|hCoV-19/South Africa/KRISP-K002188/2020|EPI ISL 515587|B.1.5|South Africa|2020-07-08	Africa|hCoV-19/South Africa/LR00068/2020|EPI ISL 514380|B.1.1.52|South Africa|2020-07-13	0.0003800410	Africa
Africa|hCoV-19/South Africa/KRISP-K002189/2020|EPI ISL 515588|B.1.5|South Africa|2020-07-08	Africa|hCoV-19/South Africa/LR00068/2020|EPI ISL 514380|B.1.1.52|South Africa|2020-07-13	0.0004459797	Africa
Africa|hCoV-19/South Africa/KRISP-K002190/2020|EPI ISL 515589|B.1.1.62|South Africa|2020-07-14	Africa|hCoV-19/South Africa/LR00068/2020|EPI ISL 514380|B.1.1.52|South Africa|2020-07-13	0.0004080985	Africa
Africa|hCoV-19/South Africa/KRISP-K002191/2020|EPI ISL 515590|B.1.5|South Africa|2020-07-06	Africa|hCoV-19/South Africa/LR00068/2020|EPI ISL 514380|B.1.1.52|South Africa|2020-07-13	0.0004479511	Africa
Africa|hCoV-19/South Africa/KRISP-K002194/2020|EPI ISL 515592|B.1.1.40|South Africa|2020-07-16	Africa|hCoV-19/South Africa/LR00068/2020|EPI ISL 514380|B.1.1.52|South Africa|2020-07-13	0.0005441279	Africa
Africa|hCoV-19/South Africa/KRISP-K002195/2020|EPI ISL 515593|C.1|South Africa|2020-07-10	Africa|hCoV-19/South Africa/LR00068/2020|EPI ISL 514380|B.1.1.52|South Africa|2020-07-13	0.0005786730	Africa
Africa|hCoV-19/South Africa/KRISP-K002196/2020|EPI ISL 515594|B.1.1.273|South Africa|2020-07-05	Africa|hCoV-19/South Africa/LR00068/2020|EPI ISL 514380|B.1.1.52|South Africa|2020-07-13	0.0004761038	Africa
Africa|hCoV-19/South Africa/KRISP-K002197/2020|EPI ISL 515595|B.1.1.206|South Africa|2020-07-13	Africa|hCoV-19/South Africa/LR00068/2020|EPI ISL 514380|B.1.1.52|South Africa|2020-07-13	0.0002128202	Africa
Africa|hCoV-19/South Africa/KRISP-K002198/2020|EPI ISL 515596|B.1.5|South Africa|2020-07-17	Africa|hCoV-19/South Africa/LR00068/2020|EPI ISL 514380|B.1.1.52|South Africa|2020-07-13	0.0005784578	Africa
Africa|hCoV-19/South Africa/KRISP-K002199/2020|EPI ISL 515597|B.1.140|South Africa|2020-07-14	Africa|hCoV-19/South Africa/LR00068/2020|EPI ISL 514380|B.1.1.52|South Africa|2020-07-13	0.0005782792	Africa
Africa|hCoV-19/South Africa/KRISP-K002200/2020|EPI ISL 515598|B.1.144|South Africa|2020-07-01	Africa|hCoV-19/South Africa/LR00068/2020|EPI ISL 514380|B.1.1.52|South Africa|2020-07-13	0.0002493098	Africa
Africa|hCoV-19/South Africa/KRISP-K002201/2020|EPI ISL 515599|B.1.106|South Africa|2020-07-01	Africa|hCoV-19/South Africa/LR00068/2020|EPI ISL 514380|B.1.1.52|South Africa|2020-07-13	0.0006187898	Africa
Africa|hCoV-19/South Africa/KRISP-K002202/2020|EPI ISL 515600|B.1.140|South Africa|2020-07-16	Africa|hCoV-19/South Africa/LR00068/2020|EPI ISL 514380|B.1.1.52|South Africa|2020-07-13	0.0005782791	Africa
Africa|hCoV-19/South Africa/KRISP-K002203/2020|EPI ISL 515601|B.1.140|South Africa|2020-07-09	Africa|hCoV-19/South Africa/LR00068/2020|EPI ISL 514380|B.1.1.52|South Africa|2020-07-13	0.0006463539	Africa
Africa|hCoV-19/South Africa/KRISP-K002204/2020|EPI ISL 515602|B.1.1.273|South Africa|2020-07-18	Africa|hCoV-19/South Africa/LR00068/2020|EPI ISL 514380|B.1.1.52|South Africa|2020-07-13	0.0004761038	Africa
Africa|hCoV-19/South Africa/KRISP-K002205/2020|EPI ISL 515603|B.1.106|South Africa|2020-07-16	Africa|hCoV-19/South Africa/LR00068/2020|EPI ISL 514380|B.1.1.52|South Africa|2020-07-13	0.0007193114	Africa
Africa|hCoV-19/South Africa/KRISP-K002206/2020|EPI ISL 515604|B.1.1.273|South Africa|2020-07-17	Africa|hCoV-19/South Africa/LR00068/2020|EPI ISL 514380|B.1.1.52|South Africa|2020-07-13	0.0005101339	Africa
Africa|hCoV-19/South Africa/KRISP-K002209/2020|EPI ISL 515606|B.1.140|South Africa|2020-07-24	Africa|hCoV-19/South Africa/LR00068/2020|EPI ISL 514380|B.1.1.52|South Africa|2020-07-13	0.0008507372	Africa
Africa|hCoV-19/South Africa/KRISP-K002210/2020|EPI ISL 515607|B.1.1.117|South Africa|2020-07-24	Africa|hCoV-19/South Africa/LR00068/2020|EPI ISL 514380|B.1.1.52|South Africa|2020-07-13	0.0004764374	Africa
Africa|hCoV-19/South Africa/KRISP-K002211/2020|EPI ISL 515608|B.1.140|South Africa|2020-07-08	Africa|hCoV-19/South Africa/LR00068/2020|EPI ISL 514380|B.1.1.52|South Africa|2020-07-13	0.0006542602	Africa
Africa|hCoV-19/South Africa/KRISP-K002213/2020|EPI ISL 515610|C.1|South Africa|2020-07-30	Africa|hCoV-19/South Africa/LR00068/2020|EPI ISL 514380|B.1.1.52|South Africa|2020-07-13	0.0005443369	Africa
Africa|hCoV-19/South Africa/KRISP-K002214/2020|EPI ISL 515611|B.1.1.117|South Africa|2020-07-30	Africa|hCoV-19/South Africa/LR00068/2020|EPI ISL 514380|B.1.1.52|South Africa|2020-07-13	0.0003787928	Africa
Africa|hCoV-19/South Africa/KRISP-K002215/2020|EPI ISL 515612|B.1.1.206|South Africa|2020-07-30	Africa|hCoV-19/South Africa/LR00068/2020|EPI ISL 514380|B.1.1.52|South Africa|2020-07-13	0.0002720436	Africa
Africa|hCoV-19/South Africa/KRISP-K002216/2020|EPI ISL 515613|B.1.1.206|South Africa|2020-07-18	Africa|hCoV-19/South Africa/LR00068/2020|EPI ISL 514380|B.1.1.52|South Africa|2020-07-13	0.0003427381	Africa
Africa|hCoV-19/South Africa/KRISP-K002217/2020|EPI ISL 515614|B.1.144|South Africa|2020-07-18	Africa|hCoV-19/South Africa/LR00068/2020|EPI ISL 514380|B.1.1.52|South Africa|2020-07-13	0.0003140462	Africa
Africa|hCoV-19/South Africa/KRISP-K002218/2020|EPI ISL 515615|B.1.1.206|South Africa|2020-07-17	Africa|hCoV-19/South Africa/LR00068/2020|EPI ISL 514380|B.1.1.52|South Africa|2020-07-13	0.0004434940	Africa
Africa|hCoV-19/South Africa/KRISP-K002219/2020|EPI ISL 515616|H.1|South Africa|2020-07-21	Africa|hCoV-19/South Africa/LR00068/2020|EPI ISL 514380|B.1.1.52|South Africa|2020-07-13	0.0004424078	Africa
Africa|hCoV-19/South Africa/KRISP-K002220/2020|EPI ISL 515617|B.1.144|South Africa|2020-07-13	Africa|hCoV-19/South Africa/LR00068/2020|EPI ISL 514380|B.1.1.52|South Africa|2020-07-13	0.0004198001	Africa
Africa|hCoV-19/South Africa/KRISP-K002221/2020|EPI ISL 515618|B.1.1.206|South Africa|2020-07-20	Africa|hCoV-19/South Africa/LR00068/2020|EPI ISL 514380|B.1.1.52|South Africa|2020-07-13	0.0002477834	Africa
Africa|hCoV-19/South Africa/KRISP-K002222/2020|EPI ISL 515619|B.1.106|South Africa|2020-07-21	Africa|hCoV-19/South Africa/LR00068/2020|EPI ISL 514380|B.1.1.52|South Africa|2020-07-13	0.0004423583	Africa
Africa|hCoV-19/South Africa/KRISP-K002223/2020|EPI ISL 515620|C.1|South Africa|2020-07-21	Africa|hCoV-19/South Africa/LR00068/2020|EPI ISL 514380|B.1.1.52|South Africa|2020-07-13	0.0005184935	Africa
Africa|hCoV-19/South Africa/KRISP-K002225/2020|EPI ISL 515621|B.1.1.206|South Africa|2020-07-21	Africa|hCoV-19/South Africa/LR00068/2020|EPI ISL 514380|B.1.1.52|South Africa|2020-07-13	0.0003178158	Africa
Africa|hCoV-19/South Africa/KRISP-K002226/2020|EPI ISL 515622|B.1.1.254|South Africa|2020-07-21	Africa|hCoV-19/South Africa/LR00068/2020|EPI ISL 514380|B.1.1.52|South Africa|2020-07-13	0.0004080800	Africa
Africa|hCoV-19/South Africa/KRISP-K002227/2020|EPI ISL 515623|B.1.237|South Africa|2020-07-21	Africa|hCoV-19/South Africa/LR00068/2020|EPI ISL 514380|B.1.1.52|South Africa|2020-07-13	0.0006122936	Africa
Africa|hCoV-19/South Africa/KRISP-K002228/2020|EPI ISL 515624|B.1.5|South Africa|2020-07-20	Africa|hCoV-19/South Africa/LR00068/2020|EPI ISL 514380|B.1.1.52|South Africa|2020-07-13	0.0003885639	Africa
Africa|hCoV-19/South Africa/KRISP-K002229/2020|EPI ISL 515625|B.1.1.206|South Africa|2020-07-21	Africa|hCoV-19/South Africa/LR00068/2020|EPI ISL 514380|B.1.1.52|South Africa|2020-07-13	0.0003444172	Africa
Africa|hCoV-19/South Africa/KRISP-K002230/2020|EPI ISL 515626|C.1|South Africa|2020-07-21	Africa|hCoV-19/South Africa/LR00068/2020|EPI ISL 514380|B.1.1.52|South Africa|2020-07-13	0.0005907006	Africa
Africa|hCoV-19/South Africa/KRISP-K002231/2020|EPI ISL 515627|B.1.1|South Africa|2020-07-18	Africa|hCoV-19/South Africa/LR00068/2020|EPI ISL 514380|B.1.1.52|South Africa|2020-07-13	0.0003740662	Africa
Africa|hCoV-19/South Africa/KRISP-K002234/2020|EPI ISL 515628|C.1|South Africa|2020-07-21	Africa|hCoV-19/South Africa/LR00068/2020|EPI ISL 514380|B.1.1.52|South Africa|2020-07-13	0.0005781869	Africa
Africa|hCoV-19/South Africa/KRISP-K002237/2020|EPI ISL 515629|C.1|South Africa|2020-07-20	Africa|hCoV-19/South Africa/LR00068/2020|EPI ISL 514380|B.1.1.52|South Africa|2020-07-13	0.0005504292	Africa
Africa|hCoV-19/South Africa/KRISP-K002238/2020|EPI ISL 515630|B.1.1|South Africa|2020-07-20	Africa|hCoV-19/South Africa/LR00068/2020|EPI ISL 514380|B.1.1.52|South Africa|2020-07-13	0.0002464862	Africa
Africa|hCoV-19/South Africa/KRISP-K002239/2020|EPI ISL 515631|B.1.1.206|South Africa|2020-07-20	Africa|hCoV-19/South Africa/LR00068/2020|EPI ISL 514380|B.1.1.52|South Africa|2020-07-13	0.0002720325	Africa
Africa|hCoV-19/South Africa/KRISP-K002242/2020|EPI ISL 515633|B.1.5|South Africa|2020-07-21	Africa|hCoV-19/South Africa/LR00068/2020|EPI ISL 514380|B.1.1.52|South Africa|2020-07-13	0.0006168609	Africa
Africa|hCoV-19/South Africa/KRISP-K002243/2020|EPI ISL 515634|B.1.1.34|South Africa|2020-07-21	Africa|hCoV-19/South Africa/LR00068/2020|EPI ISL 514380|B.1.1.52|South Africa|2020-07-13	0.0005441519	Africa
Africa|hCoV-19/South Africa/KRISP-K002244/2020|EPI ISL 515635|B.1.106|South Africa|2020-07-20	Africa|hCoV-19/South Africa/LR00068/2020|EPI ISL 514380|B.1.1.52|South Africa|2020-07-13	0.0005455692	Africa
Africa|hCoV-19/South Africa/KRISP-K002249/2020|EPI ISL 515636|B.1.1|South Africa|2020-07-21	Africa|hCoV-19/South Africa/LR00068/2020|EPI ISL 514380|B.1.1.52|South Africa|2020-07-13	0.0004836516	Africa
Africa|hCoV-19/South Africa/KRISP-K002251/2020|EPI ISL 515638|B.1.1|South Africa|2020-07-21	Africa|hCoV-19/South Africa/LR00068/2020|EPI ISL 514380|B.1.1.52|South Africa|2020-07-13	0.0003751171	Africa
Africa|hCoV-19/South Africa/KRISP-K002253/2020|EPI ISL 515639|B.1.1.117|South Africa|2020-07-21	Africa|hCoV-19/South Africa/LR00068/2020|EPI ISL 514380|B.1.1.52|South Africa|2020-07-13	0.0004420963	Africa
Africa|hCoV-19/South Africa/KRISP-K002255/2020|EPI ISL 515640|B.1.1|South Africa|2020-07-21	Africa|hCoV-19/South Africa/LR00068/2020|EPI ISL 514380|B.1.1.52|South Africa|2020-07-13	0.0004094364	Africa
Africa|hCoV-19/South Africa/KRISP-K002256/2020|EPI ISL 515641|B.1.1.56|South Africa|2020-07-21	Africa|hCoV-19/South Africa/LR00068/2020|EPI ISL 514380|B.1.1.52|South Africa|2020-07-13	0.0005441998	Africa
Africa|hCoV-19/South Africa/KRISP-K002257/2020|EPI ISL 515642|B.1.1.206|South Africa|2020-07-19	Africa|hCoV-19/South Africa/LR00068/2020|EPI ISL 514380|B.1.1.52|South Africa|2020-07-13	0.0004080985	Africa
Africa|hCoV-19/South Africa/KRISP-K002258/2020|EPI ISL 515643|B.1.1.206|South Africa|2020-07-18	Africa|hCoV-19/South Africa/LR00068/2020|EPI ISL 514380|B.1.1.52|South Africa|2020-07-13	0.0002380122	Africa
Africa|hCoV-19/South Africa/KRISP-K002259/2020|EPI ISL 515644|C.1|South Africa|2020-07-18	Africa|hCoV-19/South Africa/LR00068/2020|EPI ISL 514380|B.1.1.52|South Africa|2020-07-13	0.0005441648	Africa
Africa|hCoV-19/South Africa/KRISP-K002260/2020|EPI ISL 515645|B.1.5|South Africa|2020-07-16	Africa|hCoV-19/South Africa/LR00068/2020|EPI ISL 514380|B.1.1.52|South Africa|2020-07-13	0.0005782676	Africa
Africa|hCoV-19/South Africa/KRISP-K002263/2020|EPI ISL 515646|B.1.1.206|South Africa|2020-07-19	Africa|hCoV-19/South Africa/LR00068/2020|EPI ISL 514380|B.1.1.52|South Africa|2020-07-13	0.0004116679	Africa
Africa|hCoV-19/South Africa/KRISP-K002264/2020|EPI ISL 515647|B.1.1.206|South Africa|2020-07-19	Africa|hCoV-19/South Africa/LR00068/2020|EPI ISL 514380|B.1.1.52|South Africa|2020-07-13	0.0002380227	Africa
Africa|hCoV-19/South Africa/KRISP-K002265/2020|EPI ISL 515648|B.1.1.62|South Africa|2020-07-20	Africa|hCoV-19/South Africa/LR00068/2020|EPI ISL 514380|B.1.1.52|South Africa|2020-07-13	0.0004485014	Africa
Africa|hCoV-19/South Africa/KRISP-K002266/2020|EPI ISL 515649|H.1|South Africa|2020-07-20	Africa|hCoV-19/South Africa/LR00068/2020|EPI ISL 514380|B.1.1.52|South Africa|2020-07-13	0.0004765353	Africa
Africa|hCoV-19/South Africa/KRISP-K002268/2020|EPI ISL 515650|C.1|South Africa|2020-07-20	Africa|hCoV-19/South Africa/LR00068/2020|EPI ISL 514380|B.1.1.52|South Africa|2020-07-13	0.0005441650	Africa
Africa|hCoV-19/South Africa/KRISP-K002269/2020|EPI ISL 515651|B.1.1.1|South Africa|2020-07-21	Africa|hCoV-19/South Africa/LR00068/2020|EPI ISL 514380|B.1.1.52|South Africa|2020-07-13	0.0004761248	Africa
Africa|hCoV-19/South Africa/KRISP-K002270/2020|EPI ISL 515652|B.1.1.206|South Africa|2020-07-20	Africa|hCoV-19/South Africa/LR00068/2020|EPI ISL 514380|B.1.1.52|South Africa|2020-07-13	0.0003068314	Africa
Africa|hCoV-19/South Africa/KRISP-K002271/2020|EPI ISL 515653|B.1.1.206|South Africa|2020-07-19	Africa|hCoV-19/South Africa/LR00068/2020|EPI ISL 514380|B.1.1.52|South Africa|2020-07-13	0.0002380122	Africa
Africa|hCoV-19/South Africa/KRISP-K002273/2020|EPI ISL 515654|C.1|South Africa|2020-07-21	Africa|hCoV-19/South Africa/LR00068/2020|EPI ISL 514380|B.1.1.52|South Africa|2020-07-13	0.0006122104	Africa
Africa|hCoV-19/South Africa/KRISP-K002274/2020|EPI ISL 515655|B.1.1.206|South Africa|2020-07-21	Africa|hCoV-19/South Africa/LR00068/2020|EPI ISL 514380|B.1.1.52|South Africa|2020-07-13	0.0003400464	Africa
Africa|hCoV-19/South Africa/KRISP-K002278/2020|EPI ISL 515658|B.1.1.206|South Africa|2020-07-21	Africa|hCoV-19/South Africa/LR00068/2020|EPI ISL 514380|B.1.1.52|South Africa|2020-07-13	0.0003400763	Africa
Africa|hCoV-19/South Africa/KRISP-K002279/2020|EPI ISL 515659|B.1.1.206|South Africa|2020-07-21	Africa|hCoV-19/South Africa/LR00068/2020|EPI ISL 514380|B.1.1.52|South Africa|2020-07-13	0.0003400763	Africa
Africa|hCoV-19/South Africa/KRISP-K002280/2020|EPI ISL 515660|C.1|South Africa|2020-07-21	Africa|hCoV-19/South Africa/LR00068/2020|EPI ISL 514380|B.1.1.52|South Africa|2020-07-13	0.0005782262	Africa
Africa|hCoV-19/South Africa/KRISP-K002281/2020|EPI ISL 515661|B.1.1.1|South Africa|2020-07-21	Africa|hCoV-19/South Africa/LR00068/2020|EPI ISL 514380|B.1.1.52|South Africa|2020-07-13	0.0004080723	Africa
Africa|hCoV-19/South Africa/KRISP-K002282/2020|EPI ISL 515662|C.2|South Africa|2020-07-21	Africa|hCoV-19/South Africa/LR00068/2020|EPI ISL 514380|B.1.1.52|South Africa|2020-07-13	0.0006462354	Africa
Africa|hCoV-19/South Africa/KRISP-K002283/2020|EPI ISL 515663|B.1.1.206|South Africa|2020-07-12	Africa|hCoV-19/South Africa/LR00068/2020|EPI ISL 514380|B.1.1.52|South Africa|2020-07-13	0.0003103187	Africa
Africa|hCoV-19/South Africa/KRISP-K002284/2020|EPI ISL 515664|B.1.1.206|South Africa|2020-07-21	Africa|hCoV-19/South Africa/LR00068/2020|EPI ISL 514380|B.1.1.52|South Africa|2020-07-13	0.0004238475	Africa
Africa|hCoV-19/South Africa/KRISP-K002287/2020|EPI ISL 515665|B.1.1.206|South Africa|2020-07-19	Africa|hCoV-19/South Africa/LR00068/2020|EPI ISL 514380|B.1.1.52|South Africa|2020-07-13	0.0002720378	Africa
Africa|hCoV-19/South Africa/KRISP-K002288/2020|EPI ISL 515666|B.1.1.206|South Africa|2020-07-21	Africa|hCoV-19/South Africa/LR00068/2020|EPI ISL 514380|B.1.1.52|South Africa|2020-07-13	0.0003400382	Africa
Africa|hCoV-19/South Africa/KRISP-K002289/2020|EPI ISL 515667|B.1.1.34|South Africa|2020-07-20	Africa|hCoV-19/South Africa/LR00068/2020|EPI ISL 514380|B.1.1.52|South Africa|2020-07-13	0.0004458912	Africa
Africa|hCoV-19/South Africa/KRISP-K002290/2020|EPI ISL 515668|B.1.1.206|South Africa|2020-07-23	Africa|hCoV-19/South Africa/LR00068/2020|EPI ISL 514380|B.1.1.52|South Africa|2020-07-13	0.0002380228	Africa
Africa|hCoV-19/South Africa/KRISP-K002291/2020|EPI ISL 515669|C.1|South Africa|2020-07-22	Africa|hCoV-19/South Africa/LR00068/2020|EPI ISL 514380|B.1.1.52|South Africa|2020-07-13	0.0007489012	Africa
Africa|hCoV-19/South Africa/KRISP-K002292/2020|EPI ISL 515670|B.1.1.206|South Africa|2020-07-22	Africa|hCoV-19/South Africa/LR00068/2020|EPI ISL 514380|B.1.1.52|South Africa|2020-07-13	0.0002761092	Africa
Africa|hCoV-19/South Africa/KRISP-K002293/2020|EPI ISL 515671|C.1|South Africa|2020-07-23	Africa|hCoV-19/South Africa/LR00068/2020|EPI ISL 514380|B.1.1.52|South Africa|2020-07-13	0.0006802612	Africa
Africa|hCoV-19/South Africa/KRISP-K002295/2020|EPI ISL 515672|B.1.1.206|South Africa|2020-07-23	Africa|hCoV-19/South Africa/LR00068/2020|EPI ISL 514380|B.1.1.52|South Africa|2020-07-13	0.0002380179	Africa
Africa|hCoV-19/South Africa/KRISP-K002296/2020|EPI ISL 515673|B.1.1.206|South Africa|2020-07-21	Africa|hCoV-19/South Africa/LR00068/2020|EPI ISL 514380|B.1.1.52|South Africa|2020-07-13	0.0002495913	Africa
Africa|hCoV-19/South Africa/KRISP-K002297/2020|EPI ISL 515674|C.6|South Africa|2020-07-20	Africa|hCoV-19/South Africa/LR00068/2020|EPI ISL 514380|B.1.1.52|South Africa|2020-07-13	0.0006806569	Africa
Africa|hCoV-19/South Africa/KRISP-K002298/2020|EPI ISL 515675|B.1.1.206|South Africa|2020-07-23	Africa|hCoV-19/South Africa/LR00068/2020|EPI ISL 514380|B.1.1.52|South Africa|2020-07-13	0.0002383363	Africa
Africa|hCoV-19/South Africa/KRISP-K002299/2020|EPI ISL 515676|H.1|South Africa|2020-07-22	Africa|hCoV-19/South Africa/LR00068/2020|EPI ISL 514380|B.1.1.52|South Africa|2020-07-13	0.0004421263	Africa
Africa|hCoV-19/South Africa/KRISP-K002300/2020|EPI ISL 515677|C.1|South Africa|2020-07-21	Africa|hCoV-19/South Africa/LR00068/2020|EPI ISL 514380|B.1.1.52|South Africa|2020-07-13	0.0007551904	Africa
Africa|hCoV-19/South Africa/KRISP-K002301/2020|EPI ISL 515678|B.1.1.206|South Africa|2020-07-22	Africa|hCoV-19/South Africa/LR00068/2020|EPI ISL 514380|B.1.1.52|South Africa|2020-07-13	0.0003400463	Africa
Africa|hCoV-19/South Africa/KRISP-K002303/2020|EPI ISL 515680|C.1|South Africa|2020-07-23	Africa|hCoV-19/South Africa/LR00068/2020|EPI ISL 514380|B.1.1.52|South Africa|2020-07-13	0.0006803076	Africa
Africa|hCoV-19/South Africa/KRISP-K002304/2020|EPI ISL 515681|C.1|South Africa|2020-07-23	Africa|hCoV-19/South Africa/LR00068/2020|EPI ISL 514380|B.1.1.52|South Africa|2020-07-13	0.0006802614	Africa
Africa|hCoV-19/South Africa/KRISP-K002306/2020|EPI ISL 515682|B.1.1.206|South Africa|2020-07-21	Africa|hCoV-19/South Africa/LR00068/2020|EPI ISL 514380|B.1.1.52|South Africa|2020-07-13	0.0004421174	Africa
Africa|hCoV-19/South Africa/KRISP-K002307/2020|EPI ISL 515683|B.1.1.206|South Africa|2020-07-23	Africa|hCoV-19/South Africa/LR00068/2020|EPI ISL 514380|B.1.1.52|South Africa|2020-07-13	0.0003060355	Africa
Africa|hCoV-19/South Africa/KRISP-K002308/2020|EPI ISL 515684|B.1.1.206|South Africa|2020-07-22	Africa|hCoV-19/South Africa/LR00068/2020|EPI ISL 514380|B.1.1.52|South Africa|2020-07-13	0.0003060490	Africa
Africa|hCoV-19/South Africa/KRISP-K002309/2020|EPI ISL 515685|B.1.1|South Africa|2020-07-23	Africa|hCoV-19/South Africa/LR00068/2020|EPI ISL 514380|B.1.1.52|South Africa|2020-07-13	0.0004106075	Africa
Africa|hCoV-19/South Africa/KRISP-K002310/2020|EPI ISL 515686|B.1.1.206|South Africa|2020-07-23	Africa|hCoV-19/South Africa/LR00068/2020|EPI ISL 514380|B.1.1.52|South Africa|2020-07-13	0.0003749676	Africa
Africa|hCoV-19/South Africa/KRISP-K002311/2020|EPI ISL 515687|C.9|South Africa|2020-07-22	Africa|hCoV-19/South Africa/LR00068/2020|EPI ISL 514380|B.1.1.52|South Africa|2020-07-13	0.0006462921	Africa
Africa|hCoV-19/South Africa/KRISP-K002312/2020|EPI ISL 515688|B.1.1.206|South Africa|2020-07-22	Africa|hCoV-19/South Africa/LR00068/2020|EPI ISL 514380|B.1.1.52|South Africa|2020-07-13	0.0003400545	Africa
Africa|hCoV-19/South Africa/KRISP-K002313/2020|EPI ISL 515689|B.1.140|South Africa|2020-07-22	Africa|hCoV-19/South Africa/LR00068/2020|EPI ISL 514380|B.1.1.52|South Africa|2020-07-13	0.0007484707	Africa
Africa|hCoV-19/South Africa/KRISP-K002314/2020|EPI ISL 515690|B.1.5|South Africa|2020-07-22	Africa|hCoV-19/South Africa/LR00068/2020|EPI ISL 514380|B.1.1.52|South Africa|2020-07-13	0.0005818692	Africa
Africa|hCoV-19/South Africa/KRISP-K002315/2020|EPI ISL 515691|B.1.5|South Africa|2020-07-22	Africa|hCoV-19/South Africa/LR00068/2020|EPI ISL 514380|B.1.1.52|South Africa|2020-07-13	0.0006463540	Africa
Africa|hCoV-19/South Africa/KRISP-K002316/2020|EPI ISL 515692|B.1.1.206|South Africa|2020-07-22	Africa|hCoV-19/South Africa/LR00068/2020|EPI ISL 514380|B.1.1.52|South Africa|2020-07-13	0.0002724297	Africa
Africa|hCoV-19/South Africa/KRISP-K002318/2020|EPI ISL 515694|B.1.1.206|South Africa|2020-07-22	Africa|hCoV-19/South Africa/LR00068/2020|EPI ISL 514380|B.1.1.52|South Africa|2020-07-13	0.0003400681	Africa
Africa|hCoV-19/South Africa/KRISP-K002319/2020|EPI ISL 515695|H.1|South Africa|2020-07-22	Africa|hCoV-19/South Africa/LR00068/2020|EPI ISL 514380|B.1.1.52|South Africa|2020-07-13	0.0003468058	Africa
Africa|hCoV-19/South Africa/KRISP-K002320/2020|EPI ISL 515696|B.1.5|South Africa|2020-07-22	Africa|hCoV-19/South Africa/LR00068/2020|EPI ISL 514380|B.1.1.52|South Africa|2020-07-13	0.0005782672	Africa
Africa|hCoV-19/South Africa/KRISP-K002321/2020|EPI ISL 515697|B.1.1.273|South Africa|2020-07-22	Africa|hCoV-19/South Africa/LR00068/2020|EPI ISL 514380|B.1.1.52|South Africa|2020-07-13	0.0005782007	Africa
Africa|hCoV-19/South Africa/KRISP-K002322/2020|EPI ISL 515698|B.1.5|South Africa|2020-07-22	Africa|hCoV-19/South Africa/LR00068/2020|EPI ISL 514380|B.1.1.52|South Africa|2020-07-13	0.0004081000	Africa
Africa|hCoV-19/South Africa/KRISP-K002323/2020|EPI ISL 515699|B.1.1.206|South Africa|2020-07-23	Africa|hCoV-19/South Africa/LR00068/2020|EPI ISL 514380|B.1.1.52|South Africa|2020-07-13	0.0003060428	Africa
Africa|hCoV-19/South Africa/KRISP-K002325/2020|EPI ISL 515701|B.1.1.206|South Africa|2020-07-22	Africa|hCoV-19/South Africa/LR00068/2020|EPI ISL 514380|B.1.1.52|South Africa|2020-07-13	0.0004422043	Africa
Africa|hCoV-19/South Africa/KRISP-K002326/2020|EPI ISL 515702|B.1.1.206|South Africa|2020-07-22	Africa|hCoV-19/South Africa/LR00068/2020|EPI ISL 514380|B.1.1.52|South Africa|2020-07-13	0.0004762394	Africa
Africa|hCoV-19/South Africa/KRISP-K002327/2020|EPI ISL 515703|B.1.1.206|South Africa|2020-07-14	Africa|hCoV-19/South Africa/LR00068/2020|EPI ISL 514380|B.1.1.52|South Africa|2020-07-13	0.0002720380	Africa
Africa|hCoV-19/South Africa/KRISP-K002329/2020|EPI ISL 515705|B.1.1.10|South Africa|2020-07-22	Africa|hCoV-19/South Africa/LR00068/2020|EPI ISL 514380|B.1.1.52|South Africa|2020-07-13	0.0003740662	Africa
Africa|hCoV-19/South Africa/KRISP-K002331/2020|EPI ISL 515706|H.1|South Africa|2020-07-22	Africa|hCoV-19/South Africa/LR00068/2020|EPI ISL 514380|B.1.1.52|South Africa|2020-07-13	0.0004080903	Africa
Africa|hCoV-19/South Africa/KRISP-K002332/2020|EPI ISL 515707|B.1.1.206|South Africa|2020-07-23	Africa|hCoV-19/South Africa/LR00068/2020|EPI ISL 514380|B.1.1.52|South Africa|2020-07-13	0.0003400532	Africa
Africa|hCoV-19/South Africa/KRISP-K002333/2020|EPI ISL 515708|B.1.1.206|South Africa|2020-07-22	Africa|hCoV-19/South Africa/LR00068/2020|EPI ISL 514380|B.1.1.52|South Africa|2020-07-13	0.0004081705	Africa
Africa|hCoV-19/South Africa/KRISP-K002335/2020|EPI ISL 515709|B.1.1|South Africa|2020-07-23	Africa|hCoV-19/South Africa/LR00068/2020|EPI ISL 514380|B.1.1.52|South Africa|2020-07-13	0.0003400533	Africa
Africa|hCoV-19/South Africa/KRISP-K002336/2020|EPI ISL 515710|C.1|South Africa|2020-07-23	Africa|hCoV-19/South Africa/LR00068/2020|EPI ISL 514380|B.1.1.52|South Africa|2020-07-13	0.0006462792	Africa
Africa|hCoV-19/South Africa/KRISP-K002337/2020|EPI ISL 515711|B.1.1.99|South Africa|2020-07-22	Africa|hCoV-19/South Africa/LR00068/2020|EPI ISL 514380|B.1.1.52|South Africa|2020-07-13	0.0003740587	Africa
Africa|hCoV-19/South Africa/KRISP-K002341/2020|EPI ISL 515714|B.1|South Africa|2020-07-22	Africa|hCoV-19/South Africa/LR00068/2020|EPI ISL 514380|B.1.1.52|South Africa|2020-07-13	0.0004761361	Africa
Africa|hCoV-19/South Africa/KRISP-K002343/2020|EPI ISL 515716|B.1.1.206|South Africa|2020-07-23	Africa|hCoV-19/South Africa/LR00068/2020|EPI ISL 514380|B.1.1.52|South Africa|2020-07-13	0.0003740752	Africa
Africa|hCoV-19/South Africa/KRISP-K002345/2020|EPI ISL 515717|B.1.1.206|South Africa|2020-07-21	Africa|hCoV-19/South Africa/LR00068/2020|EPI ISL 514380|B.1.1.52|South Africa|2020-07-13	0.0005567882	Africa
Africa|hCoV-19/South Africa/KRISP-K002346/2020|EPI ISL 515718|B.1.1.273|South Africa|2020-07-23	Africa|hCoV-19/South Africa/LR00068/2020|EPI ISL 514380|B.1.1.52|South Africa|2020-07-13	0.0005465147	Africa
Africa|hCoV-19/South Africa/KRISP-K002347/2020|EPI ISL 515719|B.1.1.206|South Africa|2020-07-23	Africa|hCoV-19/South Africa/LR00068/2020|EPI ISL 514380|B.1.1.52|South Africa|2020-07-13	0.0003740840	Africa
Africa|hCoV-19/South Africa/KRISP-K002348/2020|EPI ISL 515720|B.1.1|South Africa|2020-07-22	Africa|hCoV-19/South Africa/LR00068/2020|EPI ISL 514380|B.1.1.52|South Africa|2020-07-13	0.0005101442	Africa
Africa|hCoV-19/South Africa/KRISP-K002349/2020|EPI ISL 515721|B.1.1.206|South Africa|2020-07-10	Africa|hCoV-19/South Africa/LR00068/2020|EPI ISL 514380|B.1.1.52|South Africa|2020-07-13	0.0003741006	Africa
Africa|hCoV-19/South Africa/KRISP-K002350/2020|EPI ISL 515722|B.1.1.34|South Africa|2020-07-21	Africa|hCoV-19/South Africa/LR00068/2020|EPI ISL 514380|B.1.1.52|South Africa|2020-07-13	0.0006122791	Africa
Africa|hCoV-19/South Africa/KRISP-K002352/2020|EPI ISL 515724|C.9|South Africa|2020-07-21	Africa|hCoV-19/South Africa/LR00068/2020|EPI ISL 514380|B.1.1.52|South Africa|2020-07-13	0.0006803077	Africa
Africa|hCoV-19/South Africa/KRISP-K002353/2020|EPI ISL 515725|C.1|South Africa|2020-07-22	Africa|hCoV-19/South Africa/LR00068/2020|EPI ISL 514380|B.1.1.52|South Africa|2020-07-13	0.0006466905	Africa
Africa|hCoV-19/South Africa/KRISP-K002354/2020|EPI ISL 515726|B.1.1.206|South Africa|2020-07-21	Africa|hCoV-19/South Africa/LR00068/2020|EPI ISL 514380|B.1.1.52|South Africa|2020-07-13	0.0002787254	Africa
Africa|hCoV-19/South Africa/KRISP-K002357/2020|EPI ISL 515728|B.1.1.273|South Africa|2020-07-21	Africa|hCoV-19/South Africa/LR00068/2020|EPI ISL 514380|B.1.1.52|South Africa|2020-07-13	0.0005781753	Africa
Africa|hCoV-19/South Africa/KRISP-K002358/2020|EPI ISL 515729|B.1.1.206|South Africa|2020-07-21	Africa|hCoV-19/South Africa/LR00068/2020|EPI ISL 514380|B.1.1.52|South Africa|2020-07-13	0.0003740497	Africa
Africa|hCoV-19/South Africa/KRISP-K002359/2020|EPI ISL 515730|B.1.1.206|South Africa|2020-07-22	Africa|hCoV-19/South Africa/LR00068/2020|EPI ISL 514380|B.1.1.52|South Africa|2020-07-13	0.0003400763	Africa
Africa|hCoV-19/South Africa/KRISP-K002363/2020|EPI ISL 515731|B.1.1|South Africa|2020-07-21	Africa|hCoV-19/South Africa/LR00068/2020|EPI ISL 514380|B.1.1.52|South Africa|2020-07-13	0.0003740497	Africa
Africa|hCoV-19/South Africa/KRISP-K002364/2020|EPI ISL 515732|B.1.1.206|South Africa|2020-07-14	Africa|hCoV-19/South Africa/LR00068/2020|EPI ISL 514380|B.1.1.52|South Africa|2020-07-13	0.0003060355	Africa
Africa|hCoV-19/South Africa/KRISP-K002365/2020|EPI ISL 515733|B.1.1.273|South Africa|2020-07-22	Africa|hCoV-19/South Africa/LR00068/2020|EPI ISL 514380|B.1.1.52|South Africa|2020-07-13	0.0005782007	Africa
Africa|hCoV-19/South Africa/KRISP-K002366/2020|EPI ISL 515734|B.1.1.206|South Africa|2020-07-21	Africa|hCoV-19/South Africa/LR00068/2020|EPI ISL 514380|B.1.1.52|South Africa|2020-07-13	0.0002380227	Africa
Africa|hCoV-19/South Africa/KRISP-K002367/2020|EPI ISL 515735|C.1|South Africa|2020-07-22	Africa|hCoV-19/South Africa/LR00068/2020|EPI ISL 514380|B.1.1.52|South Africa|2020-07-13	0.0006548822	Africa
Africa|hCoV-19/South Africa/KRISP-K002368/2020|EPI ISL 515736|B.1.1.206|South Africa|2020-07-22	Africa|hCoV-19/South Africa/LR00068/2020|EPI ISL 514380|B.1.1.52|South Africa|2020-07-13	0.0002720259	Africa
Africa|hCoV-19/South Africa/KRISP-K002369/2020|EPI ISL 515737|C.1|South Africa|2020-07-22	Africa|hCoV-19/South Africa/LR00068/2020|EPI ISL 514380|B.1.1.52|South Africa|2020-07-13	0.0005782379	Africa
Africa|hCoV-19/South Africa/KRISP-K002370/2020|EPI ISL 515738|B.1.1.62|South Africa|2020-07-22	Africa|hCoV-19/South Africa/LR00068/2020|EPI ISL 514380|B.1.1.52|South Africa|2020-07-13	0.0005136196	Africa
Africa|hCoV-19/South Africa/KRISP-K002371/2020|EPI ISL 515739|C.1|South Africa|2020-07-22	Africa|hCoV-19/South Africa/LR00068/2020|EPI ISL 514380|B.1.1.52|South Africa|2020-07-13	0.0006122520	Africa
Africa|hCoV-19/South Africa/KRISP-K002372/2020|EPI ISL 515740|H.1|South Africa|2020-07-20	Africa|hCoV-19/South Africa/LR00068/2020|EPI ISL 514380|B.1.1.52|South Africa|2020-07-13	0.0004761362	Africa
Africa|hCoV-19/South Africa/KRISP-K002375/2020|EPI ISL 515741|B.1.1|South Africa|2020-07-21	Africa|hCoV-19/South Africa/LR00068/2020|EPI ISL 514380|B.1.1.52|South Africa|2020-07-13	0.0003077861	Africa
Africa|hCoV-19/South Africa/KRISP-K002376/2020|EPI ISL 515742|B.1.1|South Africa|2020-07-22	Africa|hCoV-19/South Africa/LR00068/2020|EPI ISL 514380|B.1.1.52|South Africa|2020-07-13	0.0003432085	Africa
Africa|hCoV-19/South Africa/KRISP-K002377/2020|EPI ISL 515743|B.1.1.206|South Africa|2020-07-22	Africa|hCoV-19/South Africa/LR00068/2020|EPI ISL 514380|B.1.1.52|South Africa|2020-07-13	0.0004081166	Africa
Africa|hCoV-19/South Africa/KRISP-K002378/2020|EPI ISL 515744|B.1|South Africa|2020-07-20	Africa|hCoV-19/South Africa/LR00068/2020|EPI ISL 514380|B.1.1.52|South Africa|2020-07-13	0.0006463671	Africa
Africa|hCoV-19/South Africa/KRISP-K002379/2020|EPI ISL 515745|C.1|South Africa|2020-07-22	Africa|hCoV-19/South Africa/LR00068/2020|EPI ISL 514380|B.1.1.52|South Africa|2020-07-13	0.0005124092	Africa
Africa|hCoV-19/South Africa/KRISP-K002380/2020|EPI ISL 515746|B.1.1|South Africa|2020-07-22	Africa|hCoV-19/South Africa/LR00068/2020|EPI ISL 514380|B.1.1.52|South Africa|2020-07-13	0.0003433888	Africa
Africa|hCoV-19/South Africa/KRISP-K002381/2020|EPI ISL 515747|B.1.1|South Africa|2020-07-17	Africa|hCoV-19/South Africa/LR00068/2020|EPI ISL 514380|B.1.1.52|South Africa|2020-07-13	0.0004771680	Africa
Africa|hCoV-19/South Africa/KRISP-K002382/2020|EPI ISL 515748|B.1.1.206|South Africa|2020-07-22	Africa|hCoV-19/South Africa/LR00068/2020|EPI ISL 514380|B.1.1.52|South Africa|2020-07-13	0.0003060489	Africa
Africa|hCoV-19/South Africa/KRISP-K002383/2020|EPI ISL 515749|B.1.1.206|South Africa|2020-07-20	Africa|hCoV-19/South Africa/LR00068/2020|EPI ISL 514380|B.1.1.52|South Africa|2020-07-13	0.0003400614	Africa
Africa|hCoV-19/South Africa/KRISP-K002384/2020|EPI ISL 515750|B.1.1.273|South Africa|2020-07-22	Africa|hCoV-19/South Africa/LR00068/2020|EPI ISL 514380|B.1.1.52|South Africa|2020-07-13	0.0004457138	Africa
Africa|hCoV-19/South Africa/KRISP-K002385/2020|EPI ISL 515751|B.1.1.206|South Africa|2020-07-22	Africa|hCoV-19/South Africa/LR00068/2020|EPI ISL 514380|B.1.1.52|South Africa|2020-07-13	0.0002040063	Africa
Africa|hCoV-19/South Africa/KRISP-K002386/2020|EPI ISL 515752|B.1.1.206|South Africa|2020-07-21	Africa|hCoV-19/South Africa/LR00068/2020|EPI ISL 514380|B.1.1.52|South Africa|2020-07-13	0.0003740497	Africa
Africa|hCoV-19/South Africa/KRISP-K002387/2020|EPI ISL 515753|B.1.1.64|South Africa|2020-07-22	Africa|hCoV-19/South Africa/LR00068/2020|EPI ISL 514380|B.1.1.52|South Africa|2020-07-13	0.0004080626	Africa
Africa|hCoV-19/South Africa/KRISP-K002388/2020|EPI ISL 515754|B.1.1.206|South Africa|2020-07-22	Africa|hCoV-19/South Africa/LR00068/2020|EPI ISL 514380|B.1.1.52|South Africa|2020-07-13	0.0003740662	Africa
Africa|hCoV-19/South Africa/KRISP-K002390/2020|EPI ISL 515755|B.1|South Africa|2020-07-25	Africa|hCoV-19/South Africa/LR00068/2020|EPI ISL 514380|B.1.1.52|South Africa|2020-07-13	0.0003786283	Africa
Africa|hCoV-19/South Africa/KRISP-K002391/2020|EPI ISL 515756|B.1.1.57|South Africa|2020-07-21	Africa|hCoV-19/South Africa/LR00068/2020|EPI ISL 514380|B.1.1.52|South Africa|2020-07-13	0.0004801033	Africa
Africa|hCoV-19/South Africa/KRISP-K002392/2020|EPI ISL 515757|B.1.1|South Africa|2020-07-27	Africa|hCoV-19/South Africa/LR00068/2020|EPI ISL 514380|B.1.1.52|South Africa|2020-07-13	0.0004761250	Africa
Africa|hCoV-19/South Africa/KRISP-K002393/2020|EPI ISL 515758|B.1.1|South Africa|2020-07-28	Africa|hCoV-19/South Africa/LR00068/2020|EPI ISL 514380|B.1.1.52|South Africa|2020-07-13	0.0003060282	Africa
Africa|hCoV-19/South Africa/KRISP-K002394/2020|EPI ISL 515759|C.1|South Africa|2020-07-28	Africa|hCoV-19/South Africa/LR00068/2020|EPI ISL 514380|B.1.1.52|South Africa|2020-07-13	0.0007169270	Africa
Africa|hCoV-19/South Africa/KRISP-K002395/2020|EPI ISL 515760|B.1.1.273|South Africa|2020-07-28	Africa|hCoV-19/South Africa/LR00068/2020|EPI ISL 514380|B.1.1.52|South Africa|2020-07-13	0.0006802779	Africa
Africa|hCoV-19/South Africa/KRISP-K002396/2020|EPI ISL 515761|H.1|South Africa|2020-07-30	Africa|hCoV-19/South Africa/LR00068/2020|EPI ISL 514380|B.1.1.52|South Africa|2020-07-13	0.0003196834	Africa
Africa|hCoV-19/South Africa/KRISP-K002398/2020|EPI ISL 515762|B.1.1.117|South Africa|2020-07-27	Africa|hCoV-19/South Africa/LR00068/2020|EPI ISL 514380|B.1.1.52|South Africa|2020-07-13	0.0004420968	Africa
Africa|hCoV-19/South Africa/KRISP-K002399/2020|EPI ISL 515763|B.1.1.62|South Africa|2020-07-30	Africa|hCoV-19/South Africa/LR00068/2020|EPI ISL 514380|B.1.1.52|South Africa|2020-07-13	0.0005101666	Africa
Africa|hCoV-19/South Africa/KRISP-K002400/2020|EPI ISL 515764|B.1.1.206|South Africa|2020-07-30	Africa|hCoV-19/South Africa/LR00068/2020|EPI ISL 514380|B.1.1.52|South Africa|2020-07-13	0.0003740497	Africa
Africa|hCoV-19/South Africa/KRISP-K002403/2020|EPI ISL 515767|B.1.1.117|South Africa|2020-07-24	Africa|hCoV-19/South Africa/LR00068/2020|EPI ISL 514380|B.1.1.52|South Africa|2020-07-13	0.0004420963	Africa
Africa|hCoV-19/South Africa/KRISP-K002404/2020|EPI ISL 515768|C.1|South Africa|2020-07-27	Africa|hCoV-19/South Africa/LR00068/2020|EPI ISL 514380|B.1.1.52|South Africa|2020-07-13	0.0007200974	Africa
Africa|hCoV-19/South Africa/KRISP-K002405/2020|EPI ISL 515769|B.1.1.273|South Africa|2020-07-27	Africa|hCoV-19/South Africa/LR00068/2020|EPI ISL 514380|B.1.1.52|South Africa|2020-07-13	0.0004421068	Africa
Africa|hCoV-19/South Africa/KRISP-K002406/2020|EPI ISL 515770|B.1.1.57|South Africa|2020-07-29	Africa|hCoV-19/South Africa/LR00068/2020|EPI ISL 514380|B.1.1.52|South Africa|2020-07-13	0.0004458057	Africa
Africa|hCoV-19/South Africa/KRISP-K002407/2020|EPI ISL 515771|B.1.1.273|South Africa|2020-07-30	Africa|hCoV-19/South Africa/LR00068/2020|EPI ISL 514380|B.1.1.52|South Africa|2020-07-13	0.0005442132	Africa
Africa|hCoV-19/South Africa/KRISP-K002408/2020|EPI ISL 515772|B.1.5|South Africa|2020-07-28	Africa|hCoV-19/South Africa/LR00068/2020|EPI ISL 514380|B.1.1.52|South Africa|2020-07-13	0.0004491998	Africa
Africa|hCoV-19/South Africa/KRISP-K002411/2020|EPI ISL 515773|C.9|South Africa|2020-07-29	Africa|hCoV-19/South Africa/LR00068/2020|EPI ISL 514380|B.1.1.52|South Africa|2020-07-13	0.0006462351	Africa
Africa|hCoV-19/South Africa/KRISP-K002412/2020|EPI ISL 515774|B.1.1|South Africa|2020-07-28	Africa|hCoV-19/South Africa/LR00068/2020|EPI ISL 514380|B.1.1.52|South Africa|2020-07-13	0.0004115848	Africa
Africa|hCoV-19/South Africa/KRISP-K002413/2020|EPI ISL 515775|B.1.1.206|South Africa|2020-07-24	Africa|hCoV-19/South Africa/LR00068/2020|EPI ISL 514380|B.1.1.52|South Africa|2020-07-13	0.0004081166	Africa
Africa|hCoV-19/South Africa/KRISP-K002414/2020|EPI ISL 515776|B.1.1.206|South Africa|2020-07-24	Africa|hCoV-19/South Africa/LR00068/2020|EPI ISL 514380|B.1.1.52|South Africa|2020-07-13	0.0002720195	Africa
Africa|hCoV-19/South Africa/KRISP-K002415/2020|EPI ISL 515777|B.1.1.206|South Africa|2020-07-29	Africa|hCoV-19/South Africa/LR00068/2020|EPI ISL 514380|B.1.1.52|South Africa|2020-07-13	0.0003060490	Africa
Africa|hCoV-19/South Africa/KRISP-K002416/2020|EPI ISL 515778|B.1.1.206|South Africa|2020-07-30	Africa|hCoV-19/South Africa/LR00068/2020|EPI ISL 514380|B.1.1.52|South Africa|2020-07-13	0.0003740916	Africa
Africa|hCoV-19/South Africa/KRISP-K002417/2020|EPI ISL 515779|B.1.1.206|South Africa|2020-07-30	Africa|hCoV-19/South Africa/LR00068/2020|EPI ISL 514380|B.1.1.52|South Africa|2020-07-13	0.0003180599	Africa
Africa|hCoV-19/South Africa/KRISP-K002418/2020|EPI ISL 515780|B.1.1.206|South Africa|2020-07-30	Africa|hCoV-19/South Africa/LR00068/2020|EPI ISL 514380|B.1.1.52|South Africa|2020-07-13	0.0002720196	Africa
Africa|hCoV-19/South Africa/KRISP-K002419/2020|EPI ISL 515781|B.1.1.206|South Africa|2020-07-30	Africa|hCoV-19/South Africa/LR00068/2020|EPI ISL 514380|B.1.1.52|South Africa|2020-07-13	0.0002720195	Africa
Africa|hCoV-19/South Africa/KRISP-K002420/2020|EPI ISL 515782|B.1.1.206|South Africa|2020-07-30	Africa|hCoV-19/South Africa/LR00068/2020|EPI ISL 514380|B.1.1.52|South Africa|2020-07-13	0.0002380227	Africa
Africa|hCoV-19/South Africa/KRISP-K002421/2020|EPI ISL 515783|B.1.1.206|South Africa|2020-07-30	Africa|hCoV-19/South Africa/LR00068/2020|EPI ISL 514380|B.1.1.52|South Africa|2020-07-13	0.0002394940	Africa
Africa|hCoV-19/South Africa/KRISP-K002423/2020|EPI ISL 515784|B.1.1.117|South Africa|2020-07-30	Africa|hCoV-19/South Africa/LR00068/2020|EPI ISL 514380|B.1.1.52|South Africa|2020-07-13	0.0004426683	Africa
Africa|hCoV-19/South Africa/KRISP-K002424/2020|EPI ISL 515785|B.1.1.57|South Africa|2020-07-30	Africa|hCoV-19/South Africa/LR00068/2020|EPI ISL 514380|B.1.1.52|South Africa|2020-07-13	0.0004496338	Africa
Africa|hCoV-19/South Africa/KRISP-K002425/2020|EPI ISL 515786|B.1.1.57|South Africa|2020-07-29	Africa|hCoV-19/South Africa/LR00068/2020|EPI ISL 514380|B.1.1.52|South Africa|2020-07-13	0.0005830650	Africa
Africa|hCoV-19/South Africa/KRISP-K002426/2020|EPI ISL 515787|C.1|South Africa|2020-07-29	Africa|hCoV-19/South Africa/LR00068/2020|EPI ISL 514380|B.1.1.52|South Africa|2020-07-13	0.0005449617	Africa
Africa|hCoV-19/South Africa/KRISP-K002427/2020|EPI ISL 515788|B.1.1|South Africa|2020-07-30	Africa|hCoV-19/South Africa/LR00068/2020|EPI ISL 514380|B.1.1.52|South Africa|2020-07-13	0.0005151537	Africa
Africa|hCoV-19/South Africa/KRISP-K002428/2020|EPI ISL 515789|B.1.1.273|South Africa|2020-07-30	Africa|hCoV-19/South Africa/LR00068/2020|EPI ISL 514380|B.1.1.52|South Africa|2020-07-13	0.0005441536	Africa
Africa|hCoV-19/South Africa/KRISP-K002429/2020|EPI ISL 515790|B.1.1.206|South Africa|2020-07-30	Africa|hCoV-19/South Africa/LR00068/2020|EPI ISL 514380|B.1.1.52|South Africa|2020-07-13	0.0003060428	Africa
Africa|hCoV-19/South Africa/KRISP-K002430/2020|EPI ISL 515791|B.1.1.206|South Africa|2020-07-30	Africa|hCoV-19/South Africa/LR00068/2020|EPI ISL 514380|B.1.1.52|South Africa|2020-07-13	0.0003400695	Africa
Africa|hCoV-19/South Africa/KRISP-K002431/2020|EPI ISL 515792|C.1|South Africa|2020-07-29	Africa|hCoV-19/South Africa/LR00068/2020|EPI ISL 514380|B.1.1.52|South Africa|2020-07-13	0.0007513918	Africa
Africa|hCoV-19/South Africa/KRISP-K002433/2020|EPI ISL 515793|B.1.1.206|South Africa|2020-07-30	Africa|hCoV-19/South Africa/LR00068/2020|EPI ISL 514380|B.1.1.52|South Africa|2020-07-13	0.0002403323	Africa
Africa|hCoV-19/South Africa/KRISP-K002437/2020|EPI ISL 515794|B.1.1.62|South Africa|2020-07-30	Africa|hCoV-19/South Africa/LR00068/2020|EPI ISL 514380|B.1.1.52|South Africa|2020-07-13	0.0004081080	Africa
Africa|hCoV-19/South Africa/KRISP-K002439/2020|EPI ISL 515795|B.1.1.206|South Africa|2020-07-30	Africa|hCoV-19/South Africa/LR00068/2020|EPI ISL 514380|B.1.1.52|South Africa|2020-07-13	0.0003117762	Africa
Africa|hCoV-19/South Africa/KRISP-K002440/2020|EPI ISL 515796|B.1.1.40|South Africa|2020-07-29	Africa|hCoV-19/South Africa/LR00068/2020|EPI ISL 514380|B.1.1.52|South Africa|2020-07-13	0.0004789567	Africa
Africa|hCoV-19/South Africa/KRISP-K002441/2020|EPI ISL 515797|C.1|South Africa|2020-07-30	Africa|hCoV-19/South Africa/LR00068/2020|EPI ISL 514380|B.1.1.52|South Africa|2020-07-13	0.0005782376	Africa
Africa|hCoV-19/South Africa/KRISP-K002442/2020|EPI ISL 515798|B.1.1.99|South Africa|2020-07-30	Africa|hCoV-19/South Africa/LR00068/2020|EPI ISL 514380|B.1.1.52|South Africa|2020-07-13	0.0003449210	Africa
Africa|hCoV-19/South Africa/KRISP-K002443/2020|EPI ISL 515799|C.1|South Africa|2020-07-29	Africa|hCoV-19/South Africa/LR00068/2020|EPI ISL 514380|B.1.1.52|South Africa|2020-07-13	0.0006481121	Africa
Africa|hCoV-19/South Africa/KRISP-K002444/2020|EPI ISL 518034|B.1.1.57|South Africa|2020-07-07	Africa|hCoV-19/South Africa/LR00068/2020|EPI ISL 514380|B.1.1.52|South Africa|2020-07-13	0.0004080805	Africa
Africa|hCoV-19/South Africa/KRISP-K002445/2020|EPI ISL 518035|H.1|South Africa|2020-07-07	Africa|hCoV-19/South Africa/LR00068/2020|EPI ISL 514380|B.1.1.52|South Africa|2020-07-13	0.0005102013	Africa
Africa|hCoV-19/South Africa/KRISP-K002448/2020|EPI ISL 518037|B.1.1|South Africa|2020-07-17	Africa|hCoV-19/South Africa/LR00068/2020|EPI ISL 514380|B.1.1.52|South Africa|2020-07-13	0.0003400383	Africa
Africa|hCoV-19/South Africa/KRISP-K002449/2020|EPI ISL 518038|B.1.1.57|South Africa|2020-07-17	Africa|hCoV-19/South Africa/LR00068/2020|EPI ISL 514380|B.1.1.52|South Africa|2020-07-13	0.0003772214	Africa
Africa|hCoV-19/South Africa/KRISP-K002451/2020|EPI ISL 518039|B.1.1|South Africa|2020-07-18	Africa|hCoV-19/South Africa/LR00068/2020|EPI ISL 514380|B.1.1.52|South Africa|2020-07-13	0.0003400384	Africa
Africa|hCoV-19/South Africa/KRISP-K002454/2020|EPI ISL 518040|H.1|South Africa|2020-07-13	Africa|hCoV-19/South Africa/LR00068/2020|EPI ISL 514380|B.1.1.52|South Africa|2020-07-13	0.0004421174	Africa
Africa|hCoV-19/South Africa/KRISP-K002455/2020|EPI ISL 518041|B.1.1.273|South Africa|2020-07-13	Africa|hCoV-19/South Africa/LR00068/2020|EPI ISL 514380|B.1.1.52|South Africa|2020-07-13	0.0004761038	Africa
Africa|hCoV-19/South Africa/KRISP-K002456/2020|EPI ISL 518042|B.1.1.273|South Africa|2020-07-09	Africa|hCoV-19/South Africa/LR00068/2020|EPI ISL 514380|B.1.1.52|South Africa|2020-07-13	0.0005107243	Africa
Africa|hCoV-19/South Africa/KRISP-K002457/2020|EPI ISL 518043|B.1.1.273|South Africa|2020-07-07	Africa|hCoV-19/South Africa/LR00068/2020|EPI ISL 514380|B.1.1.52|South Africa|2020-07-13	0.0005101339	Africa
Africa|hCoV-19/South Africa/KRISP-K002460/2020|EPI ISL 518044|H.1|South Africa|2020-07-06	Africa|hCoV-19/South Africa/LR00068/2020|EPI ISL 514380|B.1.1.52|South Africa|2020-07-13	0.0004421174	Africa
Africa|hCoV-19/South Africa/KRISP-K002461/2020|EPI ISL 518045|B.1.106|South Africa|2020-07-06	Africa|hCoV-19/South Africa/LR00068/2020|EPI ISL 514380|B.1.1.52|South Africa|2020-07-13	0.0005441907	Africa
Africa|hCoV-19/South Africa/KRISP-K002464/2020|EPI ISL 518047|B.1.1.273|South Africa|2020-07-14	Africa|hCoV-19/South Africa/LR00068/2020|EPI ISL 514380|B.1.1.52|South Africa|2020-07-13	0.0005101666	Africa
Africa|hCoV-19/South Africa/KRISP-K002465/2020|EPI ISL 518048|B.1.1.273|South Africa|2020-06-25	Africa|hCoV-19/South Africa/LR00068/2020|EPI ISL 514380|B.1.1.52|South Africa|2020-07-13	0.0004761247	Africa
Africa|hCoV-19/South Africa/KRISP-K002466/2020|EPI ISL 518049|B.1.1.62|South Africa|2020-06-23	Africa|hCoV-19/South Africa/LR00068/2020|EPI ISL 514380|B.1.1.52|South Africa|2020-07-13	0.0003740827	Africa
Africa|hCoV-19/South Africa/KRISP-K002467/2020|EPI ISL 518050|B.1.5|South Africa|2020-07-01	Africa|hCoV-19/South Africa/LR00068/2020|EPI ISL 514380|B.1.1.52|South Africa|2020-07-13	0.0004761475	Africa
Africa|hCoV-19/South Africa/KRISP-K002472/2020|EPI ISL 518051|B.1.5|South Africa|2020-07-14	Africa|hCoV-19/South Africa/LR00068/2020|EPI ISL 514380|B.1.1.52|South Africa|2020-07-13	0.0006122936	Africa
Africa|hCoV-19/South Africa/KRISP-K002474/2020|EPI ISL 518052|B.1.1.273|South Africa|2020-06-29	Africa|hCoV-19/South Africa/LR00068/2020|EPI ISL 514380|B.1.1.52|South Africa|2020-07-13	0.0004421068	Africa
Africa|hCoV-19/South Africa/KRISP-K002479/2020|EPI ISL 535390|C.1|South Africa|2020-08-07	Africa|hCoV-19/South Africa/LR00068/2020|EPI ISL 514380|B.1.1.52|South Africa|2020-07-13	0.0006122644	Africa
Africa|hCoV-19/South Africa/KRISP-K002483/2020|EPI ISL 535391|H.1|South Africa|2020-08-07	Africa|hCoV-19/South Africa/LR00068/2020|EPI ISL 514380|B.1.1.52|South Africa|2020-07-13	0.0004854797	Africa
Africa|hCoV-19/South Africa/KRISP-K002484/2020|EPI ISL 535392|B.1|South Africa|2020-08-07	Africa|hCoV-19/South Africa/LR00068/2020|EPI ISL 514380|B.1.1.52|South Africa|2020-07-13	0.0007144810	Africa
Africa|hCoV-19/South Africa/KRISP-K002486/2020|EPI ISL 535393|H.1|South Africa|2020-08-07	Africa|hCoV-19/South Africa/LR00068/2020|EPI ISL 514380|B.1.1.52|South Africa|2020-07-13	0.0005782263	Africa
Africa|hCoV-19/South Africa/KRISP-K002490/2020|EPI ISL 535394|B.1.1.10|South Africa|2020-08-07	Africa|hCoV-19/South Africa/LR00068/2020|EPI ISL 514380|B.1.1.52|South Africa|2020-07-13	0.0004081083	Africa
Africa|hCoV-19/South Africa/KRISP-K002491/2020|EPI ISL 535395|B.1.1|South Africa|2020-08-07	Africa|hCoV-19/South Africa/LR00068/2020|EPI ISL 514380|B.1.1.52|South Africa|2020-07-13	0.0005782379	Africa
Africa|hCoV-19/South Africa/KRISP-K002495/2020|EPI ISL 535396|B.1.1.273|South Africa|2020-08-06	Africa|hCoV-19/South Africa/LR00068/2020|EPI ISL 514380|B.1.1.52|South Africa|2020-07-13	0.0006463208	Africa
Africa|hCoV-19/South Africa/KRISP-K002498/2020|EPI ISL 535397|B.1.1.206|South Africa|2020-08-05	Africa|hCoV-19/South Africa/LR00068/2020|EPI ISL 514380|B.1.1.52|South Africa|2020-07-13	0.0003060417	Africa
Africa|hCoV-19/South Africa/KRISP-K002501/2020|EPI ISL 535398|B.1.1.273|South Africa|2020-08-07	Africa|hCoV-19/South Africa/LR00068/2020|EPI ISL 514380|B.1.1.52|South Africa|2020-07-13	0.0004420979	Africa
Africa|hCoV-19/South Africa/KRISP-K002502/2020|EPI ISL 535399|B.1.1.206|South Africa|2020-08-05	Africa|hCoV-19/South Africa/LR00068/2020|EPI ISL 514380|B.1.1.52|South Africa|2020-07-13	0.0003400614	Africa
Africa|hCoV-19/South Africa/KRISP-K002504/2020|EPI ISL 535400|B.1.1.40|South Africa|2020-08-06	Africa|hCoV-19/South Africa/LR00068/2020|EPI ISL 514380|B.1.1.52|South Africa|2020-07-13	0.0004420874	Africa
Africa|hCoV-19/South Africa/KRISP-K002516/2020|EPI ISL 535402|C.1|South Africa|2020-08-07	Africa|hCoV-19/South Africa/LR00068/2020|EPI ISL 514380|B.1.1.52|South Africa|2020-07-13	0.0006532528	Africa
Africa|hCoV-19/South Africa/KRISP-K002520/2020|EPI ISL 535403|B.1.1.206|South Africa|2020-08-07	Africa|hCoV-19/South Africa/LR00068/2020|EPI ISL 514380|B.1.1.52|South Africa|2020-07-13	0.0003740918	Africa
Africa|hCoV-19/South Africa/KRISP-K002526/2020|EPI ISL 535404|B.1.1|South Africa|2020-08-07	Africa|hCoV-19/South Africa/LR00068/2020|EPI ISL 514380|B.1.1.52|South Africa|2020-07-13	0.0004421158	Africa
Africa|hCoV-19/South Africa/KRISP-K002532/2020|EPI ISL 535405|B.1.1|South Africa|2020-07-30	Africa|hCoV-19/South Africa/LR00068/2020|EPI ISL 514380|B.1.1.52|South Africa|2020-07-13	0.0003400682	Africa
Africa|hCoV-19/South Africa/KRISP-K002533/2020|EPI ISL 535406|B.1.1|South Africa|2020-07-30	Africa|hCoV-19/South Africa/LR00068/2020|EPI ISL 514380|B.1.1.52|South Africa|2020-07-13	0.0003400682	Africa
Africa|hCoV-19/South Africa/KRISP-K002534/2020|EPI ISL 535407|B.1.1.206|South Africa|2020-07-30	Africa|hCoV-19/South Africa/LR00068/2020|EPI ISL 514380|B.1.1.52|South Africa|2020-07-13	0.0003518033	Africa
Africa|hCoV-19/South Africa/KRISP-K002535/2020|EPI ISL 535408|B.1.1|South Africa|2020-07-30	Africa|hCoV-19/South Africa/LR00068/2020|EPI ISL 514380|B.1.1.52|South Africa|2020-07-13	0.0003740595	Africa
Africa|hCoV-19/South Africa/KRISP-K002536/2020|EPI ISL 535409|C.1|South Africa|2020-07-30	Africa|hCoV-19/South Africa/LR00068/2020|EPI ISL 514380|B.1.1.52|South Africa|2020-07-13	0.0005881063	Africa
Africa|hCoV-19/South Africa/KRISP-K002537/2020|EPI ISL 535410|B.1.1.206|South Africa|2020-07-30	Africa|hCoV-19/South Africa/LR00068/2020|EPI ISL 514380|B.1.1.52|South Africa|2020-07-13	0.0004081182	Africa
Africa|hCoV-19/South Africa/KRISP-K002541/2020|EPI ISL 535411|B.1.1.57|South Africa|2020-07-30	Africa|hCoV-19/South Africa/LR00068/2020|EPI ISL 514380|B.1.1.52|South Africa|2020-07-13	0.0004572389	Africa
Africa|hCoV-19/South Africa/KRISP-K002542/2020|EPI ISL 535412|B.1.1.206|South Africa|2020-07-30	Africa|hCoV-19/South Africa/LR00068/2020|EPI ISL 514380|B.1.1.52|South Africa|2020-07-13	0.0003400465	Africa
Africa|hCoV-19/South Africa/KRISP-K002543/2020|EPI ISL 535413|C.1|South Africa|2020-07-30	Africa|hCoV-19/South Africa/LR00068/2020|EPI ISL 514380|B.1.1.52|South Africa|2020-07-13	0.0005441778	Africa
Africa|hCoV-19/South Africa/KRISP-K002544/2020|EPI ISL 535414|B.1.1.206|South Africa|2020-07-30	Africa|hCoV-19/South Africa/LR00068/2020|EPI ISL 514380|B.1.1.52|South Africa|2020-07-13	0.0003060625	Africa
Africa|hCoV-19/South Africa/KRISP-K002545/2020|EPI ISL 535415|B.1.1.254|South Africa|2020-07-30	Africa|hCoV-19/South Africa/LR00068/2020|EPI ISL 514380|B.1.1.52|South Africa|2020-07-13	0.0004420874	Africa
Africa|hCoV-19/South Africa/KRISP-K002546/2020|EPI ISL 535416|B.1.1|South Africa|2020-07-30	Africa|hCoV-19/South Africa/LR00068/2020|EPI ISL 514380|B.1.1.52|South Africa|2020-07-13	0.0004420963	Africa
Africa|hCoV-19/South Africa/KRISP-K002547/2020|EPI ISL 535417|C.1|South Africa|2020-07-30	Africa|hCoV-19/South Africa/LR00068/2020|EPI ISL 514380|B.1.1.52|South Africa|2020-07-13	0.0005101441	Africa
Africa|hCoV-19/South Africa/KRISP-K002548/2020|EPI ISL 535418|B.1.1|South Africa|2020-07-30	Africa|hCoV-19/South Africa/LR00068/2020|EPI ISL 514380|B.1.1.52|South Africa|2020-07-13	0.0005464429	Africa
Africa|hCoV-19/South Africa/KRISP-K002550/2020|EPI ISL 535420|B.1.1.206|South Africa|2020-07-29	Africa|hCoV-19/South Africa/LR00068/2020|EPI ISL 514380|B.1.1.52|South Africa|2020-07-13	0.0002380123	Africa
Africa|hCoV-19/South Africa/KRISP-K002552/2020|EPI ISL 535421|B.1.1.206|South Africa|2020-07-30	Africa|hCoV-19/South Africa/LR00068/2020|EPI ISL 514380|B.1.1.52|South Africa|2020-07-13	0.0002720195	Africa
Africa|hCoV-19/South Africa/KRISP-K002553/2020|EPI ISL 535422|C.1|South Africa|2020-07-29	Africa|hCoV-19/South Africa/LR00068/2020|EPI ISL 514380|B.1.1.52|South Africa|2020-07-13	0.0005782124	Africa
Africa|hCoV-19/South Africa/KRISP-K002554/2020|EPI ISL 535423|B.1.1.273|South Africa|2020-07-30	Africa|hCoV-19/South Africa/LR00068/2020|EPI ISL 514380|B.1.1.52|South Africa|2020-07-13	0.0004892281	Africa
Africa|hCoV-19/South Africa/KRISP-K002555/2020|EPI ISL 535424|B.1.1.57|South Africa|2020-07-30	Africa|hCoV-19/South Africa/LR00068/2020|EPI ISL 514380|B.1.1.52|South Africa|2020-07-13	0.0004436954	Africa
Africa|hCoV-19/South Africa/KRISP-K002556/2020|EPI ISL 535425|B.1.1.273|South Africa|2020-07-29	Africa|hCoV-19/South Africa/LR00068/2020|EPI ISL 514380|B.1.1.52|South Africa|2020-07-13	0.0003740663	Africa
Africa|hCoV-19/South Africa/KRISP-K002558/2020|EPI ISL 535426|B.1.1.273|South Africa|2020-07-30	Africa|hCoV-19/South Africa/LR00068/2020|EPI ISL 514380|B.1.1.52|South Africa|2020-07-13	0.0004761362	Africa
Africa|hCoV-19/South Africa/KRISP-K002559/2020|EPI ISL 535427|B.1.1.206|South Africa|2020-07-29	Africa|hCoV-19/South Africa/LR00068/2020|EPI ISL 514380|B.1.1.52|South Africa|2020-07-13	0.0003060490	Africa
Africa|hCoV-19/South Africa/KRISP-K002560/2020|EPI ISL 535428|B.1.1.206|South Africa|2020-07-31	Africa|hCoV-19/South Africa/LR00068/2020|EPI ISL 514380|B.1.1.52|South Africa|2020-07-13	0.0002720260	Africa
Africa|hCoV-19/South Africa/KRISP-K002561/2020|EPI ISL 535429|C.1|South Africa|2020-07-30	Africa|hCoV-19/South Africa/LR00068/2020|EPI ISL 514380|B.1.1.52|South Africa|2020-07-13	0.0006177139	Africa
Africa|hCoV-19/South Africa/KRISP-K002562/2020|EPI ISL 535430|H.1|South Africa|2020-07-30	Africa|hCoV-19/South Africa/LR00068/2020|EPI ISL 514380|B.1.1.52|South Africa|2020-07-13	0.0004761571	Africa
Africa|hCoV-19/South Africa/KRISP-K002563/2020|EPI ISL 535431|H.1|South Africa|2020-07-30	Africa|hCoV-19/South Africa/LR00068/2020|EPI ISL 514380|B.1.1.52|South Africa|2020-07-13	0.0004761248	Africa
Africa|hCoV-19/South Africa/KRISP-K002566/2020|EPI ISL 535432|C.1|South Africa|2020-07-29	Africa|hCoV-19/South Africa/LR00068/2020|EPI ISL 514380|B.1.1.52|South Africa|2020-07-13	0.0006164869	Africa
Africa|hCoV-19/South Africa/KRISP-K002567/2020|EPI ISL 535433|B.1.1|South Africa|2020-07-29	Africa|hCoV-19/South Africa/LR00068/2020|EPI ISL 514380|B.1.1.52|South Africa|2020-07-13	0.0004080805	Africa
Africa|hCoV-19/South Africa/KRISP-K002568/2020|EPI ISL 535434|B.1.1|South Africa|2020-07-29	Africa|hCoV-19/South Africa/LR00068/2020|EPI ISL 514380|B.1.1.52|South Africa|2020-07-13	0.0004421069	Africa
Africa|hCoV-19/South Africa/KRISP-K002570/2020|EPI ISL 535436|B.1.5.19|South Africa|2020-07-29	Africa|hCoV-19/South Africa/LR00068/2020|EPI ISL 514380|B.1.1.52|South Africa|2020-07-13	0.0007484199	Africa
Africa|hCoV-19/South Africa/KRISP-K002571/2020|EPI ISL 535437|B.1.1.206|South Africa|2020-07-30	Africa|hCoV-19/South Africa/LR00068/2020|EPI ISL 514380|B.1.1.52|South Africa|2020-07-13	0.0001772711	Africa
Africa|hCoV-19/South Africa/KRISP-K002572/2020|EPI ISL 535438|B.1.1.206|South Africa|2020-07-30	Africa|hCoV-19/South Africa/LR00068/2020|EPI ISL 514380|B.1.1.52|South Africa|2020-07-13	0.0003400383	Africa
Africa|hCoV-19/South Africa/KRISP-K002573/2020|EPI ISL 535439|B.1.1|South Africa|2020-07-29	Africa|hCoV-19/South Africa/LR00068/2020|EPI ISL 514380|B.1.1.52|South Africa|2020-07-13	0.0004080723	Africa
Africa|hCoV-19/South Africa/KRISP-K002574/2020|EPI ISL 535440|H.1|South Africa|2020-07-31	Africa|hCoV-19/South Africa/LR00068/2020|EPI ISL 514380|B.1.1.52|South Africa|2020-07-13	0.0004421264	Africa
Africa|hCoV-19/South Africa/KRISP-K002576/2020|EPI ISL 535441|H.1|South Africa|2020-07-28	Africa|hCoV-19/South Africa/LR00068/2020|EPI ISL 514380|B.1.1.52|South Africa|2020-07-13	0.0003740587	Africa
Africa|hCoV-19/South Africa/KRISP-K002577/2020|EPI ISL 535442|H.1|South Africa|2020-07-31	Africa|hCoV-19/South Africa/LR00068/2020|EPI ISL 514380|B.1.1.52|South Africa|2020-07-13	0.0004761668	Africa
Africa|hCoV-19/South Africa/KRISP-K002578/2020|EPI ISL 535443|H.1|South Africa|2020-07-31	Africa|hCoV-19/South Africa/LR00068/2020|EPI ISL 514380|B.1.1.52|South Africa|2020-07-13	0.0003740586	Africa
Africa|hCoV-19/South Africa/KRISP-K002579/2020|EPI ISL 535444|B.1.1.117|South Africa|2020-07-29	Africa|hCoV-19/South Africa/LR00068/2020|EPI ISL 514380|B.1.1.52|South Africa|2020-07-13	0.0003740662	Africa
Africa|hCoV-19/South Africa/KRISP-K002580/2020|EPI ISL 535445|C.9|South Africa|2020-07-30	Africa|hCoV-19/South Africa/LR00068/2020|EPI ISL 514380|B.1.1.52|South Africa|2020-07-13	0.0007484530	Africa
Africa|hCoV-19/South Africa/KRISP-K002581/2020|EPI ISL 535446|B.1.1.273|South Africa|2020-07-31	Africa|hCoV-19/South Africa/LR00068/2020|EPI ISL 514380|B.1.1.52|South Africa|2020-07-13	0.0005101441	Africa
Africa|hCoV-19/South Africa/KRISP-K002582/2020|EPI ISL 535447|B.1.1|South Africa|2020-07-31	Africa|hCoV-19/South Africa/LR00068/2020|EPI ISL 514380|B.1.1.52|South Africa|2020-07-13	0.0004761134	Africa
Africa|hCoV-19/South Africa/KRISP-K002583/2020|EPI ISL 535448|B.1.1.273|South Africa|2020-08-01	Africa|hCoV-19/South Africa/LR00068/2020|EPI ISL 514380|B.1.1.52|South Africa|2020-07-13	0.0005101216	Africa
Africa|hCoV-19/South Africa/KRISP-K002584/2020|EPI ISL 535449|B.1.1.1|South Africa|2020-08-01	Africa|hCoV-19/South Africa/LR00068/2020|EPI ISL 514380|B.1.1.52|South Africa|2020-07-13	0.0006802914	Africa
Africa|hCoV-19/South Africa/KRISP-K002585/2020|EPI ISL 535450|B.1.1.206|South Africa|2020-07-31	Africa|hCoV-19/South Africa/LR00068/2020|EPI ISL 514380|B.1.1.52|South Africa|2020-07-13	0.0004080626	Africa
Africa|hCoV-19/South Africa/KRISP-K002586/2020|EPI ISL 535451|H.1|South Africa|2020-08-01	Africa|hCoV-19/South Africa/LR00068/2020|EPI ISL 514380|B.1.1.52|South Africa|2020-07-13	0.0004421263	Africa
Africa|hCoV-19/South Africa/KRISP-K002587/2020|EPI ISL 535452|H.1|South Africa|2020-07-29	Africa|hCoV-19/South Africa/LR00068/2020|EPI ISL 514380|B.1.1.52|South Africa|2020-07-13	0.0004080723	Africa
Africa|hCoV-19/South Africa/KRISP-K002590/2020|EPI ISL 535455|H.1|South Africa|2020-07-31	Africa|hCoV-19/South Africa/LR00068/2020|EPI ISL 514380|B.1.1.52|South Africa|2020-07-13	0.0003740587	Africa
Africa|hCoV-19/South Africa/KRISP-K002591/2020|EPI ISL 535456|B.1.5.31|South Africa|2020-07-28	Africa|hCoV-19/South Africa/LR00068/2020|EPI ISL 514380|B.1.1.52|South Africa|2020-07-13	0.0007143547	Africa
Africa|hCoV-19/South Africa/KRISP-K002592/2020|EPI ISL 535457|B.1.1.206|South Africa|2020-07-30	Africa|hCoV-19/South Africa/LR00068/2020|EPI ISL 514380|B.1.1.52|South Africa|2020-07-13	0.0003060282	Africa
Africa|hCoV-19/South Africa/KRISP-K002594/2020|EPI ISL 535459|B.1.1.62|South Africa|2020-07-28	Africa|hCoV-19/South Africa/LR00068/2020|EPI ISL 514380|B.1.1.52|South Africa|2020-07-13	0.0004761667	Africa
Africa|hCoV-19/South Africa/KRISP-K002595/2020|EPI ISL 535460|B.1.1.62|South Africa|2020-07-29	Africa|hCoV-19/South Africa/LR00068/2020|EPI ISL 514380|B.1.1.52|South Africa|2020-07-13	0.0004761457	Africa
Africa|hCoV-19/South Africa/KRISP-K002596/2020|EPI ISL 535461|B.1.1|South Africa|2020-07-29	Africa|hCoV-19/South Africa/LR00068/2020|EPI ISL 514380|B.1.1.52|South Africa|2020-07-13	0.0003740497	Africa
Africa|hCoV-19/South Africa/KRISP-K002597/2020|EPI ISL 535462|B.1.1.206|South Africa|2020-07-31	Africa|hCoV-19/South Africa/LR00068/2020|EPI ISL 514380|B.1.1.52|South Africa|2020-07-13	0.0003400613	Africa
Africa|hCoV-19/South Africa/KRISP-K002598/2020|EPI ISL 535463|H.1|South Africa|2020-07-30	Africa|hCoV-19/South Africa/LR00068/2020|EPI ISL 514380|B.1.1.52|South Africa|2020-07-13	0.0004080723	Africa
Africa|hCoV-19/South Africa/KRISP-K002600/2020|EPI ISL 535464|B.1.1.34|South Africa|2020-07-31	Africa|hCoV-19/South Africa/LR00068/2020|EPI ISL 514380|B.1.1.52|South Africa|2020-07-13	0.0004083999	Africa
Africa|hCoV-19/South Africa/KRISP-K002601/2020|EPI ISL 535465|B.1.1|South Africa|2020-07-30	Africa|hCoV-19/South Africa/LR00068/2020|EPI ISL 514380|B.1.1.52|South Africa|2020-07-13	0.0004080805	Africa
Africa|hCoV-19/South Africa/KRISP-K002602/2020|EPI ISL 535466|H.1|South Africa|2020-07-31	Africa|hCoV-19/South Africa/LR00068/2020|EPI ISL 514380|B.1.1.52|South Africa|2020-07-13	0.0005782771	Africa
Africa|hCoV-19/South Africa/KRISP-K002603/2020|EPI ISL 535467|B.1.1|South Africa|2020-07-30	Africa|hCoV-19/South Africa/LR00068/2020|EPI ISL 514380|B.1.1.52|South Africa|2020-07-13	0.0003422139	Africa
Africa|hCoV-19/South Africa/KRISP-K002604/2020|EPI ISL 535468|H.1|South Africa|2020-07-31	Africa|hCoV-19/South Africa/LR00068/2020|EPI ISL 514380|B.1.1.52|South Africa|2020-07-13	0.0004761248	Africa
Africa|hCoV-19/South Africa/KRISP-K002605/2020|EPI ISL 535469|B.1.1.206|South Africa|2020-07-30	Africa|hCoV-19/South Africa/LR00068/2020|EPI ISL 514380|B.1.1.52|South Africa|2020-07-13	0.0003740676	Africa
Africa|hCoV-19/South Africa/KRISP-K002606/2020|EPI ISL 535470|H.1|South Africa|2020-07-31	Africa|hCoV-19/South Africa/LR00068/2020|EPI ISL 514380|B.1.1.52|South Africa|2020-07-13	0.0004080723	Africa
Africa|hCoV-19/South Africa/KRISP-K002607/2020|EPI ISL 535471|H.1|South Africa|2020-07-30	Africa|hCoV-19/South Africa/LR00068/2020|EPI ISL 514380|B.1.1.52|South Africa|2020-07-13	0.0004421069	Africa
Africa|hCoV-19/South Africa/KRISP-K002608/2020|EPI ISL 535472|B.1.5.31|South Africa|2020-08-01	Africa|hCoV-19/South Africa/LR00068/2020|EPI ISL 514380|B.1.1.52|South Africa|2020-07-13	0.0006463386	Africa
Africa|hCoV-19/South Africa/KRISP-K002609/2020|EPI ISL 535473|B.1.5.16|South Africa|2020-07-30	Africa|hCoV-19/South Africa/LR00068/2020|EPI ISL 514380|B.1.1.52|South Africa|2020-07-13	0.0007824896	Africa
Africa|hCoV-19/South Africa/KRISP-K002611/2020|EPI ISL 535475|B.1|South Africa|2020-07-29	Africa|hCoV-19/South Africa/LR00068/2020|EPI ISL 514380|B.1.1.52|South Africa|2020-07-13	0.0007143888	Africa
Africa|hCoV-19/South Africa/KRISP-K002612/2020|EPI ISL 535476|C.1|South Africa|2020-07-23	Africa|hCoV-19/South Africa/LR00068/2020|EPI ISL 514380|B.1.1.52|South Africa|2020-07-13	0.0005441648	Africa
Africa|hCoV-19/South Africa/KRISP-K002613/2020|EPI ISL 535477|B.1.5.31|South Africa|2020-07-28	Africa|hCoV-19/South Africa/LR00068/2020|EPI ISL 514380|B.1.1.52|South Africa|2020-07-13	0.0007484708	Africa
Africa|hCoV-19/South Africa/KRISP-K002614/2020|EPI ISL 535478|B.1.5|South Africa|2020-07-30	Africa|hCoV-19/South Africa/LR00068/2020|EPI ISL 514380|B.1.1.52|South Africa|2020-07-13	0.0004423234	Africa
Africa|hCoV-19/South Africa/KRISP-K002615/2020|EPI ISL 535479|B.1.1.206|South Africa|2020-07-31	Africa|hCoV-19/South Africa/LR00068/2020|EPI ISL 514380|B.1.1.52|South Africa|2020-07-13	0.0003061947	Africa
Africa|hCoV-19/South Africa/KRISP-K002616/2020|EPI ISL 535480|B.1.1.56|South Africa|2020-08-01	Africa|hCoV-19/South Africa/LR00068/2020|EPI ISL 514380|B.1.1.52|South Africa|2020-07-13	0.0005101544	Africa
Africa|hCoV-19/South Africa/KRISP-K002617/2020|EPI ISL 535481|C.1|South Africa|2020-07-29	Africa|hCoV-19/South Africa/LR00068/2020|EPI ISL 514380|B.1.1.52|South Africa|2020-07-13	0.0006462506	Africa
Africa|hCoV-19/South Africa/KRISP-K002618/2020|EPI ISL 535482|B.1.1.273|South Africa|2020-07-29	Africa|hCoV-19/South Africa/LR00068/2020|EPI ISL 514380|B.1.1.52|South Africa|2020-07-13	0.0005250641	Africa
Africa|hCoV-19/South Africa/KRISP-K002619/2020|EPI ISL 535483|B.1.1.273|South Africa|2020-07-31	Africa|hCoV-19/South Africa/LR00068/2020|EPI ISL 514380|B.1.1.52|South Africa|2020-07-13	0.0004761147	Africa
Africa|hCoV-19/South Africa/KRISP-K002621/2020|EPI ISL 535484|B.1.1.206|South Africa|2020-07-30	Africa|hCoV-19/South Africa/LR00068/2020|EPI ISL 514380|B.1.1.52|South Africa|2020-07-13	0.0003740841	Africa
Africa|hCoV-19/South Africa/KRISP-K002622/2020|EPI ISL 535485|H.1|South Africa|2020-07-31	Africa|hCoV-19/South Africa/LR00068/2020|EPI ISL 514380|B.1.1.52|South Africa|2020-07-13	0.0004761571	Africa
Africa|hCoV-19/South Africa/KRISP-K002623/2020|EPI ISL 535486|B.1|South Africa|2020-08-01	Africa|hCoV-19/South Africa/LR00068/2020|EPI ISL 514380|B.1.1.52|South Africa|2020-07-13	0.0006123081	Africa
Africa|hCoV-19/South Africa/KRISP-K002624/2020|EPI ISL 535487|B.1.1.206|South Africa|2020-08-01	Africa|hCoV-19/South Africa/LR00068/2020|EPI ISL 514380|B.1.1.52|South Africa|2020-07-13	0.0004761764	Africa
Africa|hCoV-19/South Africa/KRISP-K002625/2020|EPI ISL 535488|B.1.1|South Africa|2020-07-29	Africa|hCoV-19/South Africa/LR00068/2020|EPI ISL 514380|B.1.1.52|South Africa|2020-07-13	0.0004420963	Africa
Africa|hCoV-19/South Africa/KRISP-K002626/2020|EPI ISL 535496|H.1|South Africa|2020-08-01	Africa|hCoV-19/South Africa/LR00068/2020|EPI ISL 514380|B.1.1.52|South Africa|2020-07-13	0.0004420979	Africa
Africa|hCoV-19/South Africa/KRISP-K002628/2020|EPI ISL 535498|H.1|South Africa|2020-07-27	Africa|hCoV-19/South Africa/LR00068/2020|EPI ISL 514380|B.1.1.52|South Africa|2020-07-13	0.0005101441	Africa
Africa|hCoV-19/South Africa/KRISP-K002629/2020|EPI ISL 535499|C.9|South Africa|2020-07-31	Africa|hCoV-19/South Africa/LR00068/2020|EPI ISL 514380|B.1.1.52|South Africa|2020-07-13	0.0006819149	Africa
Africa|hCoV-19/South Africa/KRISP-K002630/2020|EPI ISL 535500|H.1|South Africa|2020-07-31	Africa|hCoV-19/South Africa/LR00068/2020|EPI ISL 514380|B.1.1.52|South Africa|2020-07-13	0.0004761668	Africa
Africa|hCoV-19/South Africa/KRISP-K002631/2020|EPI ISL 535501|H.1|South Africa|2020-08-02	Africa|hCoV-19/South Africa/LR00068/2020|EPI ISL 514380|B.1.1.52|South Africa|2020-07-13	0.0004761362	Africa
Africa|hCoV-19/South Africa/KRISP-K002632/2020|EPI ISL 535502|B.1.1.62|South Africa|2020-07-31	Africa|hCoV-19/South Africa/LR00068/2020|EPI ISL 514380|B.1.1.52|South Africa|2020-07-13	0.0005101666	Africa
Africa|hCoV-19/South Africa/KRISP-K002633/2020|EPI ISL 535503|B.1.1.206|South Africa|2020-08-03	Africa|hCoV-19/South Africa/LR00068/2020|EPI ISL 514380|B.1.1.52|South Africa|2020-07-13	0.0002720315	Africa
Africa|hCoV-19/South Africa/KRISP-K002634/2020|EPI ISL 535504|B.1.1.273|South Africa|2020-08-03	Africa|hCoV-19/South Africa/LR00068/2020|EPI ISL 514380|B.1.1.52|South Africa|2020-07-13	0.0005101441	Africa
Africa|hCoV-19/South Africa/KRISP-K002635/2020|EPI ISL 535505|B.1.1.40|South Africa|2020-08-04	Africa|hCoV-19/South Africa/LR00068/2020|EPI ISL 514380|B.1.1.52|South Africa|2020-07-13	0.0005101441	Africa
Africa|hCoV-19/South Africa/KRISP-K002636/2020|EPI ISL 535506|C.1|South Africa|2020-08-02	Africa|hCoV-19/South Africa/LR00068/2020|EPI ISL 514380|B.1.1.52|South Africa|2020-07-13	0.0006462923	Africa
Africa|hCoV-19/South Africa/KRISP-K002637/2020|EPI ISL 535507|B.1.1.206|South Africa|2020-08-02	Africa|hCoV-19/South Africa/LR00068/2020|EPI ISL 514380|B.1.1.52|South Africa|2020-07-13	0.0002733791	Africa
Africa|hCoV-19/South Africa/KRISP-K002638/2020|EPI ISL 535508|B.1.1.206|South Africa|2020-08-04	Africa|hCoV-19/South Africa/LR00068/2020|EPI ISL 514380|B.1.1.52|South Africa|2020-07-13	0.0002040063	Africa
Africa|hCoV-19/South Africa/KRISP-K002639/2020|EPI ISL 535509|B.1.1.34|South Africa|2020-08-03	Africa|hCoV-19/South Africa/LR00068/2020|EPI ISL 514380|B.1.1.52|South Africa|2020-07-13	0.0004420963	Africa
Africa|hCoV-19/South Africa/KRISP-K002640/2020|EPI ISL 535510|B.1.1.206|South Africa|2020-08-04	Africa|hCoV-19/South Africa/LR00068/2020|EPI ISL 514380|B.1.1.52|South Africa|2020-07-13	0.0002720195	Africa
Africa|hCoV-19/South Africa/KRISP-K002641/2020|EPI ISL 535511|B.1.1.34|South Africa|2020-08-02	Africa|hCoV-19/South Africa/LR00068/2020|EPI ISL 514380|B.1.1.52|South Africa|2020-07-13	0.0004761135	Africa
Africa|hCoV-19/South Africa/KRISP-K002642/2020|EPI ISL 535512|B.1.1.273|South Africa|2020-08-02	Africa|hCoV-19/South Africa/LR00068/2020|EPI ISL 514380|B.1.1.52|South Africa|2020-07-13	0.0005101216	Africa
Africa|hCoV-19/South Africa/KRISP-K002643/2020|EPI ISL 535513|B.1.1.206|South Africa|2020-08-01	Africa|hCoV-19/South Africa/LR00068/2020|EPI ISL 514380|B.1.1.52|South Africa|2020-07-13	0.0003060282	Africa
Africa|hCoV-19/South Africa/KRISP-K002644/2020|EPI ISL 535514|B.1.1.206|South Africa|2020-08-02	Africa|hCoV-19/South Africa/LR00068/2020|EPI ISL 514380|B.1.1.52|South Africa|2020-07-13	0.0002720380	Africa
Africa|hCoV-19/South Africa/KRISP-K002645/2020|EPI ISL 535515|H.1|South Africa|2020-08-01	Africa|hCoV-19/South Africa/LR00068/2020|EPI ISL 514380|B.1.1.52|South Africa|2020-07-13	0.0004080723	Africa
Africa|hCoV-19/South Africa/KRISP-K002646/2020|EPI ISL 535516|B.1.1.34|South Africa|2020-08-03	Africa|hCoV-19/South Africa/LR00068/2020|EPI ISL 514380|B.1.1.52|South Africa|2020-07-13	0.0004761345	Africa
Africa|hCoV-19/South Africa/KRISP-K002647/2020|EPI ISL 535517|B.1.1.206|South Africa|2020-08-04	Africa|hCoV-19/South Africa/LR00068/2020|EPI ISL 514380|B.1.1.52|South Africa|2020-07-13	0.0002835383	Africa
Africa|hCoV-19/South Africa/KRISP-K002648/2020|EPI ISL 535518|B.1.1.206|South Africa|2020-08-04	Africa|hCoV-19/South Africa/LR00068/2020|EPI ISL 514380|B.1.1.52|South Africa|2020-07-13	0.0002720194	Africa
Africa|hCoV-19/South Africa/KRISP-K002649/2020|EPI ISL 535519|B.1.1.34|South Africa|2020-08-02	Africa|hCoV-19/South Africa/LR00068/2020|EPI ISL 514380|B.1.1.52|South Africa|2020-07-13	0.0005101320	Africa
Africa|hCoV-19/South Africa/KRISP-K002650/2020|EPI ISL 535520|H.1|South Africa|2020-08-03	Africa|hCoV-19/South Africa/LR00068/2020|EPI ISL 514380|B.1.1.52|South Africa|2020-07-13	0.0005442257	Africa
Africa|hCoV-19/South Africa/KRISP-K002651/2020|EPI ISL 535521|B.1.1.206|South Africa|2020-08-04	Africa|hCoV-19/South Africa/LR00068/2020|EPI ISL 514380|B.1.1.52|South Africa|2020-07-13	0.0002452516	Africa
Africa|hCoV-19/South Africa/KRISP-K002653/2020|EPI ISL 535522|B.1.1|South Africa|2020-08-02	Africa|hCoV-19/South Africa/LR00068/2020|EPI ISL 514380|B.1.1.52|South Africa|2020-07-13	0.0003061219	Africa
Africa|hCoV-19/South Africa/KRISP-K002655/2020|EPI ISL 535523|C.9|South Africa|2020-08-03	Africa|hCoV-19/South Africa/LR00068/2020|EPI ISL 514380|B.1.1.52|South Africa|2020-07-13	0.0006122374	Africa
Africa|hCoV-19/South Africa/KRISP-K002657/2020|EPI ISL 535525|B.1.1.1|South Africa|2020-08-03	Africa|hCoV-19/South Africa/LR00068/2020|EPI ISL 514380|B.1.1.52|South Africa|2020-07-13	0.0004524557	Africa
Africa|hCoV-19/South Africa/KRISP-K002658/2020|EPI ISL 535526|B.1.1.56|South Africa|2020-08-03	Africa|hCoV-19/South Africa/LR00068/2020|EPI ISL 514380|B.1.1.52|South Africa|2020-07-13	0.0005101542	Africa
Africa|hCoV-19/South Africa/KRISP-K002659/2020|EPI ISL 535527|C.9|South Africa|2020-08-03	Africa|hCoV-19/South Africa/LR00068/2020|EPI ISL 514380|B.1.1.52|South Africa|2020-07-13	0.0005793097	Africa
Africa|hCoV-19/South Africa/KRISP-K002660/2020|EPI ISL 535528|B.1.1.316|South Africa|2020-08-03	Africa|hCoV-19/South Africa/LR00068/2020|EPI ISL 514380|B.1.1.52|South Africa|2020-07-13	0.0004201898	Africa
Africa|hCoV-19/South Africa/KRISP-K002661/2020|EPI ISL 535529|C.9|South Africa|2020-08-03	Africa|hCoV-19/South Africa/LR00068/2020|EPI ISL 514380|B.1.1.52|South Africa|2020-07-13	0.0006462794	Africa
Africa|hCoV-19/South Africa/KRISP-K002664/2020|EPI ISL 535530|B.1.5|South Africa|2020-08-02	Africa|hCoV-19/South Africa/LR00068/2020|EPI ISL 514380|B.1.1.52|South Africa|2020-07-13	0.0005820608	Africa
Africa|hCoV-19/South Africa/KRISP-K002665/2020|EPI ISL 535531|C.1|South Africa|2020-08-03	Africa|hCoV-19/South Africa/LR00068/2020|EPI ISL 514380|B.1.1.52|South Africa|2020-07-13	0.0005441894	Africa
Africa|hCoV-19/South Africa/KRISP-K002666/2020|EPI ISL 535532|B.1.1.206|South Africa|2020-08-01	Africa|hCoV-19/South Africa/LR00068/2020|EPI ISL 514380|B.1.1.52|South Africa|2020-07-13	0.0002380122	Africa
Africa|hCoV-19/South Africa/KRISP-K002667/2020|EPI ISL 535533|B.1.1|South Africa|2020-08-04	Africa|hCoV-19/South Africa/LR00068/2020|EPI ISL 514380|B.1.1.52|South Africa|2020-07-13	0.0003402581	Africa
Africa|hCoV-19/South Africa/KRISP-K002669/2020|EPI ISL 535535|B.1.1.206|South Africa|2020-08-03	Africa|hCoV-19/South Africa/LR00068/2020|EPI ISL 514380|B.1.1.52|South Africa|2020-07-13	0.0002136736	Africa
Africa|hCoV-19/South Africa/KRISP-K002670/2020|EPI ISL 535536|B.1.1.206|South Africa|2020-08-02	Africa|hCoV-19/South Africa/LR00068/2020|EPI ISL 514380|B.1.1.52|South Africa|2020-07-13	0.0004761551	Africa
Africa|hCoV-19/South Africa/KRISP-K002671/2020|EPI ISL 535537|B.1|South Africa|2020-08-02	Africa|hCoV-19/South Africa/LR00068/2020|EPI ISL 514380|B.1.1.52|South Africa|2020-07-13	0.0006123083	Africa
Africa|hCoV-19/South Africa/KRISP-K002672/2020|EPI ISL 535538|B.1.1.206|South Africa|2020-08-03	Africa|hCoV-19/South Africa/LR00068/2020|EPI ISL 514380|B.1.1.52|South Africa|2020-07-13	0.0002860552	Africa
Africa|hCoV-19/South Africa/KRISP-K002673/2020|EPI ISL 535539|B.1.1.254|South Africa|2020-08-01	Africa|hCoV-19/South Africa/LR00068/2020|EPI ISL 514380|B.1.1.52|South Africa|2020-07-13	0.0004421068	Africa
Africa|hCoV-19/South Africa/KRISP-K002675/2020|EPI ISL 535540|C.9|South Africa|2020-08-03	Africa|hCoV-19/South Africa/LR00068/2020|EPI ISL 514380|B.1.1.52|South Africa|2020-07-13	0.0006474903	Africa
Africa|hCoV-19/South Africa/KRISP-K002676/2020|EPI ISL 535541|C.1|South Africa|2020-08-02	Africa|hCoV-19/South Africa/LR00068/2020|EPI ISL 514380|B.1.1.52|South Africa|2020-07-13	0.0006122103	Africa
Africa|hCoV-19/South Africa/KRISP-K002678/2020|EPI ISL 535542|B.1.1.254|South Africa|2020-08-03	Africa|hCoV-19/South Africa/LR00068/2020|EPI ISL 514380|B.1.1.52|South Africa|2020-07-13	0.0004761265	Africa
Africa|hCoV-19/South Africa/KRISP-K002679/2020|EPI ISL 535543|B.1.1.273|South Africa|2020-08-02	Africa|hCoV-19/South Africa/LR00068/2020|EPI ISL 514380|B.1.1.52|South Africa|2020-07-13	0.0006122521	Africa
Africa|hCoV-19/South Africa/KRISP-K002680/2020|EPI ISL 535544|B.1.1|South Africa|2020-08-03	Africa|hCoV-19/South Africa/LR00068/2020|EPI ISL 514380|B.1.1.52|South Africa|2020-07-13	0.0006803816	Africa
Africa|hCoV-19/South Africa/KRISP-K002681/2020|EPI ISL 535545|B.1.1.254|South Africa|2020-08-01	Africa|hCoV-19/South Africa/LR00068/2020|EPI ISL 514380|B.1.1.52|South Africa|2020-07-13	0.0005442128	Africa
Africa|hCoV-19/South Africa/KRISP-K002682/2020|EPI ISL 535546|B.1.1.206|South Africa|2020-08-01	Africa|hCoV-19/South Africa/LR00068/2020|EPI ISL 514380|B.1.1.52|South Africa|2020-07-13	0.0003060282	Africa
Africa|hCoV-19/South Africa/KRISP-K002685/2020|EPI ISL 535548|B.1.1|South Africa|2020-08-02	Africa|hCoV-19/South Africa/LR00068/2020|EPI ISL 514380|B.1.1.52|South Africa|2020-07-13	0.0003090604	Africa
Africa|hCoV-19/South Africa/KRISP-K002686/2020|EPI ISL 535549|B.1.1.273|South Africa|2020-08-04	Africa|hCoV-19/South Africa/LR00068/2020|EPI ISL 514380|B.1.1.52|South Africa|2020-07-13	0.0003789279	Africa
Africa|hCoV-19/South Africa/KRISP-K002687/2020|EPI ISL 535550|B.1.1|South Africa|2020-08-03	Africa|hCoV-19/South Africa/LR00068/2020|EPI ISL 514380|B.1.1.52|South Africa|2020-07-13	0.0002762072	Africa
Africa|hCoV-19/South Africa/KRISP-K002688/2020|EPI ISL 535551|B.1.1|South Africa|2020-08-03	Africa|hCoV-19/South Africa/LR00068/2020|EPI ISL 514380|B.1.1.52|South Africa|2020-07-13	0.0004762437	Africa
Africa|hCoV-19/South Africa/KRISP-K002690/2020|EPI ISL 535552|B.1.1.273|South Africa|2020-07-27	Africa|hCoV-19/South Africa/LR00068/2020|EPI ISL 514380|B.1.1.52|South Africa|2020-07-13	0.0007143523	Africa
Africa|hCoV-19/South Africa/KRISP-K002691/2020|EPI ISL 535553|B.1.1.206|South Africa|2020-07-27	Africa|hCoV-19/South Africa/LR00068/2020|EPI ISL 514380|B.1.1.52|South Africa|2020-07-13	0.0002720380	Africa
Africa|hCoV-19/South Africa/KRISP-K002692/2020|EPI ISL 535554|B.1.1.206|South Africa|2020-07-27	Africa|hCoV-19/South Africa/LR00068/2020|EPI ISL 514380|B.1.1.52|South Africa|2020-07-13	0.0003400532	Africa
Africa|hCoV-19/South Africa/KRISP-K002693/2020|EPI ISL 535555|C.2|South Africa|2020-07-27	Africa|hCoV-19/South Africa/LR00068/2020|EPI ISL 514380|B.1.1.52|South Africa|2020-07-13	0.0005101441	Africa
Africa|hCoV-19/South Africa/KRISP-K002694/2020|EPI ISL 535556|B.1.1.273|South Africa|2020-07-27	Africa|hCoV-19/South Africa/LR00068/2020|EPI ISL 514380|B.1.1.52|South Africa|2020-07-13	0.0004761038	Africa
Africa|hCoV-19/South Africa/KRISP-K002696/2020|EPI ISL 535557|B.1.1|South Africa|2020-07-27	Africa|hCoV-19/South Africa/LR00068/2020|EPI ISL 514380|B.1.1.52|South Africa|2020-07-13	0.0004761038	Africa
Africa|hCoV-19/South Africa/KRISP-K002697/2020|EPI ISL 535558|B.1.1|South Africa|2020-07-27	Africa|hCoV-19/South Africa/LR00068/2020|EPI ISL 514380|B.1.1.52|South Africa|2020-07-13	0.0004420768	Africa
Africa|hCoV-19/South Africa/KRISP-K002698/2020|EPI ISL 535559|B.1.1.206|South Africa|2020-07-30	Africa|hCoV-19/South Africa/LR00068/2020|EPI ISL 514380|B.1.1.52|South Africa|2020-07-13	0.0004420874	Africa
Africa|hCoV-19/South Africa/KRISP-K002699/2020|EPI ISL 535560|C.1|South Africa|2020-07-30	Africa|hCoV-19/South Africa/LR00068/2020|EPI ISL 514380|B.1.1.52|South Africa|2020-07-13	0.0005466799	Africa
Africa|hCoV-19/South Africa/KRISP-K002700/2020|EPI ISL 535561|B.1.1.206|South Africa|2020-07-30	Africa|hCoV-19/South Africa/LR00068/2020|EPI ISL 514380|B.1.1.52|South Africa|2020-07-13	0.0003768762	Africa
Africa|hCoV-19/South Africa/KRISP-K002702/2020|EPI ISL 535562|B.1.1.273|South Africa|2020-07-30	Africa|hCoV-19/South Africa/LR00068/2020|EPI ISL 514380|B.1.1.52|South Africa|2020-07-13	0.0004761246	Africa
Africa|hCoV-19/South Africa/KRISP-K002703/2020|EPI ISL 535563|B.1.1.273|South Africa|2020-07-30	Africa|hCoV-19/South Africa/LR00068/2020|EPI ISL 514380|B.1.1.52|South Africa|2020-07-13	0.0005441668	Africa
Africa|hCoV-19/South Africa/KRISP-K002704/2020|EPI ISL 535564|H.1|South Africa|2020-07-30	Africa|hCoV-19/South Africa/LR00068/2020|EPI ISL 514380|B.1.1.52|South Africa|2020-07-13	0.0004080903	Africa
Africa|hCoV-19/South Africa/KRISP-K002706/2020|EPI ISL 535565|B.1.1|South Africa|2020-07-30	Africa|hCoV-19/South Africa/LR00068/2020|EPI ISL 514380|B.1.1.52|South Africa|2020-07-13	0.0004420768	Africa
Africa|hCoV-19/South Africa/KRISP-K002707/2020|EPI ISL 535566|B.1.1.206|South Africa|2020-07-30	Africa|hCoV-19/South Africa/LR00068/2020|EPI ISL 514380|B.1.1.52|South Africa|2020-07-13	0.0002720195	Africa
Africa|hCoV-19/South Africa/KRISP-K002708/2020|EPI ISL 535567|C.1|South Africa|2020-07-30	Africa|hCoV-19/South Africa/LR00068/2020|EPI ISL 514380|B.1.1.52|South Africa|2020-07-13	0.0007143836	Africa
Africa|hCoV-19/South Africa/KRISP-K002709/2020|EPI ISL 535568|H.1|South Africa|2020-07-30	Africa|hCoV-19/South Africa/LR00068/2020|EPI ISL 514380|B.1.1.52|South Africa|2020-07-13	0.0004421263	Africa
Africa|hCoV-19/South Africa/KRISP-K002710/2020|EPI ISL 535569|B.1.1.99|South Africa|2020-07-30	Africa|hCoV-19/South Africa/LR00068/2020|EPI ISL 514380|B.1.1.52|South Africa|2020-07-13	0.0004761248	Africa
Africa|hCoV-19/South Africa/KRISP-K002711/2020|EPI ISL 535570|B.1.1.273|South Africa|2020-07-30	Africa|hCoV-19/South Africa/LR00068/2020|EPI ISL 514380|B.1.1.52|South Africa|2020-07-13	0.0006122250	Africa
Africa|hCoV-19/South Africa/KRISP-K002712/2020|EPI ISL 535571|B.1.1.84|South Africa|2020-07-30	Africa|hCoV-19/South Africa/LR00068/2020|EPI ISL 514380|B.1.1.52|South Africa|2020-07-13	0.0004080626	Africa
Africa|hCoV-19/South Africa/KRISP-K002715/2020|EPI ISL 535572|B.1.1|South Africa|2020-07-30	Africa|hCoV-19/South Africa/LR00068/2020|EPI ISL 514380|B.1.1.52|South Africa|2020-07-13	0.0005781869	Africa
Africa|hCoV-19/South Africa/KRISP-K002717/2020|EPI ISL 529720|B.1.1.64|South Africa|2020-08-14	Africa|hCoV-19/South Africa/LR00068/2020|EPI ISL 514380|B.1.1.52|South Africa|2020-07-13	0.0004421069	Africa
Africa|hCoV-19/South Africa/KRISP-K002720/2020|EPI ISL 529721|C.1|South Africa|2020-08-16	Africa|hCoV-19/South Africa/LR00068/2020|EPI ISL 514380|B.1.1.52|South Africa|2020-07-13	0.0006462661	Africa
Africa|hCoV-19/South Africa/KRISP-K002721/2020|EPI ISL 529722|B.1.1.1|South Africa|2020-08-14	Africa|hCoV-19/South Africa/LR00068/2020|EPI ISL 514380|B.1.1.52|South Africa|2020-07-13	0.0004476735	Africa
Africa|hCoV-19/South Africa/KRISP-K002722/2020|EPI ISL 529723|C.1|South Africa|2020-08-15	Africa|hCoV-19/South Africa/LR00068/2020|EPI ISL 514380|B.1.1.52|South Africa|2020-07-13	0.0006462508	Africa
Africa|hCoV-19/South Africa/KRISP-K002724/2020|EPI ISL 529724|B.1|South Africa|2020-08-12	Africa|hCoV-19/South Africa/LR00068/2020|EPI ISL 514380|B.1.1.52|South Africa|2020-07-13	0.0007485038	Africa
Africa|hCoV-19/South Africa/KRISP-K002726/2020|EPI ISL 529725|B.1.1|South Africa|2020-08-14	Africa|hCoV-19/South Africa/LR00068/2020|EPI ISL 514380|B.1.1.52|South Africa|2020-07-13	0.0003182011	Africa
Africa|hCoV-19/South Africa/KRISP-K002727/2020|EPI ISL 529726|B.1.1.206|South Africa|2020-08-14	Africa|hCoV-19/South Africa/LR00068/2020|EPI ISL 514380|B.1.1.52|South Africa|2020-07-13	0.0003060352	Africa
Africa|hCoV-19/South Africa/KRISP-K002729/2020|EPI ISL 529728|B.1.1.206|South Africa|2020-08-14	Africa|hCoV-19/South Africa/LR00068/2020|EPI ISL 514380|B.1.1.52|South Africa|2020-07-13	0.0003400533	Africa
Africa|hCoV-19/South Africa/KRISP-K002731/2020|EPI ISL 529729|B.1.1.273|South Africa|2020-08-16	Africa|hCoV-19/South Africa/LR00068/2020|EPI ISL 514380|B.1.1.52|South Africa|2020-07-13	0.0005101338	Africa
Africa|hCoV-19/South Africa/KRISP-K002732/2020|EPI ISL 529730|B.1.1.34|South Africa|2020-08-15	Africa|hCoV-19/South Africa/LR00068/2020|EPI ISL 514380|B.1.1.52|South Africa|2020-07-13	0.0004420963	Africa
Africa|hCoV-19/South Africa/KRISP-K002733/2020|EPI ISL 529731|B.1.5|South Africa|2020-08-16	Africa|hCoV-19/South Africa/LR00068/2020|EPI ISL 514380|B.1.1.52|South Africa|2020-07-13	0.0006463232	Africa
Africa|hCoV-19/South Africa/KRISP-K002734/2020|EPI ISL 529732|B.1.1.117|South Africa|2020-08-16	Africa|hCoV-19/South Africa/LR00068/2020|EPI ISL 514380|B.1.1.52|South Africa|2020-07-13	0.0004761134	Africa
Africa|hCoV-19/South Africa/KRISP-K002735/2020|EPI ISL 529733|B.1.1.34|South Africa|2020-08-16	Africa|hCoV-19/South Africa/LR00068/2020|EPI ISL 514380|B.1.1.52|South Africa|2020-07-13	0.0004420963	Africa
Africa|hCoV-19/South Africa/KRISP-K002736/2020|EPI ISL 529734|B.1.1.273|South Africa|2020-08-15	Africa|hCoV-19/South Africa/LR00068/2020|EPI ISL 514380|B.1.1.52|South Africa|2020-07-13	0.0005101338	Africa
Africa|hCoV-19/South Africa/KRISP-K002737/2020|EPI ISL 529735|B.1.1.206|South Africa|2020-08-14	Africa|hCoV-19/South Africa/LR00068/2020|EPI ISL 514380|B.1.1.52|South Africa|2020-07-13	0.0003740676	Africa
Africa|hCoV-19/South Africa/KRISP-K002738/2020|EPI ISL 529736|B.1.1.99|South Africa|2020-08-14	Africa|hCoV-19/South Africa/LR00068/2020|EPI ISL 514380|B.1.1.52|South Africa|2020-07-13	0.0004421158	Africa
Africa|hCoV-19/South Africa/KRISP-K002739/2020|EPI ISL 529737|B.1.1.34|South Africa|2020-08-13	Africa|hCoV-19/South Africa/LR00068/2020|EPI ISL 514380|B.1.1.52|South Africa|2020-07-13	0.0005441519	Africa
Africa|hCoV-19/South Africa/KRISP-K002740/2020|EPI ISL 529738|B.1.1.273|South Africa|2020-08-14	Africa|hCoV-19/South Africa/LR00068/2020|EPI ISL 514380|B.1.1.52|South Africa|2020-07-13	0.0004102243	Africa
Africa|hCoV-19/South Africa/KRISP-K002741/2020|EPI ISL 529739|B.1.1.273|South Africa|2020-08-15	Africa|hCoV-19/South Africa/LR00068/2020|EPI ISL 514380|B.1.1.52|South Africa|2020-07-13	0.0005441648	Africa
Africa|hCoV-19/South Africa/KRISP-K002744/2020|EPI ISL 529740|B.1.1.206|South Africa|2020-08-15	Africa|hCoV-19/South Africa/LR00068/2020|EPI ISL 514380|B.1.1.52|South Africa|2020-07-13	0.0004421069	Africa
Africa|hCoV-19/South Africa/KRISP-K002745/2020|EPI ISL 529741|B.1.1.1|South Africa|2020-08-15	Africa|hCoV-19/South Africa/LR00068/2020|EPI ISL 514380|B.1.1.52|South Africa|2020-07-13	0.0004763953	Africa
Africa|hCoV-19/South Africa/KRISP-K002746/2020|EPI ISL 529742|C.1|South Africa|2020-08-13	Africa|hCoV-19/South Africa/LR00068/2020|EPI ISL 514380|B.1.1.52|South Africa|2020-07-13	0.0006462791	Africa
Africa|hCoV-19/South Africa/KRISP-K002747/2020|EPI ISL 529743|C.1|South Africa|2020-08-15	Africa|hCoV-19/South Africa/LR00068/2020|EPI ISL 514380|B.1.1.52|South Africa|2020-07-13	0.0006462638	Africa
Africa|hCoV-19/South Africa/KRISP-K002748/2020|EPI ISL 529744|C.1|South Africa|2020-08-15	Africa|hCoV-19/South Africa/LR00068/2020|EPI ISL 514380|B.1.1.52|South Africa|2020-07-13	0.0006122374	Africa
Africa|hCoV-19/South Africa/KRISP-K002749/2020|EPI ISL 529745|B.1.1.273|South Africa|2020-08-16	Africa|hCoV-19/South Africa/LR00068/2020|EPI ISL 514380|B.1.1.52|South Africa|2020-07-13	0.0006132112	Africa
Africa|hCoV-19/South Africa/KRISP-K002750/2020|EPI ISL 529746|B.1.1.273|South Africa|2020-08-16	Africa|hCoV-19/South Africa/LR00068/2020|EPI ISL 514380|B.1.1.52|South Africa|2020-07-13	0.0004113632	Africa
Africa|hCoV-19/South Africa/KRISP-K002751/2020|EPI ISL 529747|H.1|South Africa|2020-08-14	Africa|hCoV-19/South Africa/LR00068/2020|EPI ISL 514380|B.1.1.52|South Africa|2020-07-13	0.0004080820	Africa
Africa|hCoV-19/South Africa/KRISP-K002752/2020|EPI ISL 529748|B.1.140|South Africa|2020-08-17	Africa|hCoV-19/South Africa/LR00068/2020|EPI ISL 514380|B.1.1.52|South Africa|2020-07-13	0.0006803703	Africa
Africa|hCoV-19/South Africa/KRISP-K002753/2020|EPI ISL 529749|H.1|South Africa|2020-08-15	Africa|hCoV-19/South Africa/LR00068/2020|EPI ISL 514380|B.1.1.52|South Africa|2020-07-13	0.0005782263	Africa
Africa|hCoV-19/South Africa/KRISP-K002754/2020|EPI ISL 529750|H.1|South Africa|2020-08-16	Africa|hCoV-19/South Africa/LR00068/2020|EPI ISL 514380|B.1.1.52|South Africa|2020-07-13	0.0005782124	Africa
Africa|hCoV-19/South Africa/KRISP-K002755/2020|EPI ISL 529751|B.1.1|South Africa|2020-08-12	Africa|hCoV-19/South Africa/LR00068/2020|EPI ISL 514380|B.1.1.52|South Africa|2020-07-13	0.0003060282	Africa
Africa|hCoV-19/South Africa/KRISP-K002756/2020|EPI ISL 529752|B.1|South Africa|2020-08-14	Africa|hCoV-19/South Africa/LR00068/2020|EPI ISL 514380|B.1.1.52|South Africa|2020-07-13	0.0006803865	Africa
Africa|hCoV-19/South Africa/KRISP-K002758/2020|EPI ISL 529754|B.1.1|South Africa|2020-08-12	Africa|hCoV-19/South Africa/LR00068/2020|EPI ISL 514380|B.1.1.52|South Africa|2020-07-13	0.0003820868	Africa
Africa|hCoV-19/South Africa/KRISP-K002759/2020|EPI ISL 529755|B.1.1.34|South Africa|2020-08-15	Africa|hCoV-19/South Africa/LR00068/2020|EPI ISL 514380|B.1.1.52|South Africa|2020-07-13	0.0005441890	Africa
Africa|hCoV-19/South Africa/KRISP-K002760/2020|EPI ISL 529756|H.1|South Africa|2020-08-16	Africa|hCoV-19/South Africa/LR00068/2020|EPI ISL 514380|B.1.1.52|South Africa|2020-07-13	0.0004080903	Africa
Africa|hCoV-19/South Africa/KRISP-K002761/2020|EPI ISL 529757|B.1.1.56|South Africa|2020-08-15	Africa|hCoV-19/South Africa/LR00068/2020|EPI ISL 514380|B.1.1.52|South Africa|2020-07-13	0.0006803216	Africa
Africa|hCoV-19/South Africa/KRISP-K002762/2020|EPI ISL 529758|C.1|South Africa|2020-08-15	Africa|hCoV-19/South Africa/LR00068/2020|EPI ISL 514380|B.1.1.52|South Africa|2020-07-13	0.0006802615	Africa
Africa|hCoV-19/South Africa/KRISP-K002763/2020|EPI ISL 529759|H.1|South Africa|2020-08-16	Africa|hCoV-19/South Africa/LR00068/2020|EPI ISL 514380|B.1.1.52|South Africa|2020-07-13	0.0004080903	Africa
Africa|hCoV-19/South Africa/KRISP-K002764/2020|EPI ISL 529760|B.1.1.206|South Africa|2020-08-12	Africa|hCoV-19/South Africa/LR00068/2020|EPI ISL 514380|B.1.1.52|South Africa|2020-07-13	0.0005442148	Africa
Africa|hCoV-19/South Africa/KRISP-K002766/2020|EPI ISL 529762|B.1|South Africa|2020-08-12	Africa|hCoV-19/South Africa/LR00068/2020|EPI ISL 514380|B.1.1.52|South Africa|2020-07-13	0.0006477108	Africa
Africa|hCoV-19/South Africa/KRISP-K002768/2020|EPI ISL 529763|C.9|South Africa|2020-08-21	Africa|hCoV-19/South Africa/LR00068/2020|EPI ISL 514380|B.1.1.52|South Africa|2020-07-13	0.0006462637	Africa
Africa|hCoV-19/South Africa/KRISP-K002769/2020|EPI ISL 529764|B.1.1.206|South Africa|2020-08-21	Africa|hCoV-19/South Africa/LR00068/2020|EPI ISL 514380|B.1.1.52|South Africa|2020-07-13	0.0003060417	Africa
Africa|hCoV-19/South Africa/KRISP-K002770/2020|EPI ISL 529765|C.9|South Africa|2020-08-21	Africa|hCoV-19/South Africa/LR00068/2020|EPI ISL 514380|B.1.1.52|South Africa|2020-07-13	0.0005781869	Africa
Africa|hCoV-19/South Africa/KRISP-K002771/2020|EPI ISL 529766|H.1|South Africa|2020-08-21	Africa|hCoV-19/South Africa/LR00068/2020|EPI ISL 514380|B.1.1.52|South Africa|2020-07-13	0.0006122791	Africa
Africa|hCoV-19/South Africa/KRISP-K002772/2020|EPI ISL 529767|B.1.1.206|South Africa|2020-08-21	Africa|hCoV-19/South Africa/LR00068/2020|EPI ISL 514380|B.1.1.52|South Africa|2020-07-13	0.0003741157	Africa
Africa|hCoV-19/South Africa/KRISP-K002773/2020|EPI ISL 529768|B.1.1.1|South Africa|2020-08-21	Africa|hCoV-19/South Africa/LR00068/2020|EPI ISL 514380|B.1.1.52|South Africa|2020-07-13	0.0005874964	Africa
Africa|hCoV-19/South Africa/KRISP-K002774/2020|EPI ISL 529769|B.1.1.206|South Africa|2020-08-21	Africa|hCoV-19/South Africa/LR00068/2020|EPI ISL 514380|B.1.1.52|South Africa|2020-07-13	0.0003060416	Africa
Africa|hCoV-19/South Africa/KRISP-K002775/2020|EPI ISL 529770|B.1.1|South Africa|2020-08-21	Africa|hCoV-19/South Africa/LR00068/2020|EPI ISL 514380|B.1.1.52|South Africa|2020-07-13	0.0004081165	Africa
Africa|hCoV-19/South Africa/KRISP-K002776/2020|EPI ISL 529771|C.1|South Africa|2020-08-21	Africa|hCoV-19/South Africa/LR00068/2020|EPI ISL 514380|B.1.1.52|South Africa|2020-07-13	0.0007144007	Africa
Africa|hCoV-19/South Africa/KRISP-K002777/2020|EPI ISL 529772|C.1|South Africa|2020-08-21	Africa|hCoV-19/South Africa/LR00068/2020|EPI ISL 514380|B.1.1.52|South Africa|2020-07-13	0.0007143692	Africa
Africa|hCoV-19/South Africa/KRISP-K002780/2020|EPI ISL 529774|B.1.1.273|South Africa|2020-08-20	Africa|hCoV-19/South Africa/LR00068/2020|EPI ISL 514380|B.1.1.52|South Africa|2020-07-13	0.0005442018	Africa
Africa|hCoV-19/South Africa/KRISP-K002781/2020|EPI ISL 529775|B.1.1.206|South Africa|2020-08-21	Africa|hCoV-19/South Africa/LR00068/2020|EPI ISL 514380|B.1.1.52|South Africa|2020-07-13	0.0002040063	Africa
Africa|hCoV-19/South Africa/KRISP-K002782/2020|EPI ISL 529776|B.1.1.206|South Africa|2020-08-20	Africa|hCoV-19/South Africa/LR00068/2020|EPI ISL 514380|B.1.1.52|South Africa|2020-07-13	0.0003060282	Africa
Africa|hCoV-19/South Africa/KRISP-K002783/2020|EPI ISL 529777|B.1.1.206|South Africa|2020-08-20	Africa|hCoV-19/South Africa/LR00068/2020|EPI ISL 514380|B.1.1.52|South Africa|2020-07-13	0.0004080723	Africa
Africa|hCoV-19/South Africa/KRISP-K002784/2020|EPI ISL 529778|B.1.1.206|South Africa|2020-08-24	Africa|hCoV-19/South Africa/LR00068/2020|EPI ISL 514380|B.1.1.52|South Africa|2020-07-13	0.0002720260	Africa
Africa|hCoV-19/South Africa/KRISP-K002785/2020|EPI ISL 529779|B.1.1|South Africa|2020-08-24	Africa|hCoV-19/South Africa/LR00068/2020|EPI ISL 514380|B.1.1.52|South Africa|2020-07-13	0.0004080806	Africa
Africa|hCoV-19/South Africa/KRISP-K002786/2020|EPI ISL 529780|B.1.1.206|South Africa|2020-08-23	Africa|hCoV-19/South Africa/LR00068/2020|EPI ISL 514380|B.1.1.52|South Africa|2020-07-13	0.0003060417	Africa
Africa|hCoV-19/South Africa/KRISP-K002787/2020|EPI ISL 529781|B.1.1.1|South Africa|2020-08-23	Africa|hCoV-19/South Africa/LR00068/2020|EPI ISL 514380|B.1.1.52|South Africa|2020-07-13	0.0004913617	Africa
Africa|hCoV-19/South Africa/KRISP-K002788/2020|EPI ISL 529782|C.1|South Africa|2020-08-24	Africa|hCoV-19/South Africa/LR00068/2020|EPI ISL 514380|B.1.1.52|South Africa|2020-07-13	0.0005441774	Africa
Africa|hCoV-19/South Africa/KRISP-K002789/2020|EPI ISL 529783|B.1.1.206|South Africa|2020-08-21	Africa|hCoV-19/South Africa/LR00068/2020|EPI ISL 514380|B.1.1.52|South Africa|2020-07-13	0.0003740751	Africa
Africa|hCoV-19/South Africa/KRISP-K002790/2020|EPI ISL 529784|H.1|South Africa|2020-08-23	Africa|hCoV-19/South Africa/LR00068/2020|EPI ISL 514380|B.1.1.52|South Africa|2020-07-13	0.0005442368	Africa
Africa|hCoV-19/South Africa/KRISP-K002792/2020|EPI ISL 529786|B.1.1.206|South Africa|2020-08-23	Africa|hCoV-19/South Africa/LR00068/2020|EPI ISL 514380|B.1.1.52|South Africa|2020-07-13	0.0003061978	Africa
Africa|hCoV-19/South Africa/KRISP-K002793/2020|EPI ISL 529787|H.1|South Africa|2020-08-24	Africa|hCoV-19/South Africa/LR00068/2020|EPI ISL 514380|B.1.1.52|South Africa|2020-07-13	0.0005782378	Africa
Africa|hCoV-19/South Africa/KRISP-K002794/2020|EPI ISL 529788|B.1.1|South Africa|2020-08-24	Africa|hCoV-19/South Africa/LR00068/2020|EPI ISL 514380|B.1.1.52|South Africa|2020-07-13	0.0005101319	Africa
Africa|hCoV-19/South Africa/KRISP-K002795/2020|EPI ISL 529789|B.1.1.34|South Africa|2020-08-23	Africa|hCoV-19/South Africa/LR00068/2020|EPI ISL 514380|B.1.1.52|South Africa|2020-07-13	0.0004761344	Africa
Africa|hCoV-19/South Africa/KRISP-K002796/2020|EPI ISL 529790|B.1.1.206|South Africa|2020-08-24	Africa|hCoV-19/South Africa/LR00068/2020|EPI ISL 514380|B.1.1.52|South Africa|2020-07-13	0.0003400464	Africa
Africa|hCoV-19/South Africa/KRISP-K002797/2020|EPI ISL 529791|H.1|South Africa|2020-08-24	Africa|hCoV-19/South Africa/LR00068/2020|EPI ISL 514380|B.1.1.52|South Africa|2020-07-13	0.0005101685	Africa
Africa|hCoV-19/South Africa/KRISP-K002798/2020|EPI ISL 529792|H.1|South Africa|2020-08-24	Africa|hCoV-19/South Africa/LR00068/2020|EPI ISL 514380|B.1.1.52|South Africa|2020-07-13	0.0005441888	Africa
Africa|hCoV-19/South Africa/KRISP-K002799/2020|EPI ISL 529793|C.1|South Africa|2020-08-24	Africa|hCoV-19/South Africa/LR00068/2020|EPI ISL 514380|B.1.1.52|South Africa|2020-07-13	0.0007510225	Africa
Africa|hCoV-19/South Africa/KRISP-K002800/2020|EPI ISL 529794|H.1|South Africa|2020-08-24	Africa|hCoV-19/South Africa/LR00068/2020|EPI ISL 514380|B.1.1.52|South Africa|2020-07-13	0.0005782378	Africa
Africa|hCoV-19/South Africa/KRISP-K002801/2020|EPI ISL 529795|B.1.1|South Africa|2020-08-24	Africa|hCoV-19/South Africa/LR00068/2020|EPI ISL 514380|B.1.1.52|South Africa|2020-07-13	0.0004123481	Africa
Africa|hCoV-19/South Africa/KRISP-K002802/2020|EPI ISL 529796|B.1.1|South Africa|2020-08-20	Africa|hCoV-19/South Africa/LR00068/2020|EPI ISL 514380|B.1.1.52|South Africa|2020-07-13	0.0003400462	Africa
Africa|hCoV-19/South Africa/KRISP-K002803/2020|EPI ISL 529797|B.1.1.159|South Africa|2020-08-24	Africa|hCoV-19/South Africa/LR00068/2020|EPI ISL 514380|B.1.1.52|South Africa|2020-07-13	0.0005101545	Africa
Africa|hCoV-19/South Africa/KRISP-K002804/2020|EPI ISL 529798|H.1|South Africa|2020-08-24	Africa|hCoV-19/South Africa/LR00068/2020|EPI ISL 514380|B.1.1.52|South Africa|2020-07-13	0.0004421264	Africa
Africa|hCoV-19/South Africa/KRISP-K002805/2020|EPI ISL 529799|B.1.1|South Africa|2020-08-24	Africa|hCoV-19/South Africa/LR00068/2020|EPI ISL 514380|B.1.1.52|South Africa|2020-07-13	0.0004420979	Africa
Africa|hCoV-19/South Africa/KRISP-K002806/2020|EPI ISL 529800|B.1.1|South Africa|2020-08-25	Africa|hCoV-19/South Africa/LR00068/2020|EPI ISL 514380|B.1.1.52|South Africa|2020-07-13	0.0004080806	Africa
Africa|hCoV-19/South Africa/KRISP-K002807/2020|EPI ISL 529801|B.1.1.206|South Africa|2020-08-25	Africa|hCoV-19/South Africa/LR00068/2020|EPI ISL 514380|B.1.1.52|South Africa|2020-07-13	0.0003740827	Africa
Africa|hCoV-19/South Africa/KRISP-K002808/2020|EPI ISL 529802|C.1|South Africa|2020-08-25	Africa|hCoV-19/South Africa/LR00068/2020|EPI ISL 514380|B.1.1.52|South Africa|2020-07-13	0.0007483360	Africa
Africa|hCoV-19/South Africa/KRISP-K002809/2020|EPI ISL 529803|B.1|South Africa|2020-08-24	Africa|hCoV-19/South Africa/LR00068/2020|EPI ISL 514380|B.1.1.52|South Africa|2020-07-13	0.0003784455	Africa
Africa|hCoV-19/South Africa/LR00001/2020|EPI ISL 515133|B.1.1.206|South Africa|2020-07-03	Africa|hCoV-19/South Africa/LR00068/2020|EPI ISL 514380|B.1.1.52|South Africa|2020-07-13	0.0002761718	Africa
Africa|hCoV-19/South Africa/LR00003/2020|EPI ISL 515135|B.1.1.206|South Africa|2020-07-03	Africa|hCoV-19/South Africa/LR00068/2020|EPI ISL 514380|B.1.1.52|South Africa|2020-07-13	0.0004560195	Africa
Africa|hCoV-19/South Africa/LR00008/2020|EPI ISL 515138|B.1|South Africa|2020-06-30	Africa|hCoV-19/South Africa/LR00068/2020|EPI ISL 514380|B.1.1.52|South Africa|2020-07-13	0.0006265702	Africa
Africa|hCoV-19/South Africa/LR00010/2020|EPI ISL 515140|B.1.5|South Africa|2020-07-03	Africa|hCoV-19/South Africa/LR00068/2020|EPI ISL 514380|B.1.1.52|South Africa|2020-07-13	0.0006711334	Africa
Africa|hCoV-19/South Africa/LR00017/2020|EPI ISL 515147|B.1.1.52|South Africa|2020-07-03	Africa|hCoV-19/South Africa/LR00068/2020|EPI ISL 514380|B.1.1.52|South Africa|2020-07-13	0.0003123892	Africa
Africa|hCoV-19/South Africa/LR00018/2020|EPI ISL 515148|B.1.1.52|South Africa|2020-07-03	Africa|hCoV-19/South Africa/LR00068/2020|EPI ISL 514380|B.1.1.52|South Africa|2020-07-13	0.0003520138	Africa
Africa|hCoV-19/South Africa/LR00020/2020|EPI ISL 515149|B.1.1.206|South Africa|2020-07-03	Africa|hCoV-19/South Africa/LR00068/2020|EPI ISL 514380|B.1.1.52|South Africa|2020-07-13	0.0003422990	Africa
Africa|hCoV-19/South Africa/LR00021/2020|EPI ISL 515150|C.1|South Africa|2020-07-02	Africa|hCoV-19/South Africa/LR00068/2020|EPI ISL 514380|B.1.1.52|South Africa|2020-07-13	0.0006675949	Africa
Africa|hCoV-19/South Africa/LR00022/2020|EPI ISL 515151|C.1|South Africa|2020-07-02	Africa|hCoV-19/South Africa/LR00068/2020|EPI ISL 514380|B.1.1.52|South Africa|2020-07-13	0.0007036038	Africa
Africa|hCoV-19/South Africa/LR00023/2020|EPI ISL 515152|B.1.1|South Africa|2020-07-04	Africa|hCoV-19/South Africa/LR00068/2020|EPI ISL 514380|B.1.1.52|South Africa|2020-07-13	0.0004812838	Africa
Africa|hCoV-19/South Africa/LR00024/2020|EPI ISL 515153|B.1.1.53|South Africa|2020-07-05	Africa|hCoV-19/South Africa/LR00068/2020|EPI ISL 514380|B.1.1.52|South Africa|2020-07-13	0.0004827877	Africa
Africa|hCoV-19/South Africa/LR00027/2020|EPI ISL 515156|B.1.1.99|South Africa|2020-07-01	Africa|hCoV-19/South Africa/LR00068/2020|EPI ISL 514380|B.1.1.52|South Africa|2020-07-13	0.0004089662	Africa
Africa|hCoV-19/South Africa/LR00030/2020|EPI ISL 515159|B.1.1.52|South Africa|2020-07-03	Africa|hCoV-19/South Africa/LR00068/2020|EPI ISL 514380|B.1.1.52|South Africa|2020-07-13	0.0004860170	Africa
Africa|hCoV-19/South Africa/LR00032/2020|EPI ISL 515160|C.1|South Africa|2020-07-04	Africa|hCoV-19/South Africa/LR00068/2020|EPI ISL 514380|B.1.1.52|South Africa|2020-07-13	0.0006661699	Africa
Africa|hCoV-19/South Africa/LR00033/2020|EPI ISL 515161|B.1.1.52|South Africa|2020-07-01	Africa|hCoV-19/South Africa/LR00068/2020|EPI ISL 514380|B.1.1.52|South Africa|2020-07-13	0.0003451302	Africa
Africa|hCoV-19/South Africa/LR00034/2020|EPI ISL 515162|B.1.1.52|South Africa|2020-07-04	Africa|hCoV-19/South Africa/LR00068/2020|EPI ISL 514380|B.1.1.52|South Africa|2020-07-13	0.0002776477	Africa
Africa|hCoV-19/South Africa/LR00037/2020|EPI ISL 515164|C.2|South Africa|2020-07-05	Africa|hCoV-19/South Africa/LR00068/2020|EPI ISL 514380|B.1.1.52|South Africa|2020-07-13	0.0005899830	Africa
Africa|hCoV-19/South Africa/LR00039/2020|EPI ISL 515166|B.1.1.99|South Africa|2020-07-05	Africa|hCoV-19/South Africa/LR00068/2020|EPI ISL 514380|B.1.1.52|South Africa|2020-07-13	0.0004422615	Africa
Africa|hCoV-19/South Africa/LR00040/2020|EPI ISL 515167|B.1.1.156|South Africa|2020-07-04	Africa|hCoV-19/South Africa/LR00068/2020|EPI ISL 514380|B.1.1.52|South Africa|2020-07-13	0.0003458226	Africa
Africa|hCoV-19/South Africa/LR00042/2020|EPI ISL 515169|B.1.1.52|South Africa|2020-07-06	Africa|hCoV-19/South Africa/LR00068/2020|EPI ISL 514380|B.1.1.52|South Africa|2020-07-13	0.0003437190	Africa
Africa|hCoV-19/South Africa/LR00043/2020|EPI ISL 515170|C.1|South Africa|2020-07-06	Africa|hCoV-19/South Africa/LR00068/2020|EPI ISL 514380|B.1.1.52|South Africa|2020-07-13	0.0008239545	Africa
Africa|hCoV-19/South Africa/LR00044/2020|EPI ISL 515171|C.1|South Africa|2020-07-05	Africa|hCoV-19/South Africa/LR00068/2020|EPI ISL 514380|B.1.1.52|South Africa|2020-07-13	0.0006291765	Africa
Africa|hCoV-19/South Africa/LR00045/2020|EPI ISL 515172|C.1|South Africa|2020-07-10	Africa|hCoV-19/South Africa/LR00068/2020|EPI ISL 514380|B.1.1.52|South Africa|2020-07-13	0.0006464017	Africa
Africa|hCoV-19/South Africa/LR00055/2020|EPI ISL 515176|B.1.1.206|South Africa|2020-07-07	Africa|hCoV-19/South Africa/LR00068/2020|EPI ISL 514380|B.1.1.52|South Africa|2020-07-13	0.0003461733	Africa
Africa|hCoV-19/South Africa/LR00056/2020|EPI ISL 515177|C.1|South Africa|2020-07-10	Africa|hCoV-19/South Africa/LR00068/2020|EPI ISL 514380|B.1.1.52|South Africa|2020-07-13	0.0007992324	Africa
Africa|hCoV-19/South Africa/LR00057/2020|EPI ISL 515178|C.1|South Africa|2020-07-08	Africa|hCoV-19/South Africa/LR00068/2020|EPI ISL 514380|B.1.1.52|South Africa|2020-07-13	0.0008346977	Africa
Africa|hCoV-19/South Africa/LR00059/2020|EPI ISL 515179|B.1.1|South Africa|2020-07-07	Africa|hCoV-19/South Africa/LR00068/2020|EPI ISL 514380|B.1.1.52|South Africa|2020-07-13	0.0005143810	Africa
Africa|hCoV-19/South Africa/LR00060/2020|EPI ISL 515180|C.1|South Africa|2020-07-10	Africa|hCoV-19/South Africa/LR00068/2020|EPI ISL 514380|B.1.1.52|South Africa|2020-07-13	0.0005551127	Africa
Africa|hCoV-19/South Africa/LR00062/2020|EPI ISL 514375|B.1.1.206|South Africa|2020-07-13	Africa|hCoV-19/South Africa/LR00068/2020|EPI ISL 514380|B.1.1.52|South Africa|2020-07-13	0.0004080984	Africa
Africa|hCoV-19/South Africa/LR00063/2020|EPI ISL 514376|B.1.1|South Africa|2020-07-13	Africa|hCoV-19/South Africa/LR00068/2020|EPI ISL 514380|B.1.1.52|South Africa|2020-07-13	0.0004124316	Africa
Africa|hCoV-19/South Africa/LR00064/2020|EPI ISL 514377|C.1|South Africa|2020-07-13	Africa|hCoV-19/South Africa/LR00068/2020|EPI ISL 514380|B.1.1.52|South Africa|2020-07-13	0.0008258934	Africa
Africa|hCoV-19/South Africa/LR00067/2020|EPI ISL 514379|B.1.1.53|South Africa|2020-07-13	Africa|hCoV-19/South Africa/LR00068/2020|EPI ISL 514380|B.1.1.52|South Africa|2020-07-13	0.0005838908	Africa
Africa|hCoV-19/Algeria/G0638 2264/2020|EPI ISL 418241|B.1|Algeria|2020-03-02	Africa|hCoV-19/South Africa/LR00069/2020|EPI ISL 514381|B.1.1.52|South Africa|2020-07-13	0.0005255961	Africa
Africa|hCoV-19/Algeria/G0640 2265/2020|EPI ISL 418242|B.1|Algeria|2020-03-08	Africa|hCoV-19/South Africa/LR00069/2020|EPI ISL 514381|B.1.1.52|South Africa|2020-07-13	0.0004545898	Africa
Africa|hCoV-19/Algeria/G0860 2262/2020|EPI ISL 420037|B.1|Algeria|2020-03-02	Africa|hCoV-19/South Africa/LR00069/2020|EPI ISL 514381|B.1.1.52|South Africa|2020-07-13	0.0004545898	Africa
Africa|hCoV-19/Benin/1022/2020|EPI ISL 476826|B.1|Benin|2020-03-25	Africa|hCoV-19/South Africa/LR00069/2020|EPI ISL 514381|B.1.1.52|South Africa|2020-07-13	0.0004196522	Africa
Africa|hCoV-19/Benin/1092/2020|EPI ISL 476827|B.1|Benin|2020-03-27	Africa|hCoV-19/South Africa/LR00069/2020|EPI ISL 514381|B.1.1.52|South Africa|2020-07-13	0.0004897841	Africa
Africa|hCoV-19/Benin/1408/2020|EPI ISL 476825|B.1.356|Benin|2020-04-04	Africa|hCoV-19/South Africa/LR00069/2020|EPI ISL 514381|B.1.1.52|South Africa|2020-07-13	0.0004196418	Africa
Africa|hCoV-19/Benin/1409/2020|EPI ISL 476828|B.1|Benin|2020-04-06	Africa|hCoV-19/South Africa/LR00069/2020|EPI ISL 514381|B.1.1.52|South Africa|2020-07-13	0.0003875087	Africa
Africa|hCoV-19/Benin/1950/2020|EPI ISL 476830|A|Benin|2020-04-15	Africa|hCoV-19/South Africa/LR00069/2020|EPI ISL 514381|B.1.1.52|South Africa|2020-07-13	0.0006296611	Africa
Africa|hCoV-19/Benin/197/2020|EPI ISL 476822|B.1.178|Benin|2020-03-15	Africa|hCoV-19/South Africa/LR00069/2020|EPI ISL 514381|B.1.1.52|South Africa|2020-07-13	0.0004197005	Africa
Africa|hCoV-19/Benin/2012/2020|EPI ISL 476831|A|Benin|2020-04-15	Africa|hCoV-19/South Africa/LR00069/2020|EPI ISL 514381|B.1.1.52|South Africa|2020-07-13	0.0006295730	Africa
Africa|hCoV-19/Benin/260/2020|EPI ISL 476823|B.1.292|Benin|2020-03-17	Africa|hCoV-19/South Africa/LR00069/2020|EPI ISL 514381|B.1.1.52|South Africa|2020-07-13	0.0005245962	Africa
Africa|hCoV-19/Benin/314/2020|EPI ISL 476834|B.1.5|Benin|2020-03-17	Africa|hCoV-19/South Africa/LR00069/2020|EPI ISL 514381|B.1.1.52|South Africa|2020-07-13	0.0004220679	Africa
Africa|hCoV-19/Benin/461/2020|EPI ISL 476833|A|Benin|2020-03-17	Africa|hCoV-19/South Africa/LR00069/2020|EPI ISL 514381|B.1.1.52|South Africa|2020-07-13	0.0005945573	Africa
Africa|hCoV-19/Benin/501/2020|EPI ISL 476824|B.1.356|Benin|2020-03-17	Africa|hCoV-19/South Africa/LR00069/2020|EPI ISL 514381|B.1.1.52|South Africa|2020-07-13	0.0004196125	Africa
Africa|hCoV-19/Benin/843/2020|EPI ISL 476829|A|Benin|2020-03-19	Africa|hCoV-19/South Africa/LR00069/2020|EPI ISL 514381|B.1.1.52|South Africa|2020-07-13	0.0005596107	Africa
Africa|hCoV-19/Botswana/BOT0455/2020|EPI ISL 560386|B.1|Botswana|2020-03-28	Africa|hCoV-19/South Africa/LR00069/2020|EPI ISL 514381|B.1.1.52|South Africa|2020-07-13	0.0003846367	Africa
Africa|hCoV-19/Botswana/BOT2254/2020|EPI ISL 560390|B.1.1|Botswana|2020-04-08	Africa|hCoV-19/South Africa/LR00069/2020|EPI ISL 514381|B.1.1.52|South Africa|2020-07-13	0.0002455034	Africa
Africa|hCoV-19/Botswana/BOT2283/2020|EPI ISL 560385|B.1|Botswana|2020-04-07	Africa|hCoV-19/South Africa/LR00069/2020|EPI ISL 514381|B.1.1.52|South Africa|2020-07-13	0.0005010192	Africa
Africa|hCoV-19/Botswana/BOT2624/2020|EPI ISL 560387|B.1.1|Botswana|2020-04-05	Africa|hCoV-19/South Africa/LR00069/2020|EPI ISL 514381|B.1.1.52|South Africa|2020-07-13	0.0002504477	Africa
Africa|hCoV-19/Botswana/BOT4161/2020|EPI ISL 560388|B.1.1.220|Botswana|2020-04-16	Africa|hCoV-19/South Africa/LR00069/2020|EPI ISL 514381|B.1.1.52|South Africa|2020-07-13	0.0003189940	Africa
Africa|hCoV-19/DRC/04186/2020|EPI ISL 471411|A|Democratic Republic of the Congo|2020-04-25	Africa|hCoV-19/South Africa/LR00069/2020|EPI ISL 514381|B.1.1.52|South Africa|2020-07-13	0.0005945571	Africa
Africa|hCoV-19/DRC/04188/2020|EPI ISL 471413|A|Democratic Republic of the Congo|2020-04-25	Africa|hCoV-19/South Africa/LR00069/2020|EPI ISL 514381|B.1.1.52|South Africa|2020-07-13	0.0006795269	Africa
Africa|hCoV-19/DRC/10041/2020|EPI ISL 527543|B.1.1.275|Democratic Republic of the Congo|2020-05-22	Africa|hCoV-19/South Africa/LR00069/2020|EPI ISL 514381|B.1.1.52|South Africa|2020-07-13	0.0002462547	Africa
Africa|hCoV-19/DRC/10057/2020|EPI ISL 527538|B.1.1.275|Democratic Republic of the Congo|2020-05-22	Africa|hCoV-19/South Africa/LR00069/2020|EPI ISL 514381|B.1.1.52|South Africa|2020-07-13	0.0003615606	Africa
Africa|hCoV-19/DRC/10061/2020|EPI ISL 527521|B.1.1.275|Democratic Republic of the Congo|2020-05-22	Africa|hCoV-19/South Africa/LR00069/2020|EPI ISL 514381|B.1.1.52|South Africa|2020-07-13	0.0002150936	Africa
Africa|hCoV-19/DRC/10070/2020|EPI ISL 527544|B.1.178|Democratic Republic of the Congo|2020-05-22	Africa|hCoV-19/South Africa/LR00069/2020|EPI ISL 514381|B.1.1.52|South Africa|2020-07-13	0.0004919024	Africa
Africa|hCoV-19/DRC/10120/2020|EPI ISL 513624|B.1.1.275|Democratic Republic of the Congo|2020-05-22	Africa|hCoV-19/South Africa/LR00069/2020|EPI ISL 514381|B.1.1.52|South Africa|2020-07-13	0.0002542190	Africa
Africa|hCoV-19/DRC/10127/2020|EPI ISL 513625|B.1.1.275|Democratic Republic of the Congo|2020-05-22	Africa|hCoV-19/South Africa/LR00069/2020|EPI ISL 514381|B.1.1.52|South Africa|2020-07-13	0.0002512179	Africa
Africa|hCoV-19/DRC/10242/2020|EPI ISL 513626|B.1.84|Democratic Republic of the Congo|2020-05-22	Africa|hCoV-19/South Africa/LR00069/2020|EPI ISL 514381|B.1.1.52|South Africa|2020-07-13	0.0003877876	Africa
Africa|hCoV-19/DRC/10251/2020|EPI ISL 513627|B.1.128|Democratic Republic of the Congo|2020-05-22	Africa|hCoV-19/South Africa/LR00069/2020|EPI ISL 514381|B.1.1.52|South Africa|2020-07-13	0.0005294245	Africa
Africa|hCoV-19/DRC/10324/2020|EPI ISL 527545|B.1.214|Democratic Republic of the Congo|2020-05-22	Africa|hCoV-19/South Africa/LR00069/2020|EPI ISL 514381|B.1.1.52|South Africa|2020-07-13	0.0004573352	Africa
Africa|hCoV-19/DRC/10346/2020|EPI ISL 527546|B.1.214|Democratic Republic of the Congo|2020-05-22	Africa|hCoV-19/South Africa/LR00069/2020|EPI ISL 514381|B.1.1.52|South Africa|2020-07-13	0.0004601347	Africa
Africa|hCoV-19/DRC/10364/2020|EPI ISL 527498|B.1|Democratic Republic of the Congo|2020-05-22	Africa|hCoV-19/South Africa/LR00069/2020|EPI ISL 514381|B.1.1.52|South Africa|2020-07-13	0.0003185581	Africa
Africa|hCoV-19/DRC/10371/2020|EPI ISL 527489|B.1.178|Democratic Republic of the Congo|2020-05-22	Africa|hCoV-19/South Africa/LR00069/2020|EPI ISL 514381|B.1.1.52|South Africa|2020-07-13	0.0004925995	Africa
Africa|hCoV-19/DRC/10373/2020|EPI ISL 527495|B.1.159|Democratic Republic of the Congo|2020-05-22	Africa|hCoV-19/South Africa/LR00069/2020|EPI ISL 514381|B.1.1.52|South Africa|2020-07-13	0.0004229096	Africa
Africa|hCoV-19/DRC/10374/2020|EPI ISL 527539|B.1.84|Democratic Republic of the Congo|2020-05-22	Africa|hCoV-19/South Africa/LR00069/2020|EPI ISL 514381|B.1.1.52|South Africa|2020-07-13	0.0006470503	Africa
Africa|hCoV-19/DRC/10375/2020|EPI ISL 527499|B.1.84|Democratic Republic of the Congo|2020-05-22	Africa|hCoV-19/South Africa/LR00069/2020|EPI ISL 514381|B.1.1.52|South Africa|2020-07-13	0.0006002727	Africa
Africa|hCoV-19/DRC/10399/2020|EPI ISL 527491|B.1.214|Democratic Republic of the Congo|2020-05-22	Africa|hCoV-19/South Africa/LR00069/2020|EPI ISL 514381|B.1.1.52|South Africa|2020-07-13	0.0003519894	Africa
Africa|hCoV-19/DRC/10502/2020|EPI ISL 527547|B.1.5|Democratic Republic of the Congo|2020-05-20	Africa|hCoV-19/South Africa/LR00069/2020|EPI ISL 514381|B.1.1.52|South Africa|2020-07-13	0.0002811867	Africa
Africa|hCoV-19/DRC/10506/2020|EPI ISL 527524|B.1.5|Democratic Republic of the Congo|2020-05-18	Africa|hCoV-19/South Africa/LR00069/2020|EPI ISL 514381|B.1.1.52|South Africa|2020-07-13	0.0002881536	Africa
Africa|hCoV-19/DRC/10507/2020|EPI ISL 527492|B.1.5|Democratic Republic of the Congo|2020-05-18	Africa|hCoV-19/South Africa/LR00069/2020|EPI ISL 514381|B.1.1.52|South Africa|2020-07-13	0.0003169577	Africa
Africa|hCoV-19/DRC/10508/2020|EPI ISL 527494|B.1.5|Democratic Republic of the Congo|2020-05-20	Africa|hCoV-19/South Africa/LR00069/2020|EPI ISL 514381|B.1.1.52|South Africa|2020-07-13	0.0003852833	Africa
Africa|hCoV-19/DRC/10532/2020|EPI ISL 527532|B.1.5|Democratic Republic of the Congo|2020-05-20	Africa|hCoV-19/South Africa/LR00069/2020|EPI ISL 514381|B.1.1.52|South Africa|2020-07-13	0.0002880289	Africa
Africa|hCoV-19/DRC/10533/2020|EPI ISL 527548|B.1.5|Democratic Republic of the Congo|2020-05-20	Africa|hCoV-19/South Africa/LR00069/2020|EPI ISL 514381|B.1.1.52|South Africa|2020-07-13	0.0003164307	Africa
Africa|hCoV-19/DRC/10621/2020|EPI ISL 527526|B.1.214|Democratic Republic of the Congo|2020-05-23	Africa|hCoV-19/South Africa/LR00069/2020|EPI ISL 514381|B.1.1.52|South Africa|2020-07-13	0.0004316881	Africa
Africa|hCoV-19/DRC/10640/2020|EPI ISL 527541|B.1|Democratic Republic of the Congo|2020-05-22	Africa|hCoV-19/South Africa/LR00069/2020|EPI ISL 514381|B.1.1.52|South Africa|2020-07-13	0.0005791311	Africa
Africa|hCoV-19/DRC/10644/2020|EPI ISL 527549|B.1|Democratic Republic of the Congo|2020-05-22	Africa|hCoV-19/South Africa/LR00069/2020|EPI ISL 514381|B.1.1.52|South Africa|2020-07-13	0.0005625594	Africa
Africa|hCoV-19/DRC/10728/2020|EPI ISL 513628|B.1.5|Democratic Republic of the Congo|2020-05-23	Africa|hCoV-19/South Africa/LR00069/2020|EPI ISL 514381|B.1.1.52|South Africa|2020-07-13	0.0003277086	Africa
Africa|hCoV-19/DRC/10731/2020|EPI ISL 513629|B.1.1.1|Democratic Republic of the Congo|2020-05-23	Africa|hCoV-19/South Africa/LR00069/2020|EPI ISL 514381|B.1.1.52|South Africa|2020-07-13	0.0003300844	Africa
Africa|hCoV-19/DRC/10733/2020|EPI ISL 513630|B.1|Democratic Republic of the Congo|2020-05-23	Africa|hCoV-19/South Africa/LR00069/2020|EPI ISL 514381|B.1.1.52|South Africa|2020-07-13	0.0004569976	Africa
Africa|hCoV-19/DRC/108/2020|EPI ISL 417948|B.1.128|Democratic Republic of the Congo|2020-03-19	Africa|hCoV-19/South Africa/LR00069/2020|EPI ISL 514381|B.1.1.52|South Africa|2020-07-13	0.0004902217	Africa
Africa|hCoV-19/DRC/10885/2020|EPI ISL 513631|B.1.84|Democratic Republic of the Congo|2020-05-23	Africa|hCoV-19/South Africa/LR00069/2020|EPI ISL 514381|B.1.1.52|South Africa|2020-07-13	0.0004601463	Africa
Africa|hCoV-19/DRC/10902/2020|EPI ISL 527490|B.1.178|Democratic Republic of the Congo|2020-05-23	Africa|hCoV-19/South Africa/LR00069/2020|EPI ISL 514381|B.1.1.52|South Africa|2020-07-13	0.0004220427	Africa
Africa|hCoV-19/DRC/10913/2020|EPI ISL 527507|B.1.84|Democratic Republic of the Congo|2020-05-24	Africa|hCoV-19/South Africa/LR00069/2020|EPI ISL 514381|B.1.1.52|South Africa|2020-07-13	0.0005329904	Africa
Africa|hCoV-19/DRC/11005/2020|EPI ISL 527550|B.1.159|Democratic Republic of the Congo|2020-05-24	Africa|hCoV-19/South Africa/LR00069/2020|EPI ISL 514381|B.1.1.52|South Africa|2020-07-13	0.0005275311	Africa
Africa|hCoV-19/DRC/11008/2020|EPI ISL 527503|B.1.159|Democratic Republic of the Congo|2020-05-24	Africa|hCoV-19/South Africa/LR00069/2020|EPI ISL 514381|B.1.1.52|South Africa|2020-07-13	0.0004596142	Africa
Africa|hCoV-19/DRC/11022/2020|EPI ISL 527551|B.1.214|Democratic Republic of the Congo|2020-05-24	Africa|hCoV-19/South Africa/LR00069/2020|EPI ISL 514381|B.1.1.52|South Africa|2020-07-13	0.0005277534	Africa
Africa|hCoV-19/DRC/11024/2020|EPI ISL 527552|B.1.149|Democratic Republic of the Congo|2020-05-24	Africa|hCoV-19/South Africa/LR00069/2020|EPI ISL 514381|B.1.1.52|South Africa|2020-07-13	0.0005667451	Africa
Africa|hCoV-19/DRC/11026/2020|EPI ISL 527553|B.1.149|Democratic Republic of the Congo|2020-05-24	Africa|hCoV-19/South Africa/LR00069/2020|EPI ISL 514381|B.1.1.52|South Africa|2020-07-13	0.0003868233	Africa
Africa|hCoV-19/DRC/11031/2020|EPI ISL 527554|B.1.214|Democratic Republic of the Congo|2020-05-24	Africa|hCoV-19/South Africa/LR00069/2020|EPI ISL 514381|B.1.1.52|South Africa|2020-07-13	0.0004575235	Africa
Africa|hCoV-19/DRC/11041/2020|EPI ISL 527555|B.1|Democratic Republic of the Congo|2020-05-24	Africa|hCoV-19/South Africa/LR00069/2020|EPI ISL 514381|B.1.1.52|South Africa|2020-07-13	0.0003869691	Africa
Africa|hCoV-19/DRC/11057/2020|EPI ISL 527528|B.1.5|Democratic Republic of the Congo|2020-05-24	Africa|hCoV-19/South Africa/LR00069/2020|EPI ISL 514381|B.1.1.52|South Africa|2020-07-13	0.0003581954	Africa
Africa|hCoV-19/DRC/11078/2020|EPI ISL 527514|B.1|Democratic Republic of the Congo|2020-05-24	Africa|hCoV-19/South Africa/LR00069/2020|EPI ISL 514381|B.1.1.52|South Africa|2020-07-13	0.0004263303	Africa
Africa|hCoV-19/DRC/11079/2020|EPI ISL 527500|B.1.214|Democratic Republic of the Congo|2020-05-24	Africa|hCoV-19/South Africa/LR00069/2020|EPI ISL 514381|B.1.1.52|South Africa|2020-07-13	0.0003891413	Africa
Africa|hCoV-19/DRC/11093/2020|EPI ISL 527527|B.1.5|Democratic Republic of the Congo|2020-05-24	Africa|hCoV-19/South Africa/LR00069/2020|EPI ISL 514381|B.1.1.52|South Africa|2020-07-13	0.0004314737	Africa
Africa|hCoV-19/DRC/11096/2020|EPI ISL 527522|B.1|Democratic Republic of the Congo|2020-05-24	Africa|hCoV-19/South Africa/LR00069/2020|EPI ISL 514381|B.1.1.52|South Africa|2020-07-13	0.0003942858	Africa
Africa|hCoV-19/DRC/11114/2020|EPI ISL 527534|B.1.214|Democratic Republic of the Congo|2020-05-25	Africa|hCoV-19/South Africa/LR00069/2020|EPI ISL 514381|B.1.1.52|South Africa|2020-07-13	0.0005048618	Africa
Africa|hCoV-19/DRC/11123/2020|EPI ISL 527496|B.1.84|Democratic Republic of the Congo|2020-05-24	Africa|hCoV-19/South Africa/LR00069/2020|EPI ISL 514381|B.1.1.52|South Africa|2020-07-13	0.0004222712	Africa
Africa|hCoV-19/DRC/11134/2020|EPI ISL 527518|B.1.5|Democratic Republic of the Congo|2020-05-24	Africa|hCoV-19/South Africa/LR00069/2020|EPI ISL 514381|B.1.1.52|South Africa|2020-07-13	0.0003209012	Africa
Africa|hCoV-19/DRC/11143/2020|EPI ISL 527556|B.1|Democratic Republic of the Congo|2020-05-24	Africa|hCoV-19/South Africa/LR00069/2020|EPI ISL 514381|B.1.1.52|South Africa|2020-07-13	0.0005628085	Africa
Africa|hCoV-19/DRC/11145/2020|EPI ISL 527501|B.1.214|Democratic Republic of the Congo|2020-05-24	Africa|hCoV-19/South Africa/LR00069/2020|EPI ISL 514381|B.1.1.52|South Africa|2020-07-13	0.0004956582	Africa
Africa|hCoV-19/DRC/11148/2020|EPI ISL 527525|B.1.178|Democratic Republic of the Congo|2020-05-24	Africa|hCoV-19/South Africa/LR00069/2020|EPI ISL 514381|B.1.1.52|South Africa|2020-07-13	0.0006090738	Africa
Africa|hCoV-19/DRC/11157/2020|EPI ISL 527530|B.1|Democratic Republic of the Congo|2020-05-25	Africa|hCoV-19/South Africa/LR00069/2020|EPI ISL 514381|B.1.1.52|South Africa|2020-07-13	0.0005337356	Africa
Africa|hCoV-19/DRC/11187/2020|EPI ISL 527523|B.1.1.275|Democratic Republic of the Congo|2020-05-23	Africa|hCoV-19/South Africa/LR00069/2020|EPI ISL 514381|B.1.1.52|South Africa|2020-07-13	0.0003203416	Africa
Africa|hCoV-19/DRC/11191/2020|EPI ISL 527506|B.1.1.275|Democratic Republic of the Congo|2020-05-23	Africa|hCoV-19/South Africa/LR00069/2020|EPI ISL 514381|B.1.1.52|South Africa|2020-07-13	0.0002480582	Africa
Africa|hCoV-19/DRC/11252/2020|EPI ISL 527557|B.1.1.275|Democratic Republic of the Congo|2020-05-21	Africa|hCoV-19/South Africa/LR00069/2020|EPI ISL 514381|B.1.1.52|South Africa|2020-07-13	0.0003866739	Africa
Africa|hCoV-19/DRC/11260/2020|EPI ISL 527558|B.1.1.275|Democratic Republic of the Congo|2020-05-23	Africa|hCoV-19/South Africa/LR00069/2020|EPI ISL 514381|B.1.1.52|South Africa|2020-07-13	0.0002461396	Africa
Africa|hCoV-19/DRC/1131/2020|EPI ISL 429255|B.1.5|Democratic Republic of the Congo|2020-04-05	Africa|hCoV-19/South Africa/LR00069/2020|EPI ISL 514381|B.1.1.52|South Africa|2020-07-13	0.0003846636	Africa
Africa|hCoV-19/DRC/11310/2020|EPI ISL 527529|B.1.149|Democratic Republic of the Congo|2020-05-25	Africa|hCoV-19/South Africa/LR00069/2020|EPI ISL 514381|B.1.1.52|South Africa|2020-07-13	0.0004280284	Africa
Africa|hCoV-19/DRC/11318/2020|EPI ISL 527559|B.1.149|Democratic Republic of the Congo|2020-05-25	Africa|hCoV-19/South Africa/LR00069/2020|EPI ISL 514381|B.1.1.52|South Africa|2020-07-13	0.0004896317	Africa
Africa|hCoV-19/DRC/11326/2020|EPI ISL 527508|B.1|Democratic Republic of the Congo|2020-05-25	Africa|hCoV-19/South Africa/LR00069/2020|EPI ISL 514381|B.1.1.52|South Africa|2020-07-13	0.0003908221	Africa
Africa|hCoV-19/DRC/11334/2020|EPI ISL 527504|B.1.178|Democratic Republic of the Congo|2020-05-25	Africa|hCoV-19/South Africa/LR00069/2020|EPI ISL 514381|B.1.1.52|South Africa|2020-07-13	0.0004257192	Africa
Africa|hCoV-19/DRC/11337/2020|EPI ISL 527510|B.1.84|Democratic Republic of the Congo|2020-05-25	Africa|hCoV-19/South Africa/LR00069/2020|EPI ISL 514381|B.1.1.52|South Africa|2020-07-13	0.0004974542	Africa
Africa|hCoV-19/DRC/11341/2020|EPI ISL 527509|B.1.1.275|Democratic Republic of the Congo|2020-05-25	Africa|hCoV-19/South Africa/LR00069/2020|EPI ISL 514381|B.1.1.52|South Africa|2020-07-13	0.0003197873	Africa
Africa|hCoV-19/DRC/11348/2020|EPI ISL 527560|B.1.149|Democratic Republic of the Congo|2020-05-25	Africa|hCoV-19/South Africa/LR00069/2020|EPI ISL 514381|B.1.1.52|South Africa|2020-07-13	0.0004550782	Africa
Africa|hCoV-19/DRC/11369/2020|EPI ISL 527537|B.1.214|Democratic Republic of the Congo|2020-05-25	Africa|hCoV-19/South Africa/LR00069/2020|EPI ISL 514381|B.1.1.52|South Africa|2020-07-13	0.0004672281	Africa
Africa|hCoV-19/DRC/11376/2020|EPI ISL 527513|B.1.214|Democratic Republic of the Congo|2020-05-25	Africa|hCoV-19/South Africa/LR00069/2020|EPI ISL 514381|B.1.1.52|South Africa|2020-07-13	0.0004986232	Africa
Africa|hCoV-19/DRC/11411/2020|EPI ISL 527561|B.1.5|Democratic Republic of the Congo|2020-05-25	Africa|hCoV-19/South Africa/LR00069/2020|EPI ISL 514381|B.1.1.52|South Africa|2020-07-13	0.0003866835	Africa
Africa|hCoV-19/DRC/11450/2020|EPI ISL 527516|B.1.5|Democratic Republic of the Congo|2020-05-25	Africa|hCoV-19/South Africa/LR00069/2020|EPI ISL 514381|B.1.1.52|South Africa|2020-07-13	0.0003237746	Africa
Africa|hCoV-19/DRC/11458/2020|EPI ISL 527497|B.1.5|Democratic Republic of the Congo|2020-05-25	Africa|hCoV-19/South Africa/LR00069/2020|EPI ISL 514381|B.1.1.52|South Africa|2020-07-13	0.0004596347	Africa
Africa|hCoV-19/DRC/11460/2020|EPI ISL 527562|B.1.214|Democratic Republic of the Congo|2020-05-25	Africa|hCoV-19/South Africa/LR00069/2020|EPI ISL 514381|B.1.1.52|South Africa|2020-07-13	0.0006017933	Africa
Africa|hCoV-19/DRC/11472/2020|EPI ISL 527502|B.1.214|Democratic Republic of the Congo|2020-05-25	Africa|hCoV-19/South Africa/LR00069/2020|EPI ISL 514381|B.1.1.52|South Africa|2020-07-13	0.0004951318	Africa
Africa|hCoV-19/DRC/11477/2020|EPI ISL 527563|B.1.84|Democratic Republic of the Congo|2020-05-25	Africa|hCoV-19/South Africa/LR00069/2020|EPI ISL 514381|B.1.1.52|South Africa|2020-07-13	0.0003511862	Africa
Africa|hCoV-19/DRC/11486/2020|EPI ISL 527564|B.1.214|Democratic Republic of the Congo|2020-05-25	Africa|hCoV-19/South Africa/LR00069/2020|EPI ISL 514381|B.1.1.52|South Africa|2020-07-13	0.0005276130	Africa
Africa|hCoV-19/DRC/11487/2020|EPI ISL 527505|B.1|Democratic Republic of the Congo|2020-05-25	Africa|hCoV-19/South Africa/LR00069/2020|EPI ISL 514381|B.1.1.52|South Africa|2020-07-13	0.0004246600	Africa
Africa|hCoV-19/DRC/11507/2020|EPI ISL 527512|B.1|Democratic Republic of the Congo|2020-05-25	Africa|hCoV-19/South Africa/LR00069/2020|EPI ISL 514381|B.1.1.52|South Africa|2020-07-13	0.0005307648	Africa
Africa|hCoV-19/DRC/1151/2020|EPI ISL 447596|B.38|Democratic Republic of the Congo|2020-04-05	Africa|hCoV-19/South Africa/LR00069/2020|EPI ISL 514381|B.1.1.52|South Africa|2020-07-13	0.0007361443	Africa
Africa|hCoV-19/DRC/11511/2020|EPI ISL 527511|B.1.214|Democratic Republic of the Congo|2020-05-25	Africa|hCoV-19/South Africa/LR00069/2020|EPI ISL 514381|B.1.1.52|South Africa|2020-07-13	0.0004972952	Africa
Africa|hCoV-19/DRC/11572/2020|EPI ISL 527565|B.1.214|Democratic Republic of the Congo|2020-05-25	Africa|hCoV-19/South Africa/LR00069/2020|EPI ISL 514381|B.1.1.52|South Africa|2020-07-13	0.0004215447	Africa
Africa|hCoV-19/DRC/11576/2020|EPI ISL 527517|B.1|Democratic Republic of the Congo|2020-05-25	Africa|hCoV-19/South Africa/LR00069/2020|EPI ISL 514381|B.1.1.52|South Africa|2020-07-13	0.0004274991	Africa
Africa|hCoV-19/DRC/11583/2020|EPI ISL 527542|B.1|Democratic Republic of the Congo|2020-05-25	Africa|hCoV-19/South Africa/LR00069/2020|EPI ISL 514381|B.1.1.52|South Africa|2020-07-13	0.0005423211	Africa
Africa|hCoV-19/DRC/11616/2020|EPI ISL 527519|B.1|Democratic Republic of the Congo|2020-05-25	Africa|hCoV-19/South Africa/LR00069/2020|EPI ISL 514381|B.1.1.52|South Africa|2020-07-13	0.0003905349	Africa
Africa|hCoV-19/DRC/11623/2020|EPI ISL 527566|B.1.5|Democratic Republic of the Congo|2020-05-25	Africa|hCoV-19/South Africa/LR00069/2020|EPI ISL 514381|B.1.1.52|South Africa|2020-07-13	0.0004221848	Africa
Africa|hCoV-19/DRC/11624/2020|EPI ISL 527567|B.1.149|Democratic Republic of the Congo|2020-05-25	Africa|hCoV-19/South Africa/LR00069/2020|EPI ISL 514381|B.1.1.52|South Africa|2020-07-13	0.0004220339	Africa
Africa|hCoV-19/DRC/11631/2020|EPI ISL 527568|B.1.149|Democratic Republic of the Congo|2020-05-25	Africa|hCoV-19/South Africa/LR00069/2020|EPI ISL 514381|B.1.1.52|South Africa|2020-07-13	0.0004224201	Africa
Africa|hCoV-19/DRC/11632/2020|EPI ISL 527493|B.1|Democratic Republic of the Congo|2020-05-25	Africa|hCoV-19/South Africa/LR00069/2020|EPI ISL 514381|B.1.1.52|South Africa|2020-07-13	0.0004225732	Africa
Africa|hCoV-19/DRC/11635/2020|EPI ISL 527540|B.1.214|Democratic Republic of the Congo|2020-05-25	Africa|hCoV-19/South Africa/LR00069/2020|EPI ISL 514381|B.1.1.52|South Africa|2020-07-13	0.0004681772	Africa
Africa|hCoV-19/DRC/11640/2020|EPI ISL 527535|B.1.178|Democratic Republic of the Congo|2020-05-25	Africa|hCoV-19/South Africa/LR00069/2020|EPI ISL 514381|B.1.1.52|South Africa|2020-07-13	0.0005723965	Africa
Africa|hCoV-19/DRC/11643/2020|EPI ISL 527520|B.1.5|Democratic Republic of the Congo|2020-05-25	Africa|hCoV-19/South Africa/LR00069/2020|EPI ISL 514381|B.1.1.52|South Africa|2020-07-13	0.0004271145	Africa
Africa|hCoV-19/DRC/11648/2020|EPI ISL 527569|B.1.6|Democratic Republic of the Congo|2020-05-25	Africa|hCoV-19/South Africa/LR00069/2020|EPI ISL 514381|B.1.1.52|South Africa|2020-07-13	0.0004907766	Africa
Africa|hCoV-19/DRC/11652/2020|EPI ISL 527570|B.1.149|Democratic Republic of the Congo|2020-05-25	Africa|hCoV-19/South Africa/LR00069/2020|EPI ISL 514381|B.1.1.52|South Africa|2020-07-13	0.0004218543	Africa
Africa|hCoV-19/DRC/11653/2020|EPI ISL 527533|B.1.84|Democratic Republic of the Congo|2020-05-25	Africa|hCoV-19/South Africa/LR00069/2020|EPI ISL 514381|B.1.1.52|South Africa|2020-07-13	0.0003922952	Africa
Africa|hCoV-19/DRC/11676/2020|EPI ISL 527531|B.1|Democratic Republic of the Congo|2020-05-26	Africa|hCoV-19/South Africa/LR00069/2020|EPI ISL 514381|B.1.1.52|South Africa|2020-07-13	0.0006090058	Africa
Africa|hCoV-19/DRC/11677/2020|EPI ISL 527515|B.1.214|Democratic Republic of the Congo|2020-05-26	Africa|hCoV-19/South Africa/LR00069/2020|EPI ISL 514381|B.1.1.52|South Africa|2020-07-13	0.0004270490	Africa
Africa|hCoV-19/DRC/11732/2020|EPI ISL 527536|B.1.214|Democratic Republic of the Congo|2020-05-26	Africa|hCoV-19/South Africa/LR00069/2020|EPI ISL 514381|B.1.1.52|South Africa|2020-07-13	0.0003580709	Africa
Africa|hCoV-19/DRC/11733/2020|EPI ISL 527571|B.1.149|Democratic Republic of the Congo|2020-05-26	Africa|hCoV-19/South Africa/LR00069/2020|EPI ISL 514381|B.1.1.52|South Africa|2020-07-13	0.0004546217	Africa
Africa|hCoV-19/DRC/11806/2020|EPI ISL 527572|B.1.214|Democratic Republic of the Congo|2020-05-26	Africa|hCoV-19/South Africa/LR00069/2020|EPI ISL 514381|B.1.1.52|South Africa|2020-07-13	0.0005273533	Africa
Africa|hCoV-19/DRC/1234/2020|EPI ISL 429258|B.1.5|Democratic Republic of the Congo|2020-04-06	Africa|hCoV-19/South Africa/LR00069/2020|EPI ISL 514381|B.1.1.52|South Africa|2020-07-13	0.0003282858	Africa
Africa|hCoV-19/DRC/1249/2020|EPI ISL 429259|B.1.5|Democratic Republic of the Congo|2020-04-06	Africa|hCoV-19/South Africa/LR00069/2020|EPI ISL 514381|B.1.1.52|South Africa|2020-07-13	0.0003846636	Africa
Africa|hCoV-19/DRC/1319/2020|EPI ISL 431011|B.1.128|Democratic Republic of the Congo|2020-04-07	Africa|hCoV-19/South Africa/LR00069/2020|EPI ISL 514381|B.1.1.52|South Africa|2020-07-13	0.0004897860	Africa
Africa|hCoV-19/DRC/1324/2020|EPI ISL 435033|B.1.128|Democratic Republic of the Congo|2020-04-07	Africa|hCoV-19/South Africa/LR00069/2020|EPI ISL 514381|B.1.1.52|South Africa|2020-07-13	0.0004903349	Africa
Africa|hCoV-19/DRC/1326/2020|EPI ISL 435116|B.1|Democratic Republic of the Congo|2020-04-07	Africa|hCoV-19/South Africa/LR00069/2020|EPI ISL 514381|B.1.1.52|South Africa|2020-07-13	0.0004267394	Africa
Africa|hCoV-19/DRC/1375/2020|EPI ISL 435117|B.1.1.1|Democratic Republic of the Congo|2020-04-07	Africa|hCoV-19/South Africa/LR00069/2020|EPI ISL 514381|B.1.1.52|South Africa|2020-07-13	0.0003916248	Africa
Africa|hCoV-19/DRC/1376/2020|EPI ISL 431012|B.1.1.1|Democratic Republic of the Congo|2020-04-07	Africa|hCoV-19/South Africa/LR00069/2020|EPI ISL 514381|B.1.1.52|South Africa|2020-07-13	0.0003528786	Africa
Africa|hCoV-19/DRC/1377/2020|EPI ISL 434678|B.1.1.1|Democratic Republic of the Congo|2020-04-07	Africa|hCoV-19/South Africa/LR00069/2020|EPI ISL 514381|B.1.1.52|South Africa|2020-07-13	0.0003498424	Africa
Africa|hCoV-19/DRC/1378/2020|EPI ISL 435118|B.1.1.1|Democratic Republic of the Congo|2020-04-07	Africa|hCoV-19/South Africa/LR00069/2020|EPI ISL 514381|B.1.1.52|South Africa|2020-07-13	0.0003859375	Africa
Africa|hCoV-19/DRC/1382/2020|EPI ISL 435113|B.1.1.1|Democratic Republic of the Congo|2020-04-07	Africa|hCoV-19/South Africa/LR00069/2020|EPI ISL 514381|B.1.1.52|South Africa|2020-07-13	0.0003564375	Africa
Africa|hCoV-19/DRC/1397/2020|EPI ISL 434679|B.1.1.1|Democratic Republic of the Congo|2020-04-07	Africa|hCoV-19/South Africa/LR00069/2020|EPI ISL 514381|B.1.1.52|South Africa|2020-07-13	0.0003529658	Africa
Africa|hCoV-19/DRC/1398/2020|EPI ISL 435114|B.1.1.1|Democratic Republic of the Congo|2020-04-07	Africa|hCoV-19/South Africa/LR00069/2020|EPI ISL 514381|B.1.1.52|South Africa|2020-07-13	0.0003496222	Africa
Africa|hCoV-19/DRC/1422/2020|EPI ISL 434680|B.1.149|Democratic Republic of the Congo|2020-04-08	Africa|hCoV-19/South Africa/LR00069/2020|EPI ISL 514381|B.1.1.52|South Africa|2020-07-13	0.0004619101	Africa
Africa|hCoV-19/DRC/1423/2020|EPI ISL 434710|B.1.149|Democratic Republic of the Congo|2020-04-08	Africa|hCoV-19/South Africa/LR00069/2020|EPI ISL 514381|B.1.1.52|South Africa|2020-07-13	0.0004546421	Africa
Africa|hCoV-19/DRC/1486/2020|EPI ISL 434711|B.1|Democratic Republic of the Congo|2020-04-08	Africa|hCoV-19/South Africa/LR00069/2020|EPI ISL 514381|B.1.1.52|South Africa|2020-07-13	0.0003927895	Africa
Africa|hCoV-19/DRC/1516/2020|EPI ISL 435032|B.1.5|Democratic Republic of the Congo|2020-04-09	Africa|hCoV-19/South Africa/LR00069/2020|EPI ISL 514381|B.1.1.52|South Africa|2020-07-13	0.0003846367	Africa
Africa|hCoV-19/DRC/1565/2020|EPI ISL 434681|B.1|Democratic Republic of the Congo|2020-04-09	Africa|hCoV-19/South Africa/LR00069/2020|EPI ISL 514381|B.1.1.52|South Africa|2020-07-13	0.0003892362	Africa
Africa|hCoV-19/DRC/158/2020|EPI ISL 417950|B.40|Democratic Republic of the Congo|2020-03-20	Africa|hCoV-19/South Africa/LR00069/2020|EPI ISL 514381|B.1.1.52|South Africa|2020-07-13	0.0007345967	Africa
Africa|hCoV-19/DRC/1715/2020|EPI ISL 435156|B.1.84|Democratic Republic of the Congo|2020-04-10	Africa|hCoV-19/South Africa/LR00069/2020|EPI ISL 514381|B.1.1.52|South Africa|2020-07-13	0.0004555311	Africa
Africa|hCoV-19/DRC/1767/2020|EPI ISL 435157|B.1.5|Democratic Republic of the Congo|2020-04-10	Africa|hCoV-19/South Africa/LR00069/2020|EPI ISL 514381|B.1.1.52|South Africa|2020-07-13	0.0003227384	Africa
Africa|hCoV-19/DRC/1779/2020|EPI ISL 435158|C.14|Democratic Republic of the Congo|2020-04-10	Africa|hCoV-19/South Africa/LR00069/2020|EPI ISL 514381|B.1.1.52|South Africa|2020-07-13	0.0004638542	Africa
Africa|hCoV-19/DRC/191/2020|EPI ISL 417955|B.1.128|Democratic Republic of the Congo|2020-03-21	Africa|hCoV-19/South Africa/LR00069/2020|EPI ISL 514381|B.1.1.52|South Africa|2020-07-13	0.0004899815	Africa
Africa|hCoV-19/DRC/1952/2020|EPI ISL 435159|B.1.5|Democratic Republic of the Congo|2020-04-11	Africa|hCoV-19/South Africa/LR00069/2020|EPI ISL 514381|B.1.1.52|South Africa|2020-07-13	0.0003890710	Africa
Africa|hCoV-19/DRC/1982/2020|EPI ISL 435160|B.1|Democratic Republic of the Congo|2020-04-12	Africa|hCoV-19/South Africa/LR00069/2020|EPI ISL 514381|B.1.1.52|South Africa|2020-07-13	0.0004243450	Africa
Africa|hCoV-19/DRC/2047/2020|EPI ISL 435161|B.1.1.1|Democratic Republic of the Congo|2020-04-12	Africa|hCoV-19/South Africa/LR00069/2020|EPI ISL 514381|B.1.1.52|South Africa|2020-07-13	0.0003530655	Africa
Africa|hCoV-19/DRC/2063/2020|EPI ISL 435162|B.1|Democratic Republic of the Congo|2020-04-12	Africa|hCoV-19/South Africa/LR00069/2020|EPI ISL 514381|B.1.1.52|South Africa|2020-07-13	0.0003540528	Africa
Africa|hCoV-19/DRC/2120/2020|EPI ISL 435163|B.1.149|Democratic Republic of the Congo|2020-04-12	Africa|hCoV-19/South Africa/LR00069/2020|EPI ISL 514381|B.1.1.52|South Africa|2020-07-13	0.0004552472	Africa
Africa|hCoV-19/DRC/2121/2020|EPI ISL 435164|B.1.149|Democratic Republic of the Congo|2020-04-12	Africa|hCoV-19/South Africa/LR00069/2020|EPI ISL 514381|B.1.1.52|South Africa|2020-07-13	0.0004594294	Africa
Africa|hCoV-19/DRC/2122/2020|EPI ISL 435165|B.1.149|Democratic Republic of the Congo|2020-04-13	Africa|hCoV-19/South Africa/LR00069/2020|EPI ISL 514381|B.1.1.52|South Africa|2020-07-13	0.0005372907	Africa
Africa|hCoV-19/DRC/2125/2020|EPI ISL 435166|B.1.149|Democratic Republic of the Congo|2020-04-13	Africa|hCoV-19/South Africa/LR00069/2020|EPI ISL 514381|B.1.1.52|South Africa|2020-07-13	0.0003907567	Africa
Africa|hCoV-19/DRC/2128/2020|EPI ISL 435167|B.1|Democratic Republic of the Congo|2020-04-13	Africa|hCoV-19/South Africa/LR00069/2020|EPI ISL 514381|B.1.1.52|South Africa|2020-07-13	0.0002881742	Africa
Africa|hCoV-19/DRC/2133/2020|EPI ISL 435168|B.1.128|Democratic Republic of the Congo|2020-04-13	Africa|hCoV-19/South Africa/LR00069/2020|EPI ISL 514381|B.1.1.52|South Africa|2020-07-13	0.0005001013	Africa
Africa|hCoV-19/DRC/214/2020|EPI ISL 420030|B.1.6|Democratic Republic of the Congo|2020-03-21	Africa|hCoV-19/South Africa/LR00069/2020|EPI ISL 514381|B.1.1.52|South Africa|2020-07-13	0.0003509555	Africa
Africa|hCoV-19/DRC/215/2020|EPI ISL 420031|B.1.1.1|Democratic Republic of the Congo|2020-03-21	Africa|hCoV-19/South Africa/LR00069/2020|EPI ISL 514381|B.1.1.52|South Africa|2020-07-13	0.0003183636	Africa
Africa|hCoV-19/DRC/2169/2020|EPI ISL 436194|B.1.5|Democratic Republic of the Congo|2020-04-13	Africa|hCoV-19/South Africa/LR00069/2020|EPI ISL 514381|B.1.1.52|South Africa|2020-07-13	0.0004285679	Africa
Africa|hCoV-19/DRC/2299/2020|EPI ISL 436412|B.1.5|Democratic Republic of the Congo|2020-04-14	Africa|hCoV-19/South Africa/LR00069/2020|EPI ISL 514381|B.1.1.52|South Africa|2020-07-13	0.0004546532	Africa
Africa|hCoV-19/DRC/236/2020|EPI ISL 420032|B.1.128|Democratic Republic of the Congo|2020-03-22	Africa|hCoV-19/South Africa/LR00069/2020|EPI ISL 514381|B.1.1.52|South Africa|2020-07-13	0.0004909659	Africa
Africa|hCoV-19/DRC/2363/2020|EPI ISL 437194|B.1.84|Democratic Republic of the Congo|2020-04-14	Africa|hCoV-19/South Africa/LR00069/2020|EPI ISL 514381|B.1.1.52|South Africa|2020-07-13	0.0004196331	Africa
Africa|hCoV-19/DRC/2384/2020|EPI ISL 437196|B.1.149|Democratic Republic of the Congo|2020-04-14	Africa|hCoV-19/South Africa/LR00069/2020|EPI ISL 514381|B.1.1.52|South Africa|2020-07-13	0.0004597705	Africa
Africa|hCoV-19/DRC/241/2020|EPI ISL 420033|B.1.1.75|Democratic Republic of the Congo|2020-03-22	Africa|hCoV-19/South Africa/LR00069/2020|EPI ISL 514381|B.1.1.52|South Africa|2020-07-13	0.0003155754	Africa
Africa|hCoV-19/DRC/243/2020|EPI ISL 420034|B.1|Democratic Republic of the Congo|2020-03-22	Africa|hCoV-19/South Africa/LR00069/2020|EPI ISL 514381|B.1.1.52|South Africa|2020-07-13	0.0003566572	Africa
Africa|hCoV-19/DRC/248/2020|EPI ISL 420035|B.1.5|Democratic Republic of the Congo|2020-03-22	Africa|hCoV-19/South Africa/LR00069/2020|EPI ISL 514381|B.1.1.52|South Africa|2020-07-13	0.0003506516	Africa
Africa|hCoV-19/DRC/2496/2020|EPI ISL 437337|B.1.149|Democratic Republic of the Congo|2020-04-15	Africa|hCoV-19/South Africa/LR00069/2020|EPI ISL 514381|B.1.1.52|South Africa|2020-07-13	0.0004895907	Africa
Africa|hCoV-19/DRC/2529/2020|EPI ISL 437338|B.1.178|Democratic Republic of the Congo|2020-04-15	Africa|hCoV-19/South Africa/LR00069/2020|EPI ISL 514381|B.1.1.52|South Africa|2020-07-13	0.0004546104	Africa
Africa|hCoV-19/DRC/253/2020|EPI ISL 420838|B.1.5|Democratic Republic of the Congo|2020-03-22	Africa|hCoV-19/South Africa/LR00069/2020|EPI ISL 514381|B.1.1.52|South Africa|2020-07-13	0.0003503447	Africa
Africa|hCoV-19/DRC/2536/2020|EPI ISL 437339|B.1|Democratic Republic of the Congo|2020-04-15	Africa|hCoV-19/South Africa/LR00069/2020|EPI ISL 514381|B.1.1.52|South Africa|2020-07-13	0.0004546104	Africa
Africa|hCoV-19/DRC/254/2020|EPI ISL 420839|B.1|Democratic Republic of the Congo|2020-03-22	Africa|hCoV-19/South Africa/LR00069/2020|EPI ISL 514381|B.1.1.52|South Africa|2020-07-13	0.0004206463	Africa
Africa|hCoV-19/DRC/2563/2020|EPI ISL 437340|B.1.9|Democratic Republic of the Congo|2020-04-15	Africa|hCoV-19/South Africa/LR00069/2020|EPI ISL 514381|B.1.1.52|South Africa|2020-07-13	0.0006645142	Africa
Africa|hCoV-19/DRC/2580/2020|EPI ISL 437341|B.1.5|Democratic Republic of the Congo|2020-04-15	Africa|hCoV-19/South Africa/LR00069/2020|EPI ISL 514381|B.1.1.52|South Africa|2020-07-13	0.0003847135	Africa
Africa|hCoV-19/DRC/2644/2020|EPI ISL 437342|B.1.84|Democratic Republic of the Congo|2020-04-15	Africa|hCoV-19/South Africa/LR00069/2020|EPI ISL 514381|B.1.1.52|South Africa|2020-07-13	0.0004920179	Africa
Africa|hCoV-19/DRC/2670/2020|EPI ISL 437343|B.1.9|Democratic Republic of the Congo|2020-04-15	Africa|hCoV-19/South Africa/LR00069/2020|EPI ISL 514381|B.1.1.52|South Africa|2020-07-13	0.0006995517	Africa
Africa|hCoV-19/DRC/2727/2020|EPI ISL 437344|B.1|Democratic Republic of the Congo|2020-04-16	Africa|hCoV-19/South Africa/LR00069/2020|EPI ISL 514381|B.1.1.52|South Africa|2020-07-13	0.0003557783	Africa
Africa|hCoV-19/DRC/2728/2020|EPI ISL 437345|B.1.84|Democratic Republic of the Congo|2020-04-16	Africa|hCoV-19/South Africa/LR00069/2020|EPI ISL 514381|B.1.1.52|South Africa|2020-07-13	0.0004241560	Africa
Africa|hCoV-19/DRC/2813/2020|EPI ISL 437346|C.14|Democratic Republic of the Congo|2020-04-16	Africa|hCoV-19/South Africa/LR00069/2020|EPI ISL 514381|B.1.1.52|South Africa|2020-07-13	0.0004895736	Africa
Africa|hCoV-19/DRC/2819/2020|EPI ISL 437347|B.1|Democratic Republic of the Congo|2020-04-16	Africa|hCoV-19/South Africa/LR00069/2020|EPI ISL 514381|B.1.1.52|South Africa|2020-07-13	0.0004946880	Africa
Africa|hCoV-19/DRC/2827/2020|EPI ISL 437348|B.1|Democratic Republic of the Congo|2020-04-16	Africa|hCoV-19/South Africa/LR00069/2020|EPI ISL 514381|B.1.1.52|South Africa|2020-07-13	0.0003496466	Africa
Africa|hCoV-19/DRC/2855/2020|EPI ISL 437350|B.1|Democratic Republic of the Congo|2020-04-16	Africa|hCoV-19/South Africa/LR00069/2020|EPI ISL 514381|B.1.1.52|South Africa|2020-07-13	0.0004196315	Africa
Africa|hCoV-19/DRC/2864/2020|EPI ISL 437351|B.1|Democratic Republic of the Congo|2020-04-16	Africa|hCoV-19/South Africa/LR00069/2020|EPI ISL 514381|B.1.1.52|South Africa|2020-07-13	0.0003854818	Africa
Africa|hCoV-19/DRC/2904/2020|EPI ISL 437352|B.1|Democratic Republic of the Congo|2020-04-17	Africa|hCoV-19/South Africa/LR00069/2020|EPI ISL 514381|B.1.1.52|South Africa|2020-07-13	0.0003846367	Africa
Africa|hCoV-19/DRC/2938/2020|EPI ISL 437353|B.1.275|Democratic Republic of the Congo|2020-04-17	Africa|hCoV-19/South Africa/LR00069/2020|EPI ISL 514381|B.1.1.52|South Africa|2020-07-13	0.0005705562	Africa
Africa|hCoV-19/DRC/2939/2020|EPI ISL 437354|B.1|Democratic Republic of the Congo|2020-04-17	Africa|hCoV-19/South Africa/LR00069/2020|EPI ISL 514381|B.1.1.52|South Africa|2020-07-13	0.0005245744	Africa
Africa|hCoV-19/DRC/2942/2020|EPI ISL 437355|B.1|Democratic Republic of the Congo|2020-04-17	Africa|hCoV-19/South Africa/LR00069/2020|EPI ISL 514381|B.1.1.52|South Africa|2020-07-13	0.0004608738	Africa
Africa|hCoV-19/DRC/299/2020|EPI ISL 420840|B.4|Democratic Republic of the Congo|2020-03-20	Africa|hCoV-19/South Africa/LR00069/2020|EPI ISL 514381|B.1.1.52|South Africa|2020-07-13	0.0007731115	Africa
Africa|hCoV-19/DRC/300/2020|EPI ISL 420841|A|Democratic Republic of the Congo|2020-03-22	Africa|hCoV-19/South Africa/LR00069/2020|EPI ISL 514381|B.1.1.52|South Africa|2020-07-13	0.0005950027	Africa
Africa|hCoV-19/DRC/3041/2020|EPI ISL 437356|B.1|Democratic Republic of the Congo|2020-04-18	Africa|hCoV-19/South Africa/LR00069/2020|EPI ISL 514381|B.1.1.52|South Africa|2020-07-13	0.0004895685	Africa
Africa|hCoV-19/DRC/307/2020|EPI ISL 420842|B.1.9|Democratic Republic of the Congo|2020-03	Africa|hCoV-19/South Africa/LR00069/2020|EPI ISL 514381|B.1.1.52|South Africa|2020-07-13	0.0005004928	Africa
Africa|hCoV-19/DRC/3070/2020|EPI ISL 437357|B.1.214|Democratic Republic of the Congo|2020-04-18	Africa|hCoV-19/South Africa/LR00069/2020|EPI ISL 514381|B.1.1.52|South Africa|2020-07-13	0.0005245874	Africa
Africa|hCoV-19/DRC/3089/2020|EPI ISL 437358|B.1.84|Democratic Republic of the Congo|2020-04-19	Africa|hCoV-19/South Africa/LR00069/2020|EPI ISL 514381|B.1.1.52|South Africa|2020-07-13	0.0004545804	Africa
Africa|hCoV-19/DRC/3440/2020|EPI ISL 447597|B.1.84|Democratic Republic of the Congo|2020-04-22	Africa|hCoV-19/South Africa/LR00069/2020|EPI ISL 514381|B.1.1.52|South Africa|2020-07-13	0.0004212932	Africa
Africa|hCoV-19/DRC/3451/2020|EPI ISL 447598|B.1.178|Democratic Republic of the Congo|2020-04-22	Africa|hCoV-19/South Africa/LR00069/2020|EPI ISL 514381|B.1.1.52|South Africa|2020-07-13	0.0004216424	Africa
Africa|hCoV-19/DRC/3453/2020|EPI ISL 447599|B.1.84|Democratic Republic of the Congo|2020-04-22	Africa|hCoV-19/South Africa/LR00069/2020|EPI ISL 514381|B.1.1.52|South Africa|2020-07-13	0.0003864215	Africa
Africa|hCoV-19/DRC/3481/2020|EPI ISL 447600|B.1|Democratic Republic of the Congo|2020-04-22	Africa|hCoV-19/South Africa/LR00069/2020|EPI ISL 514381|B.1.1.52|South Africa|2020-07-13	0.0003221461	Africa
Africa|hCoV-19/DRC/3482/2020|EPI ISL 447601|B.1|Democratic Republic of the Congo|2020-04-22	Africa|hCoV-19/South Africa/LR00069/2020|EPI ISL 514381|B.1.1.52|South Africa|2020-07-13	0.0003538986	Africa
Africa|hCoV-19/DRC/3483/2020|EPI ISL 447602|B.1|Democratic Republic of the Congo|2020-04-22	Africa|hCoV-19/South Africa/LR00069/2020|EPI ISL 514381|B.1.1.52|South Africa|2020-07-13	0.0003220654	Africa
Africa|hCoV-19/DRC/3490/2020|EPI ISL 447603|B.1|Democratic Republic of the Congo|2020-04-22	Africa|hCoV-19/South Africa/LR00069/2020|EPI ISL 514381|B.1.1.52|South Africa|2020-07-13	0.0003518001	Africa
Africa|hCoV-19/DRC/3504/2020|EPI ISL 447604|B.1.149|Democratic Republic of the Congo|2020-04-23	Africa|hCoV-19/South Africa/LR00069/2020|EPI ISL 514381|B.1.1.52|South Africa|2020-07-13	0.0003940358	Africa
Africa|hCoV-19/DRC/352/2020|EPI ISL 420850|B.1.5|Democratic Republic of the Congo|2020-03	Africa|hCoV-19/South Africa/LR00069/2020|EPI ISL 514381|B.1.1.52|South Africa|2020-07-13	0.0003866508	Africa
Africa|hCoV-19/DRC/353/2020|EPI ISL 420843|B.1.5|Democratic Republic of the Congo|2020-03	Africa|hCoV-19/South Africa/LR00069/2020|EPI ISL 514381|B.1.1.52|South Africa|2020-07-13	0.0002811967	Africa
Africa|hCoV-19/DRC/355/2020|EPI ISL 420844|B.1|Democratic Republic of the Congo|2020-03	Africa|hCoV-19/South Africa/LR00069/2020|EPI ISL 514381|B.1.1.52|South Africa|2020-07-13	0.0003857656	Africa
Africa|hCoV-19/DRC/3552/2020|EPI ISL 447605|B.1.84|Democratic Republic of the Congo|2020-04-23	Africa|hCoV-19/South Africa/LR00069/2020|EPI ISL 514381|B.1.1.52|South Africa|2020-07-13	0.0003911989	Africa
Africa|hCoV-19/DRC/3595/2020|EPI ISL 447606|B.1.5|Democratic Republic of the Congo|2020-04-23	Africa|hCoV-19/South Africa/LR00069/2020|EPI ISL 514381|B.1.1.52|South Africa|2020-07-13	0.0004204799	Africa
Africa|hCoV-19/DRC/3632/2020|EPI ISL 447607|B.1.5|Democratic Republic of the Congo|2020-04-23	Africa|hCoV-19/South Africa/LR00069/2020|EPI ISL 514381|B.1.1.52|South Africa|2020-07-13	0.0003515230	Africa
Africa|hCoV-19/DRC/3633/2020|EPI ISL 447230|B.1.5|Democratic Republic of the Congo|2020-04-23	Africa|hCoV-19/South Africa/LR00069/2020|EPI ISL 514381|B.1.1.52|South Africa|2020-07-13	0.0003549663	Africa
Africa|hCoV-19/DRC/3653/2020|EPI ISL 447231|B.1.128|Democratic Republic of the Congo|2020-04-23	Africa|hCoV-19/South Africa/LR00069/2020|EPI ISL 514381|B.1.1.52|South Africa|2020-07-13	0.0004921617	Africa
Africa|hCoV-19/DRC/3659/2020|EPI ISL 447232|B.1.128|Democratic Republic of the Congo|2020-04-23	Africa|hCoV-19/South Africa/LR00069/2020|EPI ISL 514381|B.1.1.52|South Africa|2020-07-13	0.0004925252	Africa
Africa|hCoV-19/DRC/3661/2020|EPI ISL 447233|B.1.128|Democratic Republic of the Congo|2020-04-23	Africa|hCoV-19/South Africa/LR00069/2020|EPI ISL 514381|B.1.1.52|South Africa|2020-07-13	0.0004925599	Africa
Africa|hCoV-19/DRC/3662/2020|EPI ISL 447234|B.1.128|Democratic Republic of the Congo|2020-04-23	Africa|hCoV-19/South Africa/LR00069/2020|EPI ISL 514381|B.1.1.52|South Africa|2020-07-13	0.0004921963	Africa
Africa|hCoV-19/DRC/3664/2020|EPI ISL 447235|B.1.128|Democratic Republic of the Congo|2020-04-23	Africa|hCoV-19/South Africa/LR00069/2020|EPI ISL 514381|B.1.1.52|South Africa|2020-07-13	0.0004922655	Africa
Africa|hCoV-19/DRC/3683/2020|EPI ISL 447236|B.1.5|Democratic Republic of the Congo|2020-04-24	Africa|hCoV-19/South Africa/LR00069/2020|EPI ISL 514381|B.1.1.52|South Africa|2020-07-13	0.0003866916	Africa
Africa|hCoV-19/DRC/3688/2020|EPI ISL 447237|B.1.128|Democratic Republic of the Congo|2020-04-24	Africa|hCoV-19/South Africa/LR00069/2020|EPI ISL 514381|B.1.1.52|South Africa|2020-07-13	0.0005607263	Africa
Africa|hCoV-19/DRC/376/2020|EPI ISL 420851|B.1.6|Democratic Republic of the Congo|2020-03-25	Africa|hCoV-19/South Africa/LR00069/2020|EPI ISL 514381|B.1.1.52|South Africa|2020-07-13	0.0004206376	Africa
Africa|hCoV-19/DRC/3764/2020|EPI ISL 447238|B.1.84|Democratic Republic of the Congo|2020-04-24	Africa|hCoV-19/South Africa/LR00069/2020|EPI ISL 514381|B.1.1.52|South Africa|2020-07-13	0.0004914950	Africa
Africa|hCoV-19/DRC/3768/2020|EPI ISL 447239|B.1.84|Democratic Republic of the Congo|2020-04-24	Africa|hCoV-19/South Africa/LR00069/2020|EPI ISL 514381|B.1.1.52|South Africa|2020-07-13	0.0003864391	Africa
Africa|hCoV-19/DRC/3778/2020|EPI ISL 447240|B.1.128|Democratic Republic of the Congo|2020-04-24	Africa|hCoV-19/South Africa/LR00069/2020|EPI ISL 514381|B.1.1.52|South Africa|2020-07-13	0.0005596086	Africa
Africa|hCoV-19/DRC/3787/2020|EPI ISL 447241|B.1|Democratic Republic of the Congo|2020-04-24	Africa|hCoV-19/South Africa/LR00069/2020|EPI ISL 514381|B.1.1.52|South Africa|2020-07-13	0.0003563740	Africa
Africa|hCoV-19/DRC/3791/2020|EPI ISL 447242|B.1|Democratic Republic of the Congo|2020-04-24	Africa|hCoV-19/South Africa/LR00069/2020|EPI ISL 514381|B.1.1.52|South Africa|2020-07-13	0.0004326668	Africa
Africa|hCoV-19/DRC/3803/2020|EPI ISL 447243|B.1|Democratic Republic of the Congo|2020-04-24	Africa|hCoV-19/South Africa/LR00069/2020|EPI ISL 514381|B.1.1.52|South Africa|2020-07-13	0.0003219043	Africa
Africa|hCoV-19/DRC/3806/2020|EPI ISL 447244|B.1|Democratic Republic of the Congo|2020-04-24	Africa|hCoV-19/South Africa/LR00069/2020|EPI ISL 514381|B.1.1.52|South Africa|2020-07-13	0.0003218927	Africa
Africa|hCoV-19/DRC/3827/2020|EPI ISL 447245|B.1|Democratic Republic of the Congo|2020-04-24	Africa|hCoV-19/South Africa/LR00069/2020|EPI ISL 514381|B.1.1.52|South Africa|2020-07-13	0.0004570184	Africa
Africa|hCoV-19/DRC/3829/2020|EPI ISL 447246|B.1|Democratic Republic of the Congo|2020-04-24	Africa|hCoV-19/South Africa/LR00069/2020|EPI ISL 514381|B.1.1.52|South Africa|2020-07-13	0.0004223293	Africa
Africa|hCoV-19/DRC/3834/2020|EPI ISL 447247|A|Democratic Republic of the Congo|2020-04-25	Africa|hCoV-19/South Africa/LR00069/2020|EPI ISL 514381|B.1.1.52|South Africa|2020-07-13	0.0006015833	Africa
Africa|hCoV-19/DRC/3837/2020|EPI ISL 447248|B.1.128|Democratic Republic of the Congo|2020-04-25	Africa|hCoV-19/South Africa/LR00069/2020|EPI ISL 514381|B.1.1.52|South Africa|2020-07-13	0.0004919369	Africa
Africa|hCoV-19/DRC/3841/2020|EPI ISL 447249|B.1.128|Democratic Republic of the Congo|2020-04-25	Africa|hCoV-19/South Africa/LR00069/2020|EPI ISL 514381|B.1.1.52|South Africa|2020-07-13	0.0005959993	Africa
Africa|hCoV-19/DRC/3842/2020|EPI ISL 471396|B.1.128|Democratic Republic of the Congo|2020-04-25	Africa|hCoV-19/South Africa/LR00069/2020|EPI ISL 514381|B.1.1.52|South Africa|2020-07-13	0.0005595695	Africa
Africa|hCoV-19/DRC/3846/2020|EPI ISL 471397|B.1.84|Democratic Republic of the Congo|2020-04-25	Africa|hCoV-19/South Africa/LR00069/2020|EPI ISL 514381|B.1.1.52|South Africa|2020-07-13	0.0005245616	Africa
Africa|hCoV-19/DRC/3937/2020|EPI ISL 471398|B.1|Democratic Republic of the Congo|2020-04-25	Africa|hCoV-19/South Africa/LR00069/2020|EPI ISL 514381|B.1.1.52|South Africa|2020-07-13	0.0004895805	Africa
Africa|hCoV-19/DRC/3941/2020|EPI ISL 471399|B.1.128|Democratic Republic of the Congo|2020-04-25	Africa|hCoV-19/South Africa/LR00069/2020|EPI ISL 514381|B.1.1.52|South Africa|2020-07-13	0.0005632069	Africa
Africa|hCoV-19/DRC/3947/2020|EPI ISL 471400|B.1.214|Democratic Republic of the Congo|2020-04-25	Africa|hCoV-19/South Africa/LR00069/2020|EPI ISL 514381|B.1.1.52|South Africa|2020-07-13	0.0005945427	Africa
Africa|hCoV-19/DRC/3949/2020|EPI ISL 471401|B.1.84|Democratic Republic of the Congo|2020-04-26	Africa|hCoV-19/South Africa/LR00069/2020|EPI ISL 514381|B.1.1.52|South Africa|2020-07-13	0.0004196331	Africa
Africa|hCoV-19/DRC/396/2020|EPI ISL 420852|B.1.6|Democratic Republic of the Congo|2020-03-26	Africa|hCoV-19/South Africa/LR00069/2020|EPI ISL 514381|B.1.1.52|South Africa|2020-07-13	0.0003854008	Africa
Africa|hCoV-19/DRC/397/2020|EPI ISL 420845|B.1.6|Democratic Republic of the Congo|2020-03-26	Africa|hCoV-19/South Africa/LR00069/2020|EPI ISL 514381|B.1.1.52|South Africa|2020-07-13	0.0003846865	Africa
Africa|hCoV-19/DRC/400/2020|EPI ISL 420846|B.1.5|Democratic Republic of the Congo|2020-03	Africa|hCoV-19/South Africa/LR00069/2020|EPI ISL 514381|B.1.1.52|South Africa|2020-07-13	0.0003857250	Africa
Africa|hCoV-19/DRC/4012/2020|EPI ISL 471402|B.1|Democratic Republic of the Congo|2020-04-26	Africa|hCoV-19/South Africa/LR00069/2020|EPI ISL 514381|B.1.1.52|South Africa|2020-07-13	0.0005595695	Africa
Africa|hCoV-19/DRC/402/2020|EPI ISL 420853|B.1|Democratic Republic of the Congo|2020-03-26	Africa|hCoV-19/South Africa/LR00069/2020|EPI ISL 514381|B.1.1.52|South Africa|2020-07-13	0.0003625048	Africa
Africa|hCoV-19/DRC/4020/2020|EPI ISL 471403|B.1.5|Democratic Republic of the Congo|2020-04-26	Africa|hCoV-19/South Africa/LR00069/2020|EPI ISL 514381|B.1.1.52|South Africa|2020-07-13	0.0004896019	Africa
Africa|hCoV-19/DRC/4026/2020|EPI ISL 471404|B.1.84|Democratic Republic of the Congo|2020-04-27	Africa|hCoV-19/South Africa/LR00069/2020|EPI ISL 514381|B.1.1.52|South Africa|2020-07-13	0.0004567408	Africa
Africa|hCoV-19/DRC/4060/2020|EPI ISL 471405|B.1|Democratic Republic of the Congo|2020-04-27	Africa|hCoV-19/South Africa/LR00069/2020|EPI ISL 514381|B.1.1.52|South Africa|2020-07-13	0.0004545898	Africa
Africa|hCoV-19/DRC/4075/2020|EPI ISL 471406|B.1.214|Democratic Republic of the Congo|2020-04-27	Africa|hCoV-19/South Africa/LR00069/2020|EPI ISL 514381|B.1.1.52|South Africa|2020-07-13	0.0005596340	Africa
Africa|hCoV-19/DRC/4084/2020|EPI ISL 471407|B.1.214|Democratic Republic of the Congo|2020-04-27	Africa|hCoV-19/South Africa/LR00069/2020|EPI ISL 514381|B.1.1.52|South Africa|2020-07-13	0.0005945427	Africa
Africa|hCoV-19/DRC/4132/2020|EPI ISL 471408|B.1|Democratic Republic of the Congo|2020-04-27	Africa|hCoV-19/South Africa/LR00069/2020|EPI ISL 514381|B.1.1.52|South Africa|2020-07-13	0.0004895685	Africa
Africa|hCoV-19/DRC/4141/2020|EPI ISL 471409|B.1.128|Democratic Republic of the Congo|2020-04-27	Africa|hCoV-19/South Africa/LR00069/2020|EPI ISL 514381|B.1.1.52|South Africa|2020-07-13	0.0005595695	Africa
Africa|hCoV-19/DRC/4145/2020|EPI ISL 471410|B.1|Democratic Republic of the Congo|2020-04-27	Africa|hCoV-19/South Africa/LR00069/2020|EPI ISL 514381|B.1.1.52|South Africa|2020-07-13	0.0004546009	Africa
Africa|hCoV-19/DRC/4194/2020|EPI ISL 471414|B.1.5|Democratic Republic of the Congo|2020-04-28	Africa|hCoV-19/South Africa/LR00069/2020|EPI ISL 514381|B.1.1.52|South Africa|2020-07-13	0.0004895685	Africa
Africa|hCoV-19/DRC/4250/2020|EPI ISL 471415|B.1.1.1|Democratic Republic of the Congo|2020-04-28	Africa|hCoV-19/South Africa/LR00069/2020|EPI ISL 514381|B.1.1.52|South Africa|2020-07-13	0.0004545692	Africa
Africa|hCoV-19/DRC/4279/2020|EPI ISL 514114|B.1|Democratic Republic of the Congo|2020-04-28	Africa|hCoV-19/South Africa/LR00069/2020|EPI ISL 514381|B.1.1.52|South Africa|2020-07-13	0.0004218543	Africa
Africa|hCoV-19/DRC/4282/2020|EPI ISL 514103|B.1.128|Democratic Republic of the Congo|2020-04-08	Africa|hCoV-19/South Africa/LR00069/2020|EPI ISL 514381|B.1.1.52|South Africa|2020-07-13	0.0004570619	Africa
Africa|hCoV-19/DRC/4284/2020|EPI ISL 514115|B.1.128|Democratic Republic of the Congo|2020-04-28	Africa|hCoV-19/South Africa/LR00069/2020|EPI ISL 514381|B.1.1.52|South Africa|2020-07-13	0.0004570298	Africa
Africa|hCoV-19/DRC/431/2020|EPI ISL 420847|B.1.147|Democratic Republic of the Congo|2020-03-26	Africa|hCoV-19/South Africa/LR00069/2020|EPI ISL 514381|B.1.1.52|South Africa|2020-07-13	0.0004202650	Africa
Africa|hCoV-19/DRC/4418/2020|EPI ISL 496506|B.1.128|Democratic Republic of the Congo|2020-04-29	Africa|hCoV-19/South Africa/LR00069/2020|EPI ISL 514381|B.1.1.52|South Africa|2020-07-13	0.0004922136	Africa
Africa|hCoV-19/DRC/4422/2020|EPI ISL 496507|B.1.128|Democratic Republic of the Congo|2020-04-29	Africa|hCoV-19/South Africa/LR00069/2020|EPI ISL 514381|B.1.1.52|South Africa|2020-07-13	0.0004606077	Africa
Africa|hCoV-19/DRC/4427/2020|EPI ISL 496508|B.1.128|Democratic Republic of the Congo|2020-04-29	Africa|hCoV-19/South Africa/LR00069/2020|EPI ISL 514381|B.1.1.52|South Africa|2020-07-13	0.0004645404	Africa
Africa|hCoV-19/DRC/4429/2020|EPI ISL 513589|B.1.128|Democratic Republic of the Congo|2020-04-29	Africa|hCoV-19/South Africa/LR00069/2020|EPI ISL 514381|B.1.1.52|South Africa|2020-07-13	0.0004645737	Africa
Africa|hCoV-19/DRC/4430/2020|EPI ISL 496509|B.1.128|Democratic Republic of the Congo|2020-04-29	Africa|hCoV-19/South Africa/LR00069/2020|EPI ISL 514381|B.1.1.52|South Africa|2020-07-13	0.0004573670	Africa
Africa|hCoV-19/DRC/4437/2020|EPI ISL 513590|B.1.128|Democratic Republic of the Congo|2020-05-02	Africa|hCoV-19/South Africa/LR00069/2020|EPI ISL 514381|B.1.1.52|South Africa|2020-07-13	0.0005004102	Africa
Africa|hCoV-19/DRC/4442/2020|EPI ISL 496510|B.1.128|Democratic Republic of the Congo|2020-04-29	Africa|hCoV-19/South Africa/LR00069/2020|EPI ISL 514381|B.1.1.52|South Africa|2020-07-13	0.0004607380	Africa
Africa|hCoV-19/DRC/4444/2020|EPI ISL 514104|B.1.128|Democratic Republic of the Congo|2020-04-29	Africa|hCoV-19/South Africa/LR00069/2020|EPI ISL 514381|B.1.1.52|South Africa|2020-07-13	0.0004570295	Africa
Africa|hCoV-19/DRC/445/2020|EPI ISL 420848|B.1|Democratic Republic of the Congo|2020-03	Africa|hCoV-19/South Africa/LR00069/2020|EPI ISL 514381|B.1.1.52|South Africa|2020-07-13	0.0003972467	Africa
Africa|hCoV-19/DRC/4501/2020|EPI ISL 513591|B.1.5|Democratic Republic of the Congo|2020-05-30	Africa|hCoV-19/South Africa/LR00069/2020|EPI ISL 514381|B.1.1.52|South Africa|2020-07-13	0.0003574211	Africa
Africa|hCoV-19/DRC/4516/2020|EPI ISL 487192|B.1.1.275|Democratic Republic of the Congo|2020-04-28	Africa|hCoV-19/South Africa/LR00069/2020|EPI ISL 514381|B.1.1.52|South Africa|2020-07-13	0.0002804435	Africa
Africa|hCoV-19/DRC/4524/2020|EPI ISL 513597|A|Democratic Republic of the Congo|2020-04-30	Africa|hCoV-19/South Africa/LR00069/2020|EPI ISL 514381|B.1.1.52|South Africa|2020-07-13	0.0006356795	Africa
Africa|hCoV-19/DRC/4541/2020|EPI ISL 513598|B.1|Democratic Republic of the Congo|2020-04-30	Africa|hCoV-19/South Africa/LR00069/2020|EPI ISL 514381|B.1.1.52|South Africa|2020-07-13	0.0004896351	Africa
Africa|hCoV-19/DRC/4551/2020|EPI ISL 513599|B.1.178|Democratic Republic of the Congo|2020-04-30	Africa|hCoV-19/South Africa/LR00069/2020|EPI ISL 514381|B.1.1.52|South Africa|2020-07-13	0.0005657555	Africa
Africa|hCoV-19/DRC/4561/2020|EPI ISL 513600|B.1|Democratic Republic of the Congo|2020-04-30	Africa|hCoV-19/South Africa/LR00069/2020|EPI ISL 514381|B.1.1.52|South Africa|2020-07-13	0.0004895685	Africa
Africa|hCoV-19/DRC/4562/2020|EPI ISL 513601|B.1.214|Democratic Republic of the Congo|2020-04-30	Africa|hCoV-19/South Africa/LR00069/2020|EPI ISL 514381|B.1.1.52|South Africa|2020-07-13	0.0004895805	Africa
Africa|hCoV-19/DRC/4568/2020|EPI ISL 513602|B.1|Democratic Republic of the Congo|2020-04-30	Africa|hCoV-19/South Africa/LR00069/2020|EPI ISL 514381|B.1.1.52|South Africa|2020-07-13	0.0004580762	Africa
Africa|hCoV-19/DRC/4578/2020|EPI ISL 513603|B.1|Democratic Republic of the Congo|2020-04-30	Africa|hCoV-19/South Africa/LR00069/2020|EPI ISL 514381|B.1.1.52|South Africa|2020-07-13	0.0004965950	Africa
Africa|hCoV-19/DRC/4613/2020|EPI ISL 513604|B.1.214|Democratic Republic of the Congo|2020-04-30	Africa|hCoV-19/South Africa/LR00069/2020|EPI ISL 514381|B.1.1.52|South Africa|2020-07-13	0.0004941190	Africa
Africa|hCoV-19/DRC/4614/2020|EPI ISL 513605|B.1|Democratic Republic of the Congo|2020-04-30	Africa|hCoV-19/South Africa/LR00069/2020|EPI ISL 514381|B.1.1.52|South Africa|2020-07-13	0.0006295551	Africa
Africa|hCoV-19/DRC/4631/2020|EPI ISL 513606|B.1.5|Democratic Republic of the Congo|2020-04-30	Africa|hCoV-19/South Africa/LR00069/2020|EPI ISL 514381|B.1.1.52|South Africa|2020-07-13	0.0005945820	Africa
Africa|hCoV-19/DRC/4633/2020|EPI ISL 513607|B.1.128|Democratic Republic of the Congo|2020-04-30	Africa|hCoV-19/South Africa/LR00069/2020|EPI ISL 514381|B.1.1.52|South Africa|2020-07-13	0.0005945820	Africa
Africa|hCoV-19/DRC/4642/2020|EPI ISL 513608|B.1.128|Democratic Republic of the Congo|2020-04-30	Africa|hCoV-19/South Africa/LR00069/2020|EPI ISL 514381|B.1.1.52|South Africa|2020-07-13	0.0005945551	Africa
Africa|hCoV-19/DRC/4647/2020|EPI ISL 513609|B.1.128|Democratic Republic of the Congo|2020-04-30	Africa|hCoV-19/South Africa/LR00069/2020|EPI ISL 514381|B.1.1.52|South Africa|2020-07-13	0.0005595695	Africa
Africa|hCoV-19/DRC/4653/2020|EPI ISL 513610|B.1.128|Democratic Republic of the Congo|2020-04-30	Africa|hCoV-19/South Africa/LR00069/2020|EPI ISL 514381|B.1.1.52|South Africa|2020-07-13	0.0005946174	Africa
Africa|hCoV-19/DRC/4681/2020|EPI ISL 514116|B.1.128|Democratic Republic of the Congo|2020-04-30	Africa|hCoV-19/South Africa/LR00069/2020|EPI ISL 514381|B.1.1.52|South Africa|2020-07-13	0.0004622124	Africa
Africa|hCoV-19/DRC/4683/2020|EPI ISL 514105|B.1.5|Democratic Republic of the Congo|2020-04-30	Africa|hCoV-19/South Africa/LR00069/2020|EPI ISL 514381|B.1.1.52|South Africa|2020-07-13	0.0004969475	Africa
Africa|hCoV-19/DRC/4685/2020|EPI ISL 514106|B.1.128|Democratic Republic of the Congo|2020-04-30	Africa|hCoV-19/South Africa/LR00069/2020|EPI ISL 514381|B.1.1.52|South Africa|2020-07-13	0.0005620340	Africa
Africa|hCoV-19/DRC/4690/2020|EPI ISL 514117|B.1.128|Democratic Republic of the Congo|2020-04-30	Africa|hCoV-19/South Africa/LR00069/2020|EPI ISL 514381|B.1.1.52|South Africa|2020-07-13	0.0004925079	Africa
Africa|hCoV-19/DRC/4693/2020|EPI ISL 514118|B.1.128|Democratic Republic of the Congo|2020-04-30	Africa|hCoV-19/South Africa/LR00069/2020|EPI ISL 514381|B.1.1.52|South Africa|2020-07-13	0.0005265869	Africa
Africa|hCoV-19/DRC/4694/2020|EPI ISL 514107|B.1.128|Democratic Republic of the Congo|2020-04-30	Africa|hCoV-19/South Africa/LR00069/2020|EPI ISL 514381|B.1.1.52|South Africa|2020-07-13	0.0004972652	Africa
Africa|hCoV-19/DRC/4720/2020|EPI ISL 514108|B.1.84|Democratic Republic of the Congo|2020-05-01	Africa|hCoV-19/South Africa/LR00069/2020|EPI ISL 514381|B.1.1.52|South Africa|2020-07-13	0.0004220724	Africa
Africa|hCoV-19/DRC/4785/2020|EPI ISL 514119|B.1.84|Democratic Republic of the Congo|2020-05-01	Africa|hCoV-19/South Africa/LR00069/2020|EPI ISL 514381|B.1.1.52|South Africa|2020-07-13	0.0005968865	Africa
Africa|hCoV-19/DRC/5019/2020|EPI ISL 496511|B.1|Democratic Republic of the Congo|2020-05-02	Africa|hCoV-19/South Africa/LR00069/2020|EPI ISL 514381|B.1.1.52|South Africa|2020-07-13	0.0004353297	Africa
Africa|hCoV-19/DRC/5094/2020|EPI ISL 496491|B.1.84|Democratic Republic of the Congo|2020-05-02	Africa|hCoV-19/South Africa/LR00069/2020|EPI ISL 514381|B.1.1.52|South Africa|2020-07-13	0.0004264226	Africa
Africa|hCoV-19/DRC/5186/2020|EPI ISL 496512|B.1|Democratic Republic of the Congo|2020-05-03	Africa|hCoV-19/South Africa/LR00069/2020|EPI ISL 514381|B.1.1.52|South Africa|2020-07-13	0.0004603397	Africa
Africa|hCoV-19/DRC/5187/2020|EPI ISL 513619|B.1|Democratic Republic of the Congo|2020-05-03	Africa|hCoV-19/South Africa/LR00069/2020|EPI ISL 514381|B.1.1.52|South Africa|2020-07-13	0.0004592504	Africa
Africa|hCoV-19/DRC/5205/2020|EPI ISL 487365|B.1.1.275|Democratic Republic of the Congo|2020-05-01	Africa|hCoV-19/South Africa/LR00069/2020|EPI ISL 514381|B.1.1.52|South Africa|2020-07-13	0.0003188167	Africa
Africa|hCoV-19/DRC/521/2020|EPI ISL 420854|B.1.5|Democratic Republic of the Congo|2020-03-25	Africa|hCoV-19/South Africa/LR00069/2020|EPI ISL 514381|B.1.1.52|South Africa|2020-07-13	0.0003503448	Africa
Africa|hCoV-19/DRC/5210/2020|EPI ISL 487369|B.1.1.275|Democratic Republic of the Congo|2020-05-01	Africa|hCoV-19/South Africa/LR00069/2020|EPI ISL 514381|B.1.1.52|South Africa|2020-07-13	0.0002485514	Africa
Africa|hCoV-19/DRC/523/2020|EPI ISL 420849|B.1.1.1|Democratic Republic of the Congo|2020-03-28	Africa|hCoV-19/South Africa/LR00069/2020|EPI ISL 514381|B.1.1.52|South Africa|2020-07-13	0.0003506886	Africa
Africa|hCoV-19/DRC/5240/2020|EPI ISL 496492|B.1|Democratic Republic of the Congo|2020-05-03	Africa|hCoV-19/South Africa/LR00069/2020|EPI ISL 514381|B.1.1.52|South Africa|2020-07-13	0.0003517369	Africa
Africa|hCoV-19/DRC/5377/2020|EPI ISL 496513|B.1|Democratic Republic of the Congo|2020-05-04	Africa|hCoV-19/South Africa/LR00069/2020|EPI ISL 514381|B.1.1.52|South Africa|2020-07-13	0.0003869867	Africa
Africa|hCoV-19/DRC/5538/2020|EPI ISL 514120|B.1|Democratic Republic of the Congo|2020-05-05	Africa|hCoV-19/South Africa/LR00069/2020|EPI ISL 514381|B.1.1.52|South Africa|2020-07-13	0.0003945361	Africa
Africa|hCoV-19/DRC/5651/2020|EPI ISL 496493|B.1.1.1|Democratic Republic of the Congo|2020-05-06	Africa|hCoV-19/South Africa/LR00069/2020|EPI ISL 514381|B.1.1.52|South Africa|2020-07-13	0.0003216429	Africa
Africa|hCoV-19/DRC/5705/2020|EPI ISL 496494|B.1.84|Democratic Republic of the Congo|2020-05-06	Africa|hCoV-19/South Africa/LR00069/2020|EPI ISL 514381|B.1.1.52|South Africa|2020-07-13	0.0003978702	Africa
Africa|hCoV-19/DRC/5735/2020|EPI ISL 496495|B.1.214|Democratic Republic of the Congo|2020-05-06	Africa|hCoV-19/South Africa/LR00069/2020|EPI ISL 514381|B.1.1.52|South Africa|2020-07-13	0.0004697384	Africa
Africa|hCoV-19/DRC/5815/2020|EPI ISL 495629|B.1.214|Democratic Republic of the Congo|2020-05-06	Africa|hCoV-19/South Africa/LR00069/2020|EPI ISL 514381|B.1.1.52|South Africa|2020-07-13	0.0004681149	Africa
Africa|hCoV-19/DRC/5907/2020|EPI ISL 496496|B.1.84|Democratic Republic of the Congo|2020-05-07	Africa|hCoV-19/South Africa/LR00069/2020|EPI ISL 514381|B.1.1.52|South Africa|2020-07-13	0.0005063715	Africa
Africa|hCoV-19/DRC/5913/2020|EPI ISL 496497|B.1|Democratic Republic of the Congo|2020-05-07	Africa|hCoV-19/South Africa/LR00069/2020|EPI ISL 514381|B.1.1.52|South Africa|2020-07-13	0.0004954581	Africa
Africa|hCoV-19/DRC/5927/2020|EPI ISL 496498|B.1.9|Democratic Republic of the Congo|2020-05-07	Africa|hCoV-19/South Africa/LR00069/2020|EPI ISL 514381|B.1.1.52|South Africa|2020-07-13	0.0006728280	Africa
Africa|hCoV-19/DRC/5957/2020|EPI ISL 496499|B.1.5|Democratic Republic of the Congo|2020-05-07	Africa|hCoV-19/South Africa/LR00069/2020|EPI ISL 514381|B.1.1.52|South Africa|2020-07-13	0.0003510083	Africa
Africa|hCoV-19/DRC/5964/2020|EPI ISL 496500|B.1.178|Democratic Republic of the Congo|2020-05-07	Africa|hCoV-19/South Africa/LR00069/2020|EPI ISL 514381|B.1.1.52|South Africa|2020-07-13	0.0003287823	Africa
Africa|hCoV-19/DRC/5996/2020|EPI ISL 496514|B.1.84|Democratic Republic of the Congo|2020-05-08	Africa|hCoV-19/South Africa/LR00069/2020|EPI ISL 514381|B.1.1.52|South Africa|2020-07-13	0.0004248228	Africa
Africa|hCoV-19/DRC/6026/2020|EPI ISL 513622|B.1.1.1|Democratic Republic of the Congo|2020-05-08	Africa|hCoV-19/South Africa/LR00069/2020|EPI ISL 514381|B.1.1.52|South Africa|2020-07-13	0.0003931543	Africa
Africa|hCoV-19/DRC/6143/2020|EPI ISL 496515|B.1|Democratic Republic of the Congo|2020-05-08	Africa|hCoV-19/South Africa/LR00069/2020|EPI ISL 514381|B.1.1.52|South Africa|2020-07-13	0.0003933171	Africa
Africa|hCoV-19/DRC/6151/2020|EPI ISL 513620|B.1.214|Democratic Republic of the Congo|2020-05-08	Africa|hCoV-19/South Africa/LR00069/2020|EPI ISL 514381|B.1.1.52|South Africa|2020-07-13	0.0004631454	Africa
Africa|hCoV-19/DRC/6163/2020|EPI ISL 513623|B.1.214|Democratic Republic of the Congo|2020-05-08	Africa|hCoV-19/South Africa/LR00069/2020|EPI ISL 514381|B.1.1.52|South Africa|2020-07-13	0.0004668711	Africa
Africa|hCoV-19/DRC/6203/2020|EPI ISL 514109|B.1|Democratic Republic of the Congo|2020-05-09	Africa|hCoV-19/South Africa/LR00069/2020|EPI ISL 514381|B.1.1.52|South Africa|2020-07-13	0.0005635020	Africa
Africa|hCoV-19/DRC/6209/2020|EPI ISL 514110|B.1.84|Democratic Republic of the Congo|2020-05-09	Africa|hCoV-19/South Africa/LR00069/2020|EPI ISL 514381|B.1.1.52|South Africa|2020-07-13	0.0003867107	Africa
Africa|hCoV-19/DRC/6227/2020|EPI ISL 514121|B.1.84|Democratic Republic of the Congo|2020-05-09	Africa|hCoV-19/South Africa/LR00069/2020|EPI ISL 514381|B.1.1.52|South Africa|2020-07-13	0.0003872552	Africa
Africa|hCoV-19/DRC/6313/2020|EPI ISL 496516|B.1.84|Democratic Republic of the Congo|2020-05-09	Africa|hCoV-19/South Africa/LR00069/2020|EPI ISL 514381|B.1.1.52|South Africa|2020-07-13	0.0004726186	Africa
Africa|hCoV-19/DRC/6338/2020|EPI ISL 495630|B.1|Democratic Republic of the Congo|2020-05-09	Africa|hCoV-19/South Africa/LR00069/2020|EPI ISL 514381|B.1.1.52|South Africa|2020-07-13	0.0004311542	Africa
Africa|hCoV-19/DRC/6341/2020|EPI ISL 495631|B.1|Democratic Republic of the Congo|2020-05-09	Africa|hCoV-19/South Africa/LR00069/2020|EPI ISL 514381|B.1.1.52|South Africa|2020-07-13	0.0005430431	Africa
Africa|hCoV-19/DRC/6342/2020|EPI ISL 495632|B.1|Democratic Republic of the Congo|2020-05-09	Africa|hCoV-19/South Africa/LR00069/2020|EPI ISL 514381|B.1.1.52|South Africa|2020-07-13	0.0005006140	Africa
Africa|hCoV-19/DRC/6361/2020|EPI ISL 495633|B.1|Democratic Republic of the Congo|2020-05-09	Africa|hCoV-19/South Africa/LR00069/2020|EPI ISL 514381|B.1.1.52|South Africa|2020-07-13	0.0003991736	Africa
Africa|hCoV-19/DRC/6380/2020|EPI ISL 513611|B.1.1.275|Democratic Republic of the Congo|2020-05-04	Africa|hCoV-19/South Africa/LR00069/2020|EPI ISL 514381|B.1.1.52|South Africa|2020-07-13	0.0003193254	Africa
Africa|hCoV-19/DRC/6384/2020|EPI ISL 513612|B.1.1.275|Democratic Republic of the Congo|2020-05-07	Africa|hCoV-19/South Africa/LR00069/2020|EPI ISL 514381|B.1.1.52|South Africa|2020-07-13	0.0002132742	Africa
Africa|hCoV-19/DRC/6386/2020|EPI ISL 513613|B.1.1.275|Democratic Republic of the Congo|2020-05-07	Africa|hCoV-19/South Africa/LR00069/2020|EPI ISL 514381|B.1.1.52|South Africa|2020-07-13	0.0002798943	Africa
Africa|hCoV-19/DRC/6389/2020|EPI ISL 513614|B.1.84|Democratic Republic of the Congo|2020-05-07	Africa|hCoV-19/South Africa/LR00069/2020|EPI ISL 514381|B.1.1.52|South Africa|2020-07-13	0.0004971540	Africa
Africa|hCoV-19/DRC/6390/2020|EPI ISL 513615|B.1.1.275|Democratic Republic of the Congo|2020-05-04	Africa|hCoV-19/South Africa/LR00069/2020|EPI ISL 514381|B.1.1.52|South Africa|2020-07-13	0.0003503778	Africa
Africa|hCoV-19/DRC/6392/2020|EPI ISL 513616|B.1|Democratic Republic of the Congo|2020-05-04	Africa|hCoV-19/South Africa/LR00069/2020|EPI ISL 514381|B.1.1.52|South Africa|2020-07-13	0.0003177970	Africa
Africa|hCoV-19/DRC/6395/2020|EPI ISL 513617|B.1.1.275|Democratic Republic of the Congo|2020-05-07	Africa|hCoV-19/South Africa/LR00069/2020|EPI ISL 514381|B.1.1.52|South Africa|2020-07-13	0.0004196212	Africa
Africa|hCoV-19/DRC/6398/2020|EPI ISL 513618|B.1.1.275|Democratic Republic of the Congo|2020-05-07	Africa|hCoV-19/South Africa/LR00069/2020|EPI ISL 514381|B.1.1.52|South Africa|2020-07-13	0.0003146675	Africa
Africa|hCoV-19/DRC/6724/2020|EPI ISL 495634|B.1|Democratic Republic of the Congo|2020-05-11	Africa|hCoV-19/South Africa/LR00069/2020|EPI ISL 514381|B.1.1.52|South Africa|2020-07-13	0.0003867052	Africa
Africa|hCoV-19/DRC/6743/2020|EPI ISL 495635|B.1.149|Democratic Republic of the Congo|2020-05-11	Africa|hCoV-19/South Africa/LR00069/2020|EPI ISL 514381|B.1.1.52|South Africa|2020-07-13	0.0003971608	Africa
Africa|hCoV-19/DRC/6783/2020|EPI ISL 496501|B.1.149|Democratic Republic of the Congo|2020-05-11	Africa|hCoV-19/South Africa/LR00069/2020|EPI ISL 514381|B.1.1.52|South Africa|2020-07-13	0.0004306128	Africa
Africa|hCoV-19/DRC/6784/2020|EPI ISL 495636|B.1|Democratic Republic of the Congo|2020-05-11	Africa|hCoV-19/South Africa/LR00069/2020|EPI ISL 514381|B.1.1.52|South Africa|2020-07-13	0.0003860280	Africa
Africa|hCoV-19/DRC/6786/2020|EPI ISL 495637|B.1.178|Democratic Republic of the Congo|2020-05-11	Africa|hCoV-19/South Africa/LR00069/2020|EPI ISL 514381|B.1.1.52|South Africa|2020-07-13	0.0004573769	Africa
Africa|hCoV-19/DRC/6791/2020|EPI ISL 495638|B.1.178|Democratic Republic of the Congo|2020-05-11	Africa|hCoV-19/South Africa/LR00069/2020|EPI ISL 514381|B.1.1.52|South Africa|2020-07-13	0.0004238250	Africa
Africa|hCoV-19/DRC/6792/2020|EPI ISL 495639|B.1|Democratic Republic of the Congo|2020-05-11	Africa|hCoV-19/South Africa/LR00069/2020|EPI ISL 514381|B.1.1.52|South Africa|2020-07-13	0.0004005356	Africa
Africa|hCoV-19/DRC/6801/2020|EPI ISL 514111|B.1|Democratic Republic of the Congo|2020-05-11	Africa|hCoV-19/South Africa/LR00069/2020|EPI ISL 514381|B.1.1.52|South Africa|2020-07-13	0.0006033097	Africa
Africa|hCoV-19/DRC/6853/2020|EPI ISL 496502|B.1.214|Democratic Republic of the Congo|2020-05-11	Africa|hCoV-19/South Africa/LR00069/2020|EPI ISL 514381|B.1.1.52|South Africa|2020-07-13	0.0003912027	Africa
Africa|hCoV-19/DRC/6854/2020|EPI ISL 496503|B.1|Democratic Republic of the Congo|2020-05-11	Africa|hCoV-19/South Africa/LR00069/2020|EPI ISL 514381|B.1.1.52|South Africa|2020-07-13	0.0005760372	Africa
Africa|hCoV-19/DRC/6875/2020|EPI ISL 496504|B.1|Democratic Republic of the Congo|2020-05-11	Africa|hCoV-19/South Africa/LR00069/2020|EPI ISL 514381|B.1.1.52|South Africa|2020-07-13	0.0003867242	Africa
Africa|hCoV-19/DRC/7042/2020|EPI ISL 513592|B.1.214|Democratic Republic of the Congo|2020-05-12	Africa|hCoV-19/South Africa/LR00069/2020|EPI ISL 514381|B.1.1.52|South Africa|2020-07-13	0.0004221378	Africa
Africa|hCoV-19/DRC/7061/2020|EPI ISL 513593|B.1|Democratic Republic of the Congo|2020-05-12	Africa|hCoV-19/South Africa/LR00069/2020|EPI ISL 514381|B.1.1.52|South Africa|2020-07-13	0.0003613306	Africa
Africa|hCoV-19/DRC/7140/2020|EPI ISL 513594|B.1.214|Democratic Republic of the Congo|2020-05-12	Africa|hCoV-19/South Africa/LR00069/2020|EPI ISL 514381|B.1.1.52|South Africa|2020-07-13	0.0005346371	Africa
Africa|hCoV-19/DRC/7200/2020|EPI ISL 514112|B.1|Democratic Republic of the Congo|2020-05-13	Africa|hCoV-19/South Africa/LR00069/2020|EPI ISL 514381|B.1.1.52|South Africa|2020-07-13	0.0005946088	Africa
Africa|hCoV-19/DRC/7211/2020|EPI ISL 514122|B.1.149|Democratic Republic of the Congo|2020-05-13	Africa|hCoV-19/South Africa/LR00069/2020|EPI ISL 514381|B.1.1.52|South Africa|2020-07-13	0.0005266293	Africa
Africa|hCoV-19/DRC/7248/2020|EPI ISL 514123|B.1|Democratic Republic of the Congo|2020-05-13	Africa|hCoV-19/South Africa/LR00069/2020|EPI ISL 514381|B.1.1.52|South Africa|2020-07-13	0.0003575201	Africa
Africa|hCoV-19/DRC/7255/2020|EPI ISL 514124|B.1.149|Democratic Republic of the Congo|2020-05-13	Africa|hCoV-19/South Africa/LR00069/2020|EPI ISL 514381|B.1.1.52|South Africa|2020-07-13	0.0004956556	Africa
Africa|hCoV-19/DRC/73/2020|EPI ISL 417941|B.1.178|Democratic Republic of the Congo|2020-03-18	Africa|hCoV-19/South Africa/LR00069/2020|EPI ISL 514381|B.1.1.52|South Africa|2020-07-13	0.0003857480	Africa
Africa|hCoV-19/DRC/7386/2020|EPI ISL 513595|B.1.5|Democratic Republic of the Congo|2020-05-14	Africa|hCoV-19/South Africa/LR00069/2020|EPI ISL 514381|B.1.1.52|South Africa|2020-07-13	0.0003220030	Africa
Africa|hCoV-19/DRC/7430/2020|EPI ISL 496517|B.1.1.1|Democratic Republic of the Congo|2020-05-14	Africa|hCoV-19/South Africa/LR00069/2020|EPI ISL 514381|B.1.1.52|South Africa|2020-07-13	0.0005128233	Africa
Africa|hCoV-19/DRC/7434/2020|EPI ISL 513621|B.1.1.1|Democratic Republic of the Congo|2020-05-14	Africa|hCoV-19/South Africa/LR00069/2020|EPI ISL 514381|B.1.1.52|South Africa|2020-07-13	0.0005041452	Africa
Africa|hCoV-19/DRC/7471/2020|EPI ISL 513596|B.1.214|Democratic Republic of the Congo|2020-05-14	Africa|hCoV-19/South Africa/LR00069/2020|EPI ISL 514381|B.1.1.52|South Africa|2020-07-13	0.0004237053	Africa
Africa|hCoV-19/DRC/7488/2020|EPI ISL 514113|B.1.1|Democratic Republic of the Congo|2020-05-14	Africa|hCoV-19/South Africa/LR00069/2020|EPI ISL 514381|B.1.1.52|South Africa|2020-07-13	0.0001756892	Africa
Africa|hCoV-19/DRC/7713/2020|EPI ISL 495640|B.1|Democratic Republic of the Congo|2020-05-14	Africa|hCoV-19/South Africa/LR00069/2020|EPI ISL 514381|B.1.1.52|South Africa|2020-07-13	0.0006080468	Africa
Africa|hCoV-19/DRC/7864/2020|EPI ISL 496505|B.1.214|Democratic Republic of the Congo|2020-05-15	Africa|hCoV-19/South Africa/LR00069/2020|EPI ISL 514381|B.1.1.52|South Africa|2020-07-13	0.0004992700	Africa
Africa|hCoV-19/DRC/7920/2020|EPI ISL 495641|B.1|Democratic Republic of the Congo|2020-05-15	Africa|hCoV-19/South Africa/LR00069/2020|EPI ISL 514381|B.1.1.52|South Africa|2020-07-13	0.0005277644	Africa
Africa|hCoV-19/DRC/80/2020|EPI ISL 417942|B.1.178|Democratic Republic of the Congo|2020-03-18	Africa|hCoV-19/South Africa/LR00069/2020|EPI ISL 514381|B.1.1.52|South Africa|2020-07-13	0.0003160497	Africa
Africa|hCoV-19/DRC/8018/2020|EPI ISL 514125|B.1.5|Democratic Republic of the Congo|2020-05-15	Africa|hCoV-19/South Africa/LR00069/2020|EPI ISL 514381|B.1.1.52|South Africa|2020-07-13	0.0004686275	Africa
Africa|hCoV-19/DRC/81/2020|EPI ISL 417944|B.1.9|Democratic Republic of the Congo|2020-03-18	Africa|hCoV-19/South Africa/LR00069/2020|EPI ISL 514381|B.1.1.52|South Africa|2020-07-13	0.0004218154	Africa
Africa|hCoV-19/DRC/82/2020|EPI ISL 417946|B.1.5|Democratic Republic of the Congo|2020-03-18	Africa|hCoV-19/South Africa/LR00069/2020|EPI ISL 514381|B.1.1.52|South Africa|2020-07-13	0.0003496466	Africa
Africa|hCoV-19/DRC/94/2020|EPI ISL 417947|B.1|Democratic Republic of the Congo|2020-03-19	Africa|hCoV-19/South Africa/LR00069/2020|EPI ISL 514381|B.1.1.52|South Africa|2020-07-13	0.0003847981	Africa
Africa|hCoV-19/DRC/998/2020|EPI ISL 429254|B.1|Democratic Republic of the Congo|2020-04-03	Africa|hCoV-19/South Africa/LR00069/2020|EPI ISL 514381|B.1.1.52|South Africa|2020-07-13	0.0003983065	Africa
Africa|hCoV-19/DRC/KN-0038/2020|EPI ISL 417434|B.1.128|Democratic Republic of the Congo|2020-03-14	Africa|hCoV-19/South Africa/LR00069/2020|EPI ISL 514381|B.1.1.52|South Africa|2020-07-13	0.0005068901	Africa
Africa|hCoV-19/DRC/KN-0054/2020|EPI ISL 417437|B.1.178|Democratic Republic of the Congo|2020-03-17	Africa|hCoV-19/South Africa/LR00069/2020|EPI ISL 514381|B.1.1.52|South Africa|2020-07-13	0.0004201221	Africa
Africa|hCoV-19/DRC/KN-0058/2020|EPI ISL 417438|B.1|Democratic Republic of the Congo|2020-03-17	Africa|hCoV-19/South Africa/LR00069/2020|EPI ISL 514381|B.1.1.52|South Africa|2020-07-13	0.0002823377	Africa
Africa|hCoV-19/DRC/KN-0060/2020|EPI ISL 417440|B.1|Democratic Republic of the Congo|2020-03-17	Africa|hCoV-19/South Africa/LR00069/2020|EPI ISL 514381|B.1.1.52|South Africa|2020-07-13	0.0004204694	Africa
Africa|hCoV-19/DRC/KN-0070/2020|EPI ISL 417441|B.1.178|Democratic Republic of the Congo|2020-03-17	Africa|hCoV-19/South Africa/LR00069/2020|EPI ISL 514381|B.1.1.52|South Africa|2020-07-13	0.0003226077	Africa
Africa|hCoV-19/DRC/KN-0072/2020|EPI ISL 417442|B.1.178|Democratic Republic of the Congo|2020-03-18	Africa|hCoV-19/South Africa/LR00069/2020|EPI ISL 514381|B.1.1.52|South Africa|2020-07-13	0.0003866832	Africa
Africa|hCoV-19/DRC/KN-13/2020|EPI ISL 414647|B.1|Democratic Republic of the Congo|2020-03-09	Africa|hCoV-19/South Africa/LR00069/2020|EPI ISL 514381|B.1.1.52|South Africa|2020-07-13	0.0003208554	Africa
Africa|hCoV-19/Egypt/Army-MCL001/2020|EPI ISL 510526|B.1|Egypt|2020-06-01	Africa|hCoV-19/South Africa/LR00069/2020|EPI ISL 514381|B.1.1.52|South Africa|2020-07-13	0.0005245851	Africa
Africa|hCoV-19/Egypt/C-CU001a-S1/2020|EPI ISL 529031|B.1.255|Egypt|2020-05-19	Africa|hCoV-19/South Africa/LR00069/2020|EPI ISL 514381|B.1.1.52|South Africa|2020-07-13	0.0005246845	Africa
Africa|hCoV-19/Egypt/C-CU002b-S3/2020|EPI ISL 529032|B.1.1.1|Egypt|2020-06-19	Africa|hCoV-19/South Africa/LR00069/2020|EPI ISL 514381|B.1.1.52|South Africa|2020-07-13	0.0005945257	Africa
Africa|hCoV-19/Egypt/C-VSVRI-SERVAC/2020|EPI ISL 528386|B.1.255|Egypt|2020-08-22	Africa|hCoV-19/South Africa/LR00069/2020|EPI ISL 514381|B.1.1.52|South Africa|2020-07-13	0.0003846770	Africa
Africa|hCoV-19/Egypt/CUNCI-7I028/2020|EPI ISL 524426|B.1.255|Egypt|2020-07-19	Africa|hCoV-19/South Africa/LR00069/2020|EPI ISL 514381|B.1.1.52|South Africa|2020-07-13	0.0003846770	Africa
Africa|hCoV-19/Egypt/CUNCI-HGC002/2020|EPI ISL 468045|B.1|Egypt|2020-05-02	Africa|hCoV-19/South Africa/LR00069/2020|EPI ISL 514381|B.1.1.52|South Africa|2020-07-13	0.0003850365	Africa
Africa|hCoV-19/Egypt/CUNCI-HGC004/2020|EPI ISL 468048|B.1|Egypt|2020-05-02	Africa|hCoV-19/South Africa/LR00069/2020|EPI ISL 514381|B.1.1.52|South Africa|2020-07-13	0.0003849288	Africa
Africa|hCoV-19/Egypt/CUNCI-HGC005/2020|EPI ISL 468052|B.1|Egypt|2020-05-02	Africa|hCoV-19/South Africa/LR00069/2020|EPI ISL 514381|B.1.1.52|South Africa|2020-07-13	0.0004549603	Africa
Africa|hCoV-19/Egypt/CUNCI-HGC006/2020|EPI ISL 468050|B.1|Egypt|2020-05-02	Africa|hCoV-19/South Africa/LR00069/2020|EPI ISL 514381|B.1.1.52|South Africa|2020-07-13	0.0004548713	Africa
Africa|hCoV-19/Egypt/CUNCI-HGC007-2/2020|EPI ISL 468054|B.1|Egypt|2020-05-02	Africa|hCoV-19/South Africa/LR00069/2020|EPI ISL 514381|B.1.1.52|South Africa|2020-07-13	0.0004897809	Africa
Africa|hCoV-19/Egypt/CUNCI-HGC007/2020|EPI ISL 468046|B.1|Egypt|2020-05-02	Africa|hCoV-19/South Africa/LR00069/2020|EPI ISL 514381|B.1.1.52|South Africa|2020-07-13	0.0004549508	Africa
Africa|hCoV-19/Egypt/CUNCI-HGC008/2020|EPI ISL 468044|B.1|Egypt|2020-05-02	Africa|hCoV-19/South Africa/LR00069/2020|EPI ISL 514381|B.1.1.52|South Africa|2020-07-13	0.0004549668	Africa
Africa|hCoV-19/Egypt/CUNCI-HGC009/2020|EPI ISL 468053|B.1|Egypt|2020-05-02	Africa|hCoV-19/South Africa/LR00069/2020|EPI ISL 514381|B.1.1.52|South Africa|2020-07-13	0.0003500662	Africa
Africa|hCoV-19/Egypt/CUNCI-HGC010/2020|EPI ISL 468055|B.1.247|Egypt|2020-05-02	Africa|hCoV-19/South Africa/LR00069/2020|EPI ISL 514381|B.1.1.52|South Africa|2020-07-13	0.0006299957	Africa
Africa|hCoV-19/Egypt/CUNCI-HGC011/2020|EPI ISL 468059|B.1|Egypt|2020-05-02	Africa|hCoV-19/South Africa/LR00069/2020|EPI ISL 514381|B.1.1.52|South Africa|2020-07-13	0.0004549939	Africa
Africa|hCoV-19/Egypt/CUNCI-HGC012/2020|EPI ISL 468051|B.1.255|Egypt|2020-05-02	Africa|hCoV-19/South Africa/LR00069/2020|EPI ISL 514381|B.1.1.52|South Africa|2020-07-13	0.0005950066	Africa
Africa|hCoV-19/Egypt/CUNCI-HGC013/2020|EPI ISL 468047|B.1.201|Egypt|2020-05-02	Africa|hCoV-19/South Africa/LR00069/2020|EPI ISL 514381|B.1.1.52|South Africa|2020-07-13	0.0005249892	Africa
Africa|hCoV-19/Egypt/CUNCI-HGC014/2020|EPI ISL 468060|B.1.5|Egypt|2020-05-02	Africa|hCoV-19/South Africa/LR00069/2020|EPI ISL 514381|B.1.1.52|South Africa|2020-07-13	0.0003149836	Africa
Africa|hCoV-19/Egypt/CUNCI-HGC015/2020|EPI ISL 468056|B.1|Egypt|2020-05-02	Africa|hCoV-19/South Africa/LR00069/2020|EPI ISL 514381|B.1.1.52|South Africa|2020-07-13	0.0003149726	Africa
Africa|hCoV-19/Egypt/CUNCI-HGC016/2020|EPI ISL 468058|B.1|Egypt|2020-05-02	Africa|hCoV-19/South Africa/LR00069/2020|EPI ISL 514381|B.1.1.52|South Africa|2020-07-13	0.0004558920	Africa
Africa|hCoV-19/Egypt/CUNCI-HGC021/2020|EPI ISL 468061|B.1|Egypt|2020-05-02	Africa|hCoV-19/South Africa/LR00069/2020|EPI ISL 514381|B.1.1.52|South Africa|2020-07-13	0.0004556571	Africa
Africa|hCoV-19/Egypt/CUNCI-HGC023/2020|EPI ISL 468057|B.1.5|Egypt|2020-05-02	Africa|hCoV-19/South Africa/LR00069/2020|EPI ISL 514381|B.1.1.52|South Africa|2020-07-13	0.0003500222	Africa
Africa|hCoV-19/Egypt/CUNCI-HGC028/2020|EPI ISL 468062|B.1|Egypt|2020-05-02	Africa|hCoV-19/South Africa/LR00069/2020|EPI ISL 514381|B.1.1.52|South Africa|2020-07-13	0.0004908332	Africa
Africa|hCoV-19/Egypt/CUNCI-HGC3I011/2020|EPI ISL 479697|B.1|Egypt|2020-06-02	Africa|hCoV-19/South Africa/LR00069/2020|EPI ISL 514381|B.1.1.52|South Africa|2020-07-13	0.0004546438	Africa
Africa|hCoV-19/Egypt/CUNCI-HGC3I012/2020|EPI ISL 479693|B.1.255|Egypt|2020-06-02	Africa|hCoV-19/South Africa/LR00069/2020|EPI ISL 514381|B.1.1.52|South Africa|2020-07-13	0.0005945489	Africa
Africa|hCoV-19/Egypt/CUNCI-HGC3I013/2020|EPI ISL 479694|B.1.201|Egypt|2020-06-02	Africa|hCoV-19/South Africa/LR00069/2020|EPI ISL 514381|B.1.1.52|South Africa|2020-07-13	0.0005245853	Africa
Africa|hCoV-19/Egypt/CUNCI-HGC3I014/2020|EPI ISL 479696|B.1.5|Egypt|2020-06-02	Africa|hCoV-19/South Africa/LR00069/2020|EPI ISL 514381|B.1.1.52|South Africa|2020-07-13	0.0003147303	Africa
Africa|hCoV-19/Egypt/CUNCI-HGC3I02/2020|EPI ISL 479686|B.1|Egypt|2020-06-02	Africa|hCoV-19/South Africa/LR00069/2020|EPI ISL 514381|B.1.1.52|South Africa|2020-07-13	0.0004196859	Africa
Africa|hCoV-19/Egypt/CUNCI-HGC3I023/2020|EPI ISL 479695|B.1.5|Egypt|2020-06-02	Africa|hCoV-19/South Africa/LR00069/2020|EPI ISL 514381|B.1.1.52|South Africa|2020-07-13	0.0003497529	Africa
Africa|hCoV-19/Egypt/CUNCI-HGC3I025/2020|EPI ISL 479691|B.1|Egypt|2020-06-02	Africa|hCoV-19/South Africa/LR00069/2020|EPI ISL 514381|B.1.1.52|South Africa|2020-07-13	0.0004896763	Africa
Africa|hCoV-19/Egypt/CUNCI-HGC3I03/2020|EPI ISL 479687|B.1|Egypt|2020-06-02	Africa|hCoV-19/South Africa/LR00069/2020|EPI ISL 514381|B.1.1.52|South Africa|2020-07-13	0.0004546009	Africa
Africa|hCoV-19/Egypt/CUNCI-HGC3I05/2020|EPI ISL 479690|B.1|Egypt|2020-06-02	Africa|hCoV-19/South Africa/LR00069/2020|EPI ISL 514381|B.1.1.52|South Africa|2020-07-13	0.0004546104	Africa
Africa|hCoV-19/Egypt/CUNCI-HGC3I06/2020|EPI ISL 479688|B.1|Egypt|2020-06-02	Africa|hCoV-19/South Africa/LR00069/2020|EPI ISL 514381|B.1.1.52|South Africa|2020-07-13	0.0004546168	Africa
Africa|hCoV-19/Egypt/CUNCI-HGC3I08/2020|EPI ISL 479698|B.1|Egypt|2020-06-02	Africa|hCoV-19/South Africa/LR00069/2020|EPI ISL 514381|B.1.1.52|South Africa|2020-07-13	0.0004546168	Africa
Africa|hCoV-19/Egypt/CUNCI-HGC3I09/2020|EPI ISL 479692|B.1|Egypt|2020-06-02	Africa|hCoV-19/South Africa/LR00069/2020|EPI ISL 514381|B.1.1.52|South Africa|2020-07-13	0.0003497969	Africa
Africa|hCoV-19/Egypt/CUNCI-HGC4I003/2020|EPI ISL 479699|B.1.1.247|Egypt|2020-06-02	Africa|hCoV-19/South Africa/LR00069/2020|EPI ISL 514381|B.1.1.52|South Africa|2020-07-13	0.0004546309	Africa
Africa|hCoV-19/Egypt/CUNCI-HGC4I004/2020|EPI ISL 479700|B.1.1.296|Egypt|2020-06-02	Africa|hCoV-19/South Africa/LR00069/2020|EPI ISL 514381|B.1.1.52|South Africa|2020-07-13	0.0003496574	Africa
Africa|hCoV-19/Egypt/CUNCI-HGC4I015/2020|EPI ISL 479728|B.1.1.123|Egypt|2020-06-02	Africa|hCoV-19/South Africa/LR00069/2020|EPI ISL 514381|B.1.1.52|South Africa|2020-07-13	0.0003847064	Africa
Africa|hCoV-19/Egypt/CUNCI-HGC4I022/2020|EPI ISL 479705|B.1.1|Egypt|2020-06-02	Africa|hCoV-19/South Africa/LR00069/2020|EPI ISL 514381|B.1.1.52|South Africa|2020-07-13	0.0004896129	Africa
Africa|hCoV-19/Egypt/CUNCI-HGC4I023/2020|EPI ISL 479729|B.1.1.247|Egypt|2020-06-02	Africa|hCoV-19/South Africa/LR00069/2020|EPI ISL 514381|B.1.1.52|South Africa|2020-07-13	0.0003147731	Africa
Africa|hCoV-19/Egypt/CUNCI-HGC4I025/2020|EPI ISL 479706|B.1.255|Egypt|2020-06-02	Africa|hCoV-19/South Africa/LR00069/2020|EPI ISL 514381|B.1.1.52|South Africa|2020-07-13	0.0005245908	Africa
Africa|hCoV-19/Egypt/CUNCI-HGC4I026/2020|EPI ISL 479702|B.1|Egypt|2020-06-02	Africa|hCoV-19/South Africa/LR00069/2020|EPI ISL 514381|B.1.1.52|South Africa|2020-07-13	0.0005951377	Africa
Africa|hCoV-19/Egypt/CUNCI-HGC4I029/2020|EPI ISL 479701|B.1.1.1|Egypt|2020-06-02	Africa|hCoV-19/South Africa/LR00069/2020|EPI ISL 514381|B.1.1.52|South Africa|2020-07-13	0.0005245907	Africa
Africa|hCoV-19/Egypt/CUNCI-HGC4I030/2020|EPI ISL 479703|B.1|Egypt|2020-06-02	Africa|hCoV-19/South Africa/LR00069/2020|EPI ISL 514381|B.1.1.52|South Africa|2020-07-13	0.0005245744	Africa
Africa|hCoV-19/Egypt/CUNCI-HGC4I031/2020|EPI ISL 479707|B.1.1.1|Egypt|2020-06-02	Africa|hCoV-19/South Africa/LR00069/2020|EPI ISL 514381|B.1.1.52|South Africa|2020-07-13	0.0005945466	Africa
Africa|hCoV-19/Egypt/CUNCI-HGC4I032/2020|EPI ISL 479709|B.1.1|Egypt|2020-06-02	Africa|hCoV-19/South Africa/LR00069/2020|EPI ISL 514381|B.1.1.52|South Africa|2020-07-13	0.0003499755	Africa
Africa|hCoV-19/Egypt/CUNCI-HGC4I033/2020|EPI ISL 479704|B.1|Egypt|2020-06-02	Africa|hCoV-19/South Africa/LR00069/2020|EPI ISL 514381|B.1.1.52|South Africa|2020-07-13	0.0004197152	Africa
Africa|hCoV-19/Egypt/CUNCI-HGC4I034/2020|EPI ISL 479708|B.1.255|Egypt|2020-06-02	Africa|hCoV-19/South Africa/LR00069/2020|EPI ISL 514381|B.1.1.52|South Africa|2020-07-13	0.0003846367	Africa
Africa|hCoV-19/Egypt/CUNCI-HGC5I001/2020|EPI ISL 479710|B.1.1|Egypt|2020-06-02	Africa|hCoV-19/South Africa/LR00069/2020|EPI ISL 514381|B.1.1.52|South Africa|2020-07-13	0.0002098532	Africa
Africa|hCoV-19/Egypt/CUNCI-HGC5I003/2020|EPI ISL 479711|B.1|Egypt|2020-06-02	Africa|hCoV-19/South Africa/LR00069/2020|EPI ISL 514381|B.1.1.52|South Africa|2020-07-13	0.0003497027	Africa
Africa|hCoV-19/Egypt/CUNCI-HGC5I010/2020|EPI ISL 479730|B.1.1|Egypt|2020-06-02	Africa|hCoV-19/South Africa/LR00069/2020|EPI ISL 514381|B.1.1.52|South Africa|2020-07-13	0.0002798160	Africa
Africa|hCoV-19/Egypt/CUNCI-HGC5I011/2020|EPI ISL 479712|B.1.1|Egypt|2020-06-02	Africa|hCoV-19/South Africa/LR00069/2020|EPI ISL 514381|B.1.1.52|South Africa|2020-07-13	0.0002098238	Africa
Africa|hCoV-19/Egypt/CUNCI-HGC5I012/2020|EPI ISL 479713|B.1.1|Egypt|2020-06-02	Africa|hCoV-19/South Africa/LR00069/2020|EPI ISL 514381|B.1.1.52|South Africa|2020-07-13	0.0002447311	Africa
Africa|hCoV-19/Egypt/CUNCI-HGC5I014/2020|EPI ISL 479714|B.1.255|Egypt|2020-06-02	Africa|hCoV-19/South Africa/LR00069/2020|EPI ISL 514381|B.1.1.52|South Africa|2020-07-13	0.0005246091	Africa
Africa|hCoV-19/Egypt/CUNCI-HGC5I015/2020|EPI ISL 475722|B.1.255|Egypt|2020-05-02	Africa|hCoV-19/South Africa/LR00069/2020|EPI ISL 514381|B.1.1.52|South Africa|2020-07-13	0.0005948732	Africa
Africa|hCoV-19/Egypt/CUNCI-HGC5I016/2020|EPI ISL 479731|B.1|Egypt|2020-06-02	Africa|hCoV-19/South Africa/LR00069/2020|EPI ISL 514381|B.1.1.52|South Africa|2020-07-13	0.0004196815	Africa
Africa|hCoV-19/Egypt/CUNCI-HGC5I022/2020|EPI ISL 479715|B.1.1|Egypt|2020-06-02	Africa|hCoV-19/South Africa/LR00069/2020|EPI ISL 514381|B.1.1.52|South Africa|2020-07-13	0.0002797084	Africa
Africa|hCoV-19/Egypt/CUNCI-HGC5I025/2020|EPI ISL 479716|A|Egypt|2020-06-02	Africa|hCoV-19/South Africa/LR00069/2020|EPI ISL 514381|B.1.1.52|South Africa|2020-07-13	0.0003153334	Africa
Africa|hCoV-19/Egypt/CUNCI-HGC5I026/2020|EPI ISL 479735|B.1.5|Egypt|2020-06-02	Africa|hCoV-19/South Africa/LR00069/2020|EPI ISL 514381|B.1.1.52|South Africa|2020-07-13	0.0005248531	Africa
Africa|hCoV-19/Egypt/CUNCI-HGC5I029/2020|EPI ISL 479734|B.1|Egypt|2020-06-02	Africa|hCoV-19/South Africa/LR00069/2020|EPI ISL 514381|B.1.1.52|South Africa|2020-07-13	0.0004197445	Africa
Africa|hCoV-19/Egypt/CUNCI-HGC5I030/2020|EPI ISL 479721|B.1.5|Egypt|2020-06-02	Africa|hCoV-19/South Africa/LR00069/2020|EPI ISL 514381|B.1.1.52|South Africa|2020-07-13	0.0003147633	Africa
Africa|hCoV-19/Egypt/CUNCI-HGC5I033/2020|EPI ISL 479717|B.1.5|Egypt|2020-06-02	Africa|hCoV-19/South Africa/LR00069/2020|EPI ISL 514381|B.1.1.52|South Africa|2020-07-13	0.0002798160	Africa
Africa|hCoV-19/Egypt/CUNCI-HGC5I034/2020|EPI ISL 479720|B.1.5|Egypt|2020-06-02	Africa|hCoV-19/South Africa/LR00069/2020|EPI ISL 514381|B.1.1.52|South Africa|2020-07-13	0.0003496782	Africa
Africa|hCoV-19/Egypt/CUNCI-HGC6I002/2020|EPI ISL 479719|B.1.1.1|Egypt|2020-06-02	Africa|hCoV-19/South Africa/LR00069/2020|EPI ISL 514381|B.1.1.52|South Africa|2020-07-13	0.0004895735	Africa
Africa|hCoV-19/Egypt/CUNCI-HGC6I003/2020|EPI ISL 479718|B.1.5|Egypt|2020-06-02	Africa|hCoV-19/South Africa/LR00069/2020|EPI ISL 514381|B.1.1.52|South Africa|2020-07-13	0.0004196755	Africa
Africa|hCoV-19/Egypt/CUNCI-HGC6I007/2020|EPI ISL 479722|B.1|Egypt|2020-06-02	Africa|hCoV-19/South Africa/LR00069/2020|EPI ISL 514381|B.1.1.52|South Africa|2020-07-13	0.0003497896	Africa
Africa|hCoV-19/Egypt/CUNCI-HGC6I010/2020|EPI ISL 478672|B.1|Egypt|2020-06-02	Africa|hCoV-19/South Africa/LR00069/2020|EPI ISL 514381|B.1.1.52|South Africa|2020-07-13	0.0005245487	Africa
Africa|hCoV-19/Egypt/CUNCI-HGC6I011/2020|EPI ISL 479727|A|Egypt|2020-06-02	Africa|hCoV-19/South Africa/LR00069/2020|EPI ISL 514381|B.1.1.52|South Africa|2020-07-13	0.0007695937	Africa
Africa|hCoV-19/Egypt/CUNCI-HGC6I015/2020|EPI ISL 479725|B.1.1|Egypt|2020-06-02	Africa|hCoV-19/South Africa/LR00069/2020|EPI ISL 514381|B.1.1.52|South Africa|2020-07-13	0.0003846058	Africa
Africa|hCoV-19/Egypt/CUNCI-HGC6I016/2020|EPI ISL 475723|B.1.247|Egypt|2020-06-02	Africa|hCoV-19/South Africa/LR00069/2020|EPI ISL 514381|B.1.1.52|South Africa|2020-07-13	0.0006300864	Africa
Africa|hCoV-19/Egypt/CUNCI-HGC6I024/2020|EPI ISL 479732|B.1.1.247|Egypt|2020-06-02	Africa|hCoV-19/South Africa/LR00069/2020|EPI ISL 514381|B.1.1.52|South Africa|2020-07-13	0.0003150420	Africa
Africa|hCoV-19/Egypt/CUNCI-HGC6I026/2020|EPI ISL 479724|B.1.1.1|Egypt|2020-06-02	Africa|hCoV-19/South Africa/LR00069/2020|EPI ISL 514381|B.1.1.52|South Africa|2020-07-13	0.0005245539	Africa
Africa|hCoV-19/Egypt/CUNCI-HGC6I029/2020|EPI ISL 477161|B.1.255|Egypt|2020-06-02	Africa|hCoV-19/South Africa/LR00069/2020|EPI ISL 514381|B.1.1.52|South Africa|2020-07-13	0.0005245725	Africa
Africa|hCoV-19/Egypt/CUNCI-HGC6I031/2020|EPI ISL 475724|B.1.1.1|Egypt|2020-06-02	Africa|hCoV-19/South Africa/LR00069/2020|EPI ISL 514381|B.1.1.52|South Africa|2020-07-13	0.0004898870	Africa
Africa|hCoV-19/Egypt/CUNCI-HGC6I032/2020|EPI ISL 479733|B.1.1.1|Egypt|2020-06-02	Africa|hCoV-19/South Africa/LR00069/2020|EPI ISL 514381|B.1.1.52|South Africa|2020-07-13	0.0004896420	Africa
Africa|hCoV-19/Egypt/CUNCI-HGC6I033/2020|EPI ISL 479723|B.1.1.1|Egypt|2020-06-02	Africa|hCoV-19/South Africa/LR00069/2020|EPI ISL 514381|B.1.1.52|South Africa|2020-07-13	0.0004896198	Africa
Africa|hCoV-19/Egypt/CUNCI-HGC7I01/2020|EPI ISL 529141|B.1|Egypt|2020-07-19	Africa|hCoV-19/South Africa/LR00069/2020|EPI ISL 514381|B.1.1.52|South Africa|2020-07-13	0.0005246512	Africa
Africa|hCoV-19/Egypt/CUNCI-HGC7I02/2020|EPI ISL 529142|A|Egypt|2020-07-19	Africa|hCoV-19/South Africa/LR00069/2020|EPI ISL 514381|B.1.1.52|South Africa|2020-07-13	0.0007346738	Africa
Africa|hCoV-19/Egypt/CUNCI-HGC7I07/2020|EPI ISL 529145|B.1|Egypt|2020-07-19	Africa|hCoV-19/South Africa/LR00069/2020|EPI ISL 514381|B.1.1.52|South Africa|2020-07-13	0.0004896541	Africa
Africa|hCoV-19/Egypt/EGY-020/2020|EPI ISL 526975|B.1|Egypt|2020-08-14	Africa|hCoV-19/South Africa/LR00069/2020|EPI ISL 514381|B.1.1.52|South Africa|2020-07-13	0.0005245853	Africa
Africa|hCoV-19/Egypt/EGY-041/2020|EPI ISL 526997|B.1|Egypt|2020-08-22	Africa|hCoV-19/South Africa/LR00069/2020|EPI ISL 514381|B.1.1.52|South Africa|2020-07-13	0.0005245853	Africa
Africa|hCoV-19/Egypt/EGY-S031/2020|EPI ISL 526986|B.1|Egypt|2020-08-17	Africa|hCoV-19/South Africa/LR00069/2020|EPI ISL 514381|B.1.1.52|South Africa|2020-07-13	0.0005245853	Africa
Africa|hCoV-19/Egypt/HCoV2-Egy-002/2020|EPI ISL 510532|B.1|Egypt|2020-06-02	Africa|hCoV-19/South Africa/LR00069/2020|EPI ISL 514381|B.1.1.52|South Africa|2020-07-13	0.0005245853	Africa
Africa|hCoV-19/Egypt/MASRI-005/2020|EPI ISL 482759|B.1|Egypt|2020-04-30	Africa|hCoV-19/South Africa/LR00069/2020|EPI ISL 514381|B.1.1.52|South Africa|2020-07-13	0.0003846287	Africa
Africa|hCoV-19/Egypt/MASRI-007/2020|EPI ISL 482760|B.1|Egypt|2020-04-28	Africa|hCoV-19/South Africa/LR00069/2020|EPI ISL 514381|B.1.1.52|South Africa|2020-07-13	0.0004548919	Africa
Africa|hCoV-19/Egypt/MASRI-008/2020|EPI ISL 482761|B.1|Egypt|2020-04-30	Africa|hCoV-19/South Africa/LR00069/2020|EPI ISL 514381|B.1.1.52|South Africa|2020-07-13	0.0003870275	Africa
Africa|hCoV-19/Egypt/MASRI-009/2020|EPI ISL 483035|A|Egypt|2020-04-30	Africa|hCoV-19/South Africa/LR00069/2020|EPI ISL 514381|B.1.1.52|South Africa|2020-07-13	0.0006295597	Africa
Africa|hCoV-19/Egypt/MASRI-011/2020|EPI ISL 482762|B.1|Egypt|2020-05-05	Africa|hCoV-19/South Africa/LR00069/2020|EPI ISL 514381|B.1.1.52|South Africa|2020-07-13	0.0004546851	Africa
Africa|hCoV-19/Egypt/MASRI-012/2020|EPI ISL 482763|B.1|Egypt|2020-05-05	Africa|hCoV-19/South Africa/LR00069/2020|EPI ISL 514381|B.1.1.52|South Africa|2020-07-13	0.0003496551	Africa
Africa|hCoV-19/Egypt/MASRI-014/2020|EPI ISL 482765|B.1|Egypt|2020-04-30	Africa|hCoV-19/South Africa/LR00069/2020|EPI ISL 514381|B.1.1.52|South Africa|2020-07-13	0.0005946652	Africa
Africa|hCoV-19/Egypt/MASRI-015/2020|EPI ISL 482766|B.1.36|Egypt|2020-05-11	Africa|hCoV-19/South Africa/LR00069/2020|EPI ISL 514381|B.1.1.52|South Africa|2020-07-13	0.0006645607	Africa
Africa|hCoV-19/Egypt/MASRI-016/2020|EPI ISL 482767|B.1|Egypt|2020-05-11	Africa|hCoV-19/South Africa/LR00069/2020|EPI ISL 514381|B.1.1.52|South Africa|2020-07-13	0.0005950814	Africa
Africa|hCoV-19/Egypt/MASRI-018/2020|EPI ISL 483036|A|Egypt|2020-05-10	Africa|hCoV-19/South Africa/LR00069/2020|EPI ISL 514381|B.1.1.52|South Africa|2020-07-13	0.0007399793	Africa
Africa|hCoV-19/Egypt/MASRI-020/2020|EPI ISL 483037|B.1|Egypt|2020-05-13	Africa|hCoV-19/South Africa/LR00069/2020|EPI ISL 514381|B.1.1.52|South Africa|2020-07-13	0.0006716867	Africa
Africa|hCoV-19/Egypt/MASRI-022/2020|EPI ISL 482768|B.1.255|Egypt|2020-05-13	Africa|hCoV-19/South Africa/LR00069/2020|EPI ISL 514381|B.1.1.52|South Africa|2020-07-13	0.0005604745	Africa
Africa|hCoV-19/Egypt/MASRI-023/2020|EPI ISL 482769|B.1|Egypt|2020-05-11	Africa|hCoV-19/South Africa/LR00069/2020|EPI ISL 514381|B.1.1.52|South Africa|2020-07-13	0.0003850849	Africa
Africa|hCoV-19/Egypt/MASRI-024/2020|EPI ISL 482770|B.1|Egypt|2020-05-11	Africa|hCoV-19/South Africa/LR00069/2020|EPI ISL 514381|B.1.1.52|South Africa|2020-07-13	0.0004546056	Africa
Africa|hCoV-19/Egypt/MASRI-025/2020|EPI ISL 482771|B.1|Egypt|2020-05-10	Africa|hCoV-19/South Africa/LR00069/2020|EPI ISL 514381|B.1.1.52|South Africa|2020-07-13	0.0005948378	Africa
Africa|hCoV-19/Egypt/MASRI-026/2020|EPI ISL 482772|B.1|Egypt|2020-05-10	Africa|hCoV-19/South Africa/LR00069/2020|EPI ISL 514381|B.1.1.52|South Africa|2020-07-13	0.0004896813	Africa
Africa|hCoV-19/Egypt/MASRI-027/2020|EPI ISL 482773|B.1.1.123|Egypt|2020-05-08	Africa|hCoV-19/South Africa/LR00069/2020|EPI ISL 514381|B.1.1.52|South Africa|2020-07-13	0.0002802963	Africa
Africa|hCoV-19/Egypt/MASRI-028/2020|EPI ISL 483038|B.1|Egypt|2020-05-13	Africa|hCoV-19/South Africa/LR00069/2020|EPI ISL 514381|B.1.1.52|South Africa|2020-07-13	0.0005245799	Africa
Africa|hCoV-19/Egypt/MASRI-029/2020|EPI ISL 482774|B.1|Egypt|2020-05-13	Africa|hCoV-19/South Africa/LR00069/2020|EPI ISL 514381|B.1.1.52|South Africa|2020-07-13	0.0004546215	Africa
Africa|hCoV-19/Egypt/MASRI-10/2020|EPI ISL 475752|B.1.255|Egypt|2020-05	Africa|hCoV-19/South Africa/LR00069/2020|EPI ISL 514381|B.1.1.52|South Africa|2020-07-13	0.0005597377	Africa
Africa|hCoV-19/Egypt/MASRI-11/2020|EPI ISL 475753|B.1.36|Egypt|2020-05	Africa|hCoV-19/South Africa/LR00069/2020|EPI ISL 514381|B.1.1.52|South Africa|2020-07-13	0.0006995450	Africa
Africa|hCoV-19/Egypt/MASRI-14/2020|EPI ISL 475749|B.1|Egypt|2020-05	Africa|hCoV-19/South Africa/LR00069/2020|EPI ISL 514381|B.1.1.52|South Africa|2020-07-13	0.0004196418	Africa
Africa|hCoV-19/Egypt/MASRI-15/2020|EPI ISL 475750|B.1.1|Egypt|2020-05	Africa|hCoV-19/South Africa/LR00069/2020|EPI ISL 514381|B.1.1.52|South Africa|2020-07-13	0.0005280584	Africa
Africa|hCoV-19/Egypt/MASRI-2/2020|EPI ISL 475745|B.1|Egypt|2020-05	Africa|hCoV-19/South Africa/LR00069/2020|EPI ISL 514381|B.1.1.52|South Africa|2020-07-13	0.0004545896	Africa
Africa|hCoV-19/Egypt/MASRI-3/2020|EPI ISL 475746|A|Egypt|2020-05	Africa|hCoV-19/South Africa/LR00069/2020|EPI ISL 514381|B.1.1.52|South Africa|2020-07-13	0.0006645934	Africa
Africa|hCoV-19/Egypt/MASRI-6/2020|EPI ISL 475747|B.1.255|Egypt|2020-05	Africa|hCoV-19/South Africa/LR00069/2020|EPI ISL 514381|B.1.1.52|South Africa|2020-07-13	0.0004545898	Africa
Africa|hCoV-19/Egypt/MASRI-9/2020|EPI ISL 475751|B.1.1.1|Egypt|2020-05	Africa|hCoV-19/South Africa/LR00069/2020|EPI ISL 514381|B.1.1.52|South Africa|2020-07-13	0.0005947067	Africa
Africa|hCoV-19/Egypt/NRC-01/2020|EPI ISL 430820|B.1|Egypt|2020-03-18	Africa|hCoV-19/South Africa/LR00069/2020|EPI ISL 514381|B.1.1.52|South Africa|2020-07-13	0.0003862260	Africa
Africa|hCoV-19/Egypt/NRC-03/2020|EPI ISL 430819|B.1.246|Egypt|2020-03-18	Africa|hCoV-19/South Africa/LR00069/2020|EPI ISL 514381|B.1.1.52|South Africa|2020-07-13	0.0004561894	Africa
Africa|hCoV-19/Gabon/ITM-K011/2020|EPI ISL 539573|A|Gabon|2020-03-22	Africa|hCoV-19/South Africa/LR00069/2020|EPI ISL 514381|B.1.1.52|South Africa|2020-07-13	0.0005945572	Africa
Africa|hCoV-19/Gabon/ITM-K023/2020|EPI ISL 539574|B.1.178|Gabon|2020-03-27	Africa|hCoV-19/South Africa/LR00069/2020|EPI ISL 514381|B.1.1.52|South Africa|2020-07-13	0.0004196038	Africa
Africa|hCoV-19/Gabon/ITM-K027/2020|EPI ISL 539575|A|Gabon|2020-03-27	Africa|hCoV-19/South Africa/LR00069/2020|EPI ISL 514381|B.1.1.52|South Africa|2020-07-13	0.0005945427	Africa
Africa|hCoV-19/Gabon/ITM-K028/2020|EPI ISL 539576|B.1.292|Gabon|2020-03-27	Africa|hCoV-19/South Africa/LR00069/2020|EPI ISL 514381|B.1.1.52|South Africa|2020-07-13	0.0004196125	Africa
Africa|hCoV-19/Gambia/0214/2020|EPI ISL 471158|B.1|Gambia|2020-03-29	Africa|hCoV-19/South Africa/LR00069/2020|EPI ISL 514381|B.1.1.52|South Africa|2020-07-13	0.0003152029	Africa
Africa|hCoV-19/Gambia/0268/2020|EPI ISL 471159|B.1.1|Gambia|2020-03-21	Africa|hCoV-19/South Africa/LR00069/2020|EPI ISL 514381|B.1.1.52|South Africa|2020-07-13	0.0002456266	Africa
Africa|hCoV-19/Gambia/0278/2020|EPI ISL 471160|B.1.1|Gambia|2020-03-20	Africa|hCoV-19/South Africa/LR00069/2020|EPI ISL 514381|B.1.1.52|South Africa|2020-07-13	0.0002472225	Africa
Africa|hCoV-19/Gambia/0528/2020|EPI ISL 471161|B.1.1.293|Gambia|2020-04-30	Africa|hCoV-19/South Africa/LR00069/2020|EPI ISL 514381|B.1.1.52|South Africa|2020-07-13	0.0002827457	Africa
Africa|hCoV-19/Gambia/0531/2020|EPI ISL 471162|B.1.1.293|Gambia|2020-04-30	Africa|hCoV-19/South Africa/LR00069/2020|EPI ISL 514381|B.1.1.52|South Africa|2020-07-13	0.0002827657	Africa
Africa|hCoV-19/Gambia/0536/2020|EPI ISL 471163|B.1.1.293|Gambia|2020-04-30	Africa|hCoV-19/South Africa/LR00069/2020|EPI ISL 514381|B.1.1.52|South Africa|2020-07-13	0.0002796917	Africa
Africa|hCoV-19/Gambia/0547/2020|EPI ISL 471164|B.1.1.293|Gambia|2020-04-30	Africa|hCoV-19/South Africa/LR00069/2020|EPI ISL 514381|B.1.1.52|South Africa|2020-07-13	0.0002799266	Africa
Africa|hCoV-19/Gambia/0548/2020|EPI ISL 471165|B.1.5|Gambia|2020-04-30	Africa|hCoV-19/South Africa/LR00069/2020|EPI ISL 514381|B.1.1.52|South Africa|2020-07-13	0.0002520099	Africa
Africa|hCoV-19/Gambia/1090/2020|EPI ISL 471166|B.1.1|Gambia|2020-05-04	Africa|hCoV-19/South Africa/LR00069/2020|EPI ISL 514381|B.1.1.52|South Africa|2020-07-13	0.0003153431	Africa
Africa|hCoV-19/Gambia/1094/2020|EPI ISL 471167|B.1.1.293|Gambia|2020-05-04	Africa|hCoV-19/South Africa/LR00069/2020|EPI ISL 514381|B.1.1.52|South Africa|2020-07-13	0.0002796917	Africa
Africa|hCoV-19/Gambia/1251/2020|EPI ISL 471168|B.1.1.293|Gambia|2020-05-07	Africa|hCoV-19/South Africa/LR00069/2020|EPI ISL 514381|B.1.1.52|South Africa|2020-07-13	0.0002827457	Africa
Africa|hCoV-19/Gambia/1264/2020|EPI ISL 471169|B.1.1|Gambia|2020-05-07	Africa|hCoV-19/South Africa/LR00069/2020|EPI ISL 514381|B.1.1.52|South Africa|2020-07-13	0.0002452910	Africa
Africa|hCoV-19/Gambia/1271/2020|EPI ISL 471170|B.1.1|Gambia|2020-05-07	Africa|hCoV-19/South Africa/LR00069/2020|EPI ISL 514381|B.1.1.52|South Africa|2020-07-13	0.0002456094	Africa
Africa|hCoV-19/Gambia/1277/2020|EPI ISL 471171|B.1.1.293|Gambia|2020-05-07	Africa|hCoV-19/South Africa/LR00069/2020|EPI ISL 514381|B.1.1.52|South Africa|2020-07-13	0.0002796917	Africa
Africa|hCoV-19/Gambia/3668/2020|EPI ISL 560992|B.1.5.12|Gambia|2020-07-30	Africa|hCoV-19/South Africa/LR00069/2020|EPI ISL 514381|B.1.1.52|South Africa|2020-07-13	0.0005991391	Africa
Africa|hCoV-19/Gambia/3670/2020|EPI ISL 560993|B.1.5.12|Gambia|2020-07-30	Africa|hCoV-19/South Africa/LR00069/2020|EPI ISL 514381|B.1.1.52|South Africa|2020-07-13	0.0006004510	Africa
Africa|hCoV-19/Gambia/3671/2020|EPI ISL 560994|B.1.1.293|Gambia|2020-07-30	Africa|hCoV-19/South Africa/LR00069/2020|EPI ISL 514381|B.1.1.52|South Africa|2020-07-13	0.0003171095	Africa
Africa|hCoV-19/Gambia/3673/2020|EPI ISL 560995|B.1.5|Gambia|2020-07-30	Africa|hCoV-19/South Africa/LR00069/2020|EPI ISL 514381|B.1.1.52|South Africa|2020-07-13	0.0003524208	Africa
Africa|hCoV-19/Gambia/3676/2020|EPI ISL 560996|B.1.5|Gambia|2020-07-30	Africa|hCoV-19/South Africa/LR00069/2020|EPI ISL 514381|B.1.1.52|South Africa|2020-07-13	0.0003535271	Africa
Africa|hCoV-19/Gambia/3678/2020|EPI ISL 560997|B.1.292|Gambia|2020-07-30	Africa|hCoV-19/South Africa/LR00069/2020|EPI ISL 514381|B.1.1.52|South Africa|2020-07-13	0.0004546057	Africa
Africa|hCoV-19/Gambia/3679/2020|EPI ISL 560998|B.1.5.12|Gambia|2020-07-30	Africa|hCoV-19/South Africa/LR00069/2020|EPI ISL 514381|B.1.1.52|South Africa|2020-07-13	0.0005298337	Africa
Africa|hCoV-19/Gambia/3680/2020|EPI ISL 560999|B.1.5|Gambia|2020-07-30	Africa|hCoV-19/South Africa/LR00069/2020|EPI ISL 514381|B.1.1.52|South Africa|2020-07-13	0.0003568827	Africa
Africa|hCoV-19/Gambia/3683/2020|EPI ISL 561000|B.1.292|Gambia|2020-07-30	Africa|hCoV-19/South Africa/LR00069/2020|EPI ISL 514381|B.1.1.52|South Africa|2020-07-13	0.0004895856	Africa
Africa|hCoV-19/Gambia/3703/2020|EPI ISL 561001|B.1.5.12|Gambia|2020-07-30	Africa|hCoV-19/South Africa/LR00069/2020|EPI ISL 514381|B.1.1.52|South Africa|2020-07-13	0.0005245615	Africa
Africa|hCoV-19/Gambia/3717/2020|EPI ISL 561002|B.1.5|Gambia|2020-07-30	Africa|hCoV-19/South Africa/LR00069/2020|EPI ISL 514381|B.1.1.52|South Africa|2020-07-13	0.0003885133	Africa
Africa|hCoV-19/Gambia/3724/2020|EPI ISL 561003|B.1.5.12|Gambia|2020-07-30	Africa|hCoV-19/South Africa/LR00069/2020|EPI ISL 514381|B.1.1.52|South Africa|2020-07-13	0.0005245799	Africa
Africa|hCoV-19/Gambia/3725/2020|EPI ISL 561004|B.1.1.293|Gambia|2020-07-30	Africa|hCoV-19/South Africa/LR00069/2020|EPI ISL 514381|B.1.1.52|South Africa|2020-07-13	0.0003846272	Africa
Africa|hCoV-19/Gambia/3728/2020|EPI ISL 561005|B.1.5|Gambia|2020-07-30	Africa|hCoV-19/South Africa/LR00069/2020|EPI ISL 514381|B.1.1.52|South Africa|2020-07-13	0.0003249559	Africa
Africa|hCoV-19/Gambia/3729/2020|EPI ISL 561006|B.1.5.12|Gambia|2020-07-30	Africa|hCoV-19/South Africa/LR00069/2020|EPI ISL 514381|B.1.1.52|South Africa|2020-07-13	0.0004546011	Africa
Africa|hCoV-19/Gambia/3732/2020|EPI ISL 561007|B.1.5|Gambia|2020-07-30	Africa|hCoV-19/South Africa/LR00069/2020|EPI ISL 514381|B.1.1.52|South Africa|2020-07-13	0.0003888016	Africa
Africa|hCoV-19/Gambia/3735/2020|EPI ISL 561008|B.1.5|Gambia|2020-07-30	Africa|hCoV-19/South Africa/LR00069/2020|EPI ISL 514381|B.1.1.52|South Africa|2020-07-13	0.0003181452	Africa
Africa|hCoV-19/Gambia/3737/2020|EPI ISL 561009|B.1.1.293|Gambia|2020-07-30	Africa|hCoV-19/South Africa/LR00069/2020|EPI ISL 514381|B.1.1.52|South Africa|2020-07-13	0.0003498214	Africa
Africa|hCoV-19/Gambia/3741/2020|EPI ISL 561010|B.1.5.12|Gambia|2020-07-30	Africa|hCoV-19/South Africa/LR00069/2020|EPI ISL 514381|B.1.1.52|South Africa|2020-07-13	0.0004591228	Africa
Africa|hCoV-19/Gambia/3743/2020|EPI ISL 561011|B.1.5.12|Gambia|2020-07-30	Africa|hCoV-19/South Africa/LR00069/2020|EPI ISL 514381|B.1.1.52|South Africa|2020-07-13	0.0005945719	Africa
Africa|hCoV-19/Gambia/3749/2020|EPI ISL 561012|B.1.5.12|Gambia|2020-07-30	Africa|hCoV-19/South Africa/LR00069/2020|EPI ISL 514381|B.1.1.52|South Africa|2020-07-13	0.0004895805	Africa
Africa|hCoV-19/Gambia/3761/2020|EPI ISL 561013|B.1.5.12|Gambia|2020-07-30	Africa|hCoV-19/South Africa/LR00069/2020|EPI ISL 514381|B.1.1.52|South Africa|2020-07-13	0.0005245616	Africa
Africa|hCoV-19/Gambia/3772/2020|EPI ISL 561025|B.1.5|Gambia|2020-07-30	Africa|hCoV-19/South Africa/LR00069/2020|EPI ISL 514381|B.1.1.52|South Africa|2020-07-13	0.0003607964	Africa
Africa|hCoV-19/Gambia/GC19-015/2020|EPI ISL 428855|B.1.1.8|Gambia|2020-03-17	Africa|hCoV-19/South Africa/LR00069/2020|EPI ISL 514381|B.1.1.52|South Africa|2020-07-13	0.0002796793	Africa
Africa|hCoV-19/Gambia/GC19-026/2020|EPI ISL 428856|B.6|Gambia|2020-03-21	Africa|hCoV-19/South Africa/LR00069/2020|EPI ISL 514381|B.1.1.52|South Africa|2020-07-13	0.0006295421	Africa
Africa|hCoV-19/Gambia/GC19-029/2020|EPI ISL 428857|B.1|Gambia|2020-04-20	Africa|hCoV-19/South Africa/LR00069/2020|EPI ISL 514381|B.1.1.52|South Africa|2020-07-13	0.0003846367	Africa
Africa|hCoV-19/Gambia/GC19-0479/2020|EPI ISL 561015|B.1.1.293|Gambia|2020-04-29	Africa|hCoV-19/South Africa/LR00069/2020|EPI ISL 514381|B.1.1.52|South Africa|2020-07-13	0.0002928879	Africa
Africa|hCoV-19/Gambia/GC19-0544/2020|EPI ISL 561016|B.1.5|Gambia|2020-05-01	Africa|hCoV-19/South Africa/LR00069/2020|EPI ISL 514381|B.1.1.52|South Africa|2020-07-13	0.0001793757	Africa
Africa|hCoV-19/Gambia/GC19-1385/2020|EPI ISL 561018|B.1.5|Gambia|2020-05-12	Africa|hCoV-19/South Africa/LR00069/2020|EPI ISL 514381|B.1.1.52|South Africa|2020-07-13	0.0001830792	Africa
Africa|hCoV-19/Gambia/GC19-1503/2020|EPI ISL 561021|B.1.1|Gambia|2020-05-14	Africa|hCoV-19/South Africa/LR00069/2020|EPI ISL 514381|B.1.1.52|South Africa|2020-07-13	0.0003496287	Africa
Africa|hCoV-19/Gambia/GC19-1527/2020|EPI ISL 561022|B.1.1.293|Gambia|2020-05-16	Africa|hCoV-19/South Africa/LR00069/2020|EPI ISL 514381|B.1.1.52|South Africa|2020-07-13	0.0002797211	Africa
Africa|hCoV-19/Gambia/GC19-1533/2020|EPI ISL 561023|B.1.1.264|Gambia|2020-05-16	Africa|hCoV-19/South Africa/LR00069/2020|EPI ISL 514381|B.1.1.52|South Africa|2020-07-13	0.0002857752	Africa
Africa|hCoV-19/Gambia/GC19-1572/2020|EPI ISL 561014|B.1.1|Gambia|2020-05-20	Africa|hCoV-19/South Africa/LR00069/2020|EPI ISL 514381|B.1.1.52|South Africa|2020-07-13	0.0002526559	Africa
Africa|hCoV-19/Gambia/GC19-1575/2020|EPI ISL 561026|B.1.1|Gambia|2020-05-20	Africa|hCoV-19/South Africa/LR00069/2020|EPI ISL 514381|B.1.1.52|South Africa|2020-07-13	0.0002891903	Africa
Africa|hCoV-19/Gambia/GC19-1606/2020|EPI ISL 561027|B.1.1|Gambia|2020-05-20	Africa|hCoV-19/South Africa/LR00069/2020|EPI ISL 514381|B.1.1.52|South Africa|2020-07-13	0.0002857846	Africa
Africa|hCoV-19/Gambia/GC19-1706/2020|EPI ISL 561028|B.1.5|Gambia|2020-05-22	Africa|hCoV-19/South Africa/LR00069/2020|EPI ISL 514381|B.1.1.52|South Africa|2020-07-13	0.0001811359	Africa
Africa|hCoV-19/Gambia/GC19-1814/2020|EPI ISL 561032|B.1.5|Gambia|2020-05-28	Africa|hCoV-19/South Africa/LR00069/2020|EPI ISL 514381|B.1.1.52|South Africa|2020-07-13	0.0001813198	Africa
Africa|hCoV-19/Gambia/GC19-1818/2020|EPI ISL 561034|B.1.1|Gambia|2020-05-28	Africa|hCoV-19/South Africa/LR00069/2020|EPI ISL 514381|B.1.1.52|South Africa|2020-07-13	0.0003496528	Africa
Africa|hCoV-19/Gambia/GC19-1983/2020|EPI ISL 561038|B.1.1|Gambia|2020-06-07	Africa|hCoV-19/South Africa/LR00069/2020|EPI ISL 514381|B.1.1.52|South Africa|2020-07-13	0.0003496416	Africa
Africa|hCoV-19/Gambia/GC19-2197/2020|EPI ISL 561040|B.1.292|Gambia|2020-06-26	Africa|hCoV-19/South Africa/LR00069/2020|EPI ISL 514381|B.1.1.52|South Africa|2020-07-13	0.0004555773	Africa
Africa|hCoV-19/Gambia/GC19-2427/2020|EPI ISL 561105|B.1.1.293|Gambia|2020-07-21	Africa|hCoV-19/South Africa/LR00069/2020|EPI ISL 514381|B.1.1.52|South Africa|2020-07-13	0.0003497149	Africa
Africa|hCoV-19/Gambia/GC19-2443/2020|EPI ISL 561106|B.1.5|Gambia|2020-07-21	Africa|hCoV-19/South Africa/LR00069/2020|EPI ISL 514381|B.1.1.52|South Africa|2020-07-13	0.0002539580	Africa
Africa|hCoV-19/Gambia/GC19-2450/2020|EPI ISL 561107|B.1.5.12|Gambia|2020-07-21	Africa|hCoV-19/South Africa/LR00069/2020|EPI ISL 514381|B.1.1.52|South Africa|2020-07-13	0.0005245872	Africa
Africa|hCoV-19/Gambia/GC19-2459/2020|EPI ISL 561108|B.1.1.293|Gambia|2020-07-21	Africa|hCoV-19/South Africa/LR00069/2020|EPI ISL 514381|B.1.1.52|South Africa|2020-07-13	0.0003153841	Africa
Africa|hCoV-19/Gambia/GC19-2469/2020|EPI ISL 561109|B.1.5|Gambia|2020-07-21	Africa|hCoV-19/South Africa/LR00069/2020|EPI ISL 514381|B.1.1.52|South Africa|2020-07-13	0.0003181789	Africa
Africa|hCoV-19/Gambia/GC19-2473/2020|EPI ISL 561110|B.1.5.12|Gambia|2020-07-21	Africa|hCoV-19/South Africa/LR00069/2020|EPI ISL 514381|B.1.1.52|South Africa|2020-07-13	0.0005595969	Africa
Africa|hCoV-19/Gambia/GC19-2498/2020|EPI ISL 561111|B.1.292|Gambia|2020-07-21	Africa|hCoV-19/South Africa/LR00069/2020|EPI ISL 514381|B.1.1.52|South Africa|2020-07-13	0.0004895685	Africa
Africa|hCoV-19/Gambia/GC19-2525/2020|EPI ISL 561113|B.1.1.293|Gambia|2020-07-21	Africa|hCoV-19/South Africa/LR00069/2020|EPI ISL 514381|B.1.1.52|South Africa|2020-07-13	0.0003146675	Africa
Africa|hCoV-19/Gambia/GC19-2526/2020|EPI ISL 561114|B.1.5.12|Gambia|2020-07-21	Africa|hCoV-19/South Africa/LR00069/2020|EPI ISL 514381|B.1.1.52|South Africa|2020-07-13	0.0005596086	Africa
Africa|hCoV-19/Gambia/GC19-2629/2020|EPI ISL 561123|B.1.5.12|Gambia|2020-07-21	Africa|hCoV-19/South Africa/LR00069/2020|EPI ISL 514381|B.1.1.52|South Africa|2020-07-13	0.0005257270	Africa
Africa|hCoV-19/Gambia/GC19-2632/2020|EPI ISL 561124|B.1.5.12|Gambia|2020-07-21	Africa|hCoV-19/South Africa/LR00069/2020|EPI ISL 514381|B.1.1.52|South Africa|2020-07-13	0.0005286167	Africa
Africa|hCoV-19/Gambia/GC19-2638/2020|EPI ISL 561126|B.1.5.12|Gambia|2020-07-21	Africa|hCoV-19/South Africa/LR00069/2020|EPI ISL 514381|B.1.1.52|South Africa|2020-07-13	0.0004308974	Africa
Africa|hCoV-19/Gambia/GC19-2652/2020|EPI ISL 561128|B.1.5.12|Gambia|2020-07-21	Africa|hCoV-19/South Africa/LR00069/2020|EPI ISL 514381|B.1.1.52|South Africa|2020-07-13	0.0004198384	Africa
Africa|hCoV-19/Gambia/GC19-2654/2020|EPI ISL 561130|B.1.292|Gambia|2020-07-21	Africa|hCoV-19/South Africa/LR00069/2020|EPI ISL 514381|B.1.1.52|South Africa|2020-07-13	0.0005246037	Africa
Africa|hCoV-19/Gambia/GC19-2663/2020|EPI ISL 561133|B.1.1.293|Gambia|2020-07-21	Africa|hCoV-19/South Africa/LR00069/2020|EPI ISL 514381|B.1.1.52|South Africa|2020-07-13	0.0003146675	Africa
Africa|hCoV-19/Gambia/GC19-2707/2020|EPI ISL 561134|B.1.1.293|Gambia|2020-07-21	Africa|hCoV-19/South Africa/LR00069/2020|EPI ISL 514381|B.1.1.52|South Africa|2020-07-13	0.0003523601	Africa
Africa|hCoV-19/Gambia/GC19-2711/2020|EPI ISL 561135|B.1.5.12|Gambia|2020-07-21	Africa|hCoV-19/South Africa/LR00069/2020|EPI ISL 514381|B.1.1.52|South Africa|2020-07-13	0.0004895583	Africa
Africa|hCoV-19/Gambia/GC19-2730/2020|EPI ISL 561136|B.1.5.12|Gambia|2020-07-21	Africa|hCoV-19/South Africa/LR00069/2020|EPI ISL 514381|B.1.1.52|South Africa|2020-07-13	0.0005991767	Africa
Africa|hCoV-19/Gambia/GC19-2731/2020|EPI ISL 561137|B.1.1.293|Gambia|2020-07-21	Africa|hCoV-19/South Africa/LR00069/2020|EPI ISL 514381|B.1.1.52|South Africa|2020-07-13	0.0003146895	Africa
Africa|hCoV-19/Gambia/GC19-2828/2020|EPI ISL 561150|B.1.361|Gambia|2020-07-24	Africa|hCoV-19/South Africa/LR00069/2020|EPI ISL 514381|B.1.1.52|South Africa|2020-07-13	0.0004896249	Africa
Africa|hCoV-19/Gambia/GC19-2842/2020|EPI ISL 561151|B.1.1|Gambia|2020-07-24	Africa|hCoV-19/South Africa/LR00069/2020|EPI ISL 514381|B.1.1.52|South Africa|2020-07-13	0.0004196168	Africa
Africa|hCoV-19/Gambia/GC19-2898/2020|EPI ISL 561153|B.1.5.12|Gambia|2020-07-24	Africa|hCoV-19/South Africa/LR00069/2020|EPI ISL 514381|B.1.1.52|South Africa|2020-07-13	0.0004546121	Africa
Africa|hCoV-19/Gambia/GC19-2904/2020|EPI ISL 561154|B.1.1|Gambia|2020-07-24	Africa|hCoV-19/South Africa/LR00069/2020|EPI ISL 514381|B.1.1.52|South Africa|2020-07-13	0.0004196022	Africa
Africa|hCoV-19/Gambia/GC19-2947/2020|EPI ISL 561155|B.1.5.12|Gambia|2020-07-24	Africa|hCoV-19/South Africa/LR00069/2020|EPI ISL 514381|B.1.1.52|South Africa|2020-07-13	0.0005245616	Africa
Africa|hCoV-19/Gambia/GC19-2973/2020|EPI ISL 561156|B.1.1.293|Gambia|2020-07-24	Africa|hCoV-19/South Africa/LR00069/2020|EPI ISL 514381|B.1.1.52|South Africa|2020-07-13	0.0002796917	Africa
Africa|hCoV-19/Gambia/GC19-2977/2020|EPI ISL 561157|B.1.1.293|Gambia|2020-07-24	Africa|hCoV-19/South Africa/LR00069/2020|EPI ISL 514381|B.1.1.52|South Africa|2020-07-13	0.0002797015	Africa
Africa|hCoV-19/Gambia/GC19-2985/2020|EPI ISL 561158|B.1.5.12|Gambia|2020-07-24	Africa|hCoV-19/South Africa/LR00069/2020|EPI ISL 514381|B.1.1.52|South Africa|2020-07-13	0.0004196038	Africa
Africa|hCoV-19/Gambia/GC19-2991/2020|EPI ISL 561159|B.1.1|Gambia|2020-07-24	Africa|hCoV-19/South Africa/LR00069/2020|EPI ISL 514381|B.1.1.52|South Africa|2020-07-13	0.0003846810	Africa
Africa|hCoV-19/Gambia/GC19-3064/2020|EPI ISL 561160|B.1.1|Gambia|2020-07-25	Africa|hCoV-19/South Africa/LR00069/2020|EPI ISL 514381|B.1.1.52|South Africa|2020-07-13	0.0004196315	Africa
Africa|hCoV-19/Gambia/GC19-3065/2020|EPI ISL 561161|B.1.5.12|Gambia|2020-07-25	Africa|hCoV-19/South Africa/LR00069/2020|EPI ISL 514381|B.1.1.52|South Africa|2020-07-13	0.0005338892	Africa
Africa|hCoV-19/Gambia/GC19-3081/2020|EPI ISL 561162|B.1.1|Gambia|2020-07-25	Africa|hCoV-19/South Africa/LR00069/2020|EPI ISL 514381|B.1.1.52|South Africa|2020-07-13	0.0004196166	Africa
Africa|hCoV-19/Gambia/GC19-3085/2020|EPI ISL 561163|B.1.1.293|Gambia|2020-07-25	Africa|hCoV-19/South Africa/LR00069/2020|EPI ISL 514381|B.1.1.52|South Africa|2020-07-13	0.0003171463	Africa
Africa|hCoV-19/Gambia/GC19-3087/2020|EPI ISL 561041|B.1.292|Gambia|2020-07-25	Africa|hCoV-19/South Africa/LR00069/2020|EPI ISL 514381|B.1.1.52|South Africa|2020-07-13	0.0005245486	Africa
Africa|hCoV-19/Gambia/GC19-3099/2020|EPI ISL 561164|B.1.1.242|Gambia|2020-07-25	Africa|hCoV-19/South Africa/LR00069/2020|EPI ISL 514381|B.1.1.52|South Africa|2020-07-13	0.0003846153	Africa
Africa|hCoV-19/Gambia/GC19-3110/2020|EPI ISL 561165|B.1.1.293|Gambia|2020-07-25	Africa|hCoV-19/South Africa/LR00069/2020|EPI ISL 514381|B.1.1.52|South Africa|2020-07-13	0.0003146708	Africa
Africa|hCoV-19/Gambia/GC19-3112/2020|EPI ISL 561166|B.1|Gambia|2020-07-25	Africa|hCoV-19/South Africa/LR00069/2020|EPI ISL 514381|B.1.1.52|South Africa|2020-07-13	0.0005595188	Africa
Africa|hCoV-19/Gambia/GC19-3113/2020|EPI ISL 561167|B.1.1.293|Gambia|2020-07-25	Africa|hCoV-19/South Africa/LR00069/2020|EPI ISL 514381|B.1.1.52|South Africa|2020-07-13	0.0002796917	Africa
Africa|hCoV-19/Gambia/GC19-3114/2020|EPI ISL 561168|B.1.1|Gambia|2020-07-25	Africa|hCoV-19/South Africa/LR00069/2020|EPI ISL 514381|B.1.1.52|South Africa|2020-07-13	0.0004196022	Africa
Africa|hCoV-19/Gambia/GC19-3135/2020|EPI ISL 561169|B.1.5.12|Gambia|2020-07-27	Africa|hCoV-19/South Africa/LR00069/2020|EPI ISL 514381|B.1.1.52|South Africa|2020-07-13	0.0004228561	Africa
Africa|hCoV-19/Gambia/GC19-3140/2020|EPI ISL 561042|B.1.5.12|Gambia|2020-07-27	Africa|hCoV-19/South Africa/LR00069/2020|EPI ISL 514381|B.1.1.52|South Africa|2020-07-13	0.0005595969	Africa
Africa|hCoV-19/Gambia/GC19-3145/2020|EPI ISL 561170|B.1.1|Gambia|2020-07-27	Africa|hCoV-19/South Africa/LR00069/2020|EPI ISL 514381|B.1.1.52|South Africa|2020-07-13	0.0004196168	Africa
Africa|hCoV-19/Gambia/GC19-3146/2020|EPI ISL 561171|B.1.5.12|Gambia|2020-07-27	Africa|hCoV-19/South Africa/LR00069/2020|EPI ISL 514381|B.1.1.52|South Africa|2020-07-13	0.0003877369	Africa
Africa|hCoV-19/Gambia/GC19-3165/2020|EPI ISL 561043|B.1.1.293|Gambia|2020-07-27	Africa|hCoV-19/South Africa/LR00069/2020|EPI ISL 514381|B.1.1.52|South Africa|2020-07-13	0.0002796917	Africa
Africa|hCoV-19/Gambia/GC19-3166/2020|EPI ISL 561044|B.1.5.12|Gambia|2020-07-27	Africa|hCoV-19/South Africa/LR00069/2020|EPI ISL 514381|B.1.1.52|South Africa|2020-07-13	0.0004228412	Africa
Africa|hCoV-19/Gambia/GC19-3189/2020|EPI ISL 561045|B.1.5|Gambia|2020-07-27	Africa|hCoV-19/South Africa/LR00069/2020|EPI ISL 514381|B.1.1.52|South Africa|2020-07-13	0.0003203598	Africa
Africa|hCoV-19/Gambia/GC19-3192/2020|EPI ISL 561046|B.1.5|Gambia|2020-07-27	Africa|hCoV-19/South Africa/LR00069/2020|EPI ISL 514381|B.1.1.52|South Africa|2020-07-13	0.0002819217	Africa
Africa|hCoV-19/Gambia/GC19-3193/2020|EPI ISL 561047|B.1.5.12|Gambia|2020-07-27	Africa|hCoV-19/South Africa/LR00069/2020|EPI ISL 514381|B.1.1.52|South Africa|2020-07-13	0.0004228263	Africa
Africa|hCoV-19/Gambia/GC19-3208/2020|EPI ISL 561048|B.1.5.12|Gambia|2020-07-27	Africa|hCoV-19/South Africa/LR00069/2020|EPI ISL 514381|B.1.1.52|South Africa|2020-07-13	0.0004934051	Africa
Africa|hCoV-19/Gambia/GC19-3209/2020|EPI ISL 561049|B.1.5.12|Gambia|2020-07-27	Africa|hCoV-19/South Africa/LR00069/2020|EPI ISL 514381|B.1.1.52|South Africa|2020-07-13	0.0003876372	Africa
Africa|hCoV-19/Gambia/GC19-3210/2020|EPI ISL 561050|B.1.5.12|Gambia|2020-07-27	Africa|hCoV-19/South Africa/LR00069/2020|EPI ISL 514381|B.1.1.52|South Africa|2020-07-13	0.0003231590	Africa
Africa|hCoV-19/Gambia/GC19-3214/2020|EPI ISL 561051|B.1.1.293|Gambia|2020-07-27	Africa|hCoV-19/South Africa/LR00069/2020|EPI ISL 514381|B.1.1.52|South Africa|2020-07-13	0.0003171351	Africa
Africa|hCoV-19/Gambia/GC19-3219/2020|EPI ISL 561052|B.1.5.12|Gambia|2020-07-27	Africa|hCoV-19/South Africa/LR00069/2020|EPI ISL 514381|B.1.1.52|South Africa|2020-07-13	0.0004196477	Africa
Africa|hCoV-19/Gambia/GC19-3246/2020|EPI ISL 561053|B.1.5.12|Gambia|2020-07-27	Africa|hCoV-19/South Africa/LR00069/2020|EPI ISL 514381|B.1.1.52|South Africa|2020-07-13	0.0004228798	Africa
Africa|hCoV-19/Gambia/GC19-3255/2020|EPI ISL 561054|B.1.177|Gambia|2020-07-27	Africa|hCoV-19/South Africa/LR00069/2020|EPI ISL 514381|B.1.1.52|South Africa|2020-07-13	0.0002466712	Africa
Africa|hCoV-19/Gambia/GC19-3266/2020|EPI ISL 561055|B.1.5|Gambia|2020-07-27	Africa|hCoV-19/South Africa/LR00069/2020|EPI ISL 514381|B.1.1.52|South Africa|2020-07-13	0.0002113982	Africa
Africa|hCoV-19/Gambia/GC19-3267/2020|EPI ISL 561056|B.1.5.12|Gambia|2020-07-27	Africa|hCoV-19/South Africa/LR00069/2020|EPI ISL 514381|B.1.1.52|South Africa|2020-07-13	0.0003523936	Africa
Africa|hCoV-19/Gambia/GC19-3278/2020|EPI ISL 561058|B.1.5.12|Gambia|2020-07-27	Africa|hCoV-19/South Africa/LR00069/2020|EPI ISL 514381|B.1.1.52|South Africa|2020-07-13	0.0003875866	Africa
Africa|hCoV-19/Gambia/GC19-3301/2020|EPI ISL 561059|B.1.5.12|Gambia|2020-07-27	Africa|hCoV-19/South Africa/LR00069/2020|EPI ISL 514381|B.1.1.52|South Africa|2020-07-13	0.0003876276	Africa
Africa|hCoV-19/Gambia/GC19-3317/2020|EPI ISL 561060|B.1.5|Gambia|2020-07-27	Africa|hCoV-19/South Africa/LR00069/2020|EPI ISL 514381|B.1.1.52|South Africa|2020-07-13	0.0002797866	Africa
Africa|hCoV-19/Gambia/GC19-3323/2020|EPI ISL 561061|B.1.5|Gambia|2020-07-27	Africa|hCoV-19/South Africa/LR00069/2020|EPI ISL 514381|B.1.1.52|South Africa|2020-07-13	0.0002466824	Africa
Africa|hCoV-19/Gambia/GC19-3358/2020|EPI ISL 561062|B.1.1.293|Gambia|2020-07-27	Africa|hCoV-19/South Africa/LR00069/2020|EPI ISL 514381|B.1.1.52|South Africa|2020-07-13	0.0003846272	Africa
Africa|hCoV-19/Gambia/GC19-3365/2020|EPI ISL 561063|B.1.5.12|Gambia|2020-07-27	Africa|hCoV-19/South Africa/LR00069/2020|EPI ISL 514381|B.1.1.52|South Africa|2020-07-13	0.0004228754	Africa
Africa|hCoV-19/Gambia/GC19-3373/2020|EPI ISL 561064|B.1.5|Gambia|2020-07-27	Africa|hCoV-19/South Africa/LR00069/2020|EPI ISL 514381|B.1.1.52|South Africa|2020-07-13	0.0003171476	Africa
Africa|hCoV-19/Gambia/GC19-3374/2020|EPI ISL 561065|B.1.5.12|Gambia|2020-07-27	Africa|hCoV-19/South Africa/LR00069/2020|EPI ISL 514381|B.1.1.52|South Africa|2020-07-13	0.0004228411	Africa
Africa|hCoV-19/Gambia/GC19-3375/2020|EPI ISL 561066|B.1.5.12|Gambia|2020-07-27	Africa|hCoV-19/South Africa/LR00069/2020|EPI ISL 514381|B.1.1.52|South Africa|2020-07-13	0.0003875866	Africa
Africa|hCoV-19/Gambia/GC19-3380/2020|EPI ISL 561067|B.1.5.12|Gambia|2020-07-27	Africa|hCoV-19/South Africa/LR00069/2020|EPI ISL 514381|B.1.1.52|South Africa|2020-07-13	0.0004228710	Africa
Africa|hCoV-19/Gambia/GC19-3381/2020|EPI ISL 561068|B.1.5.12|Gambia|2020-07-27	Africa|hCoV-19/South Africa/LR00069/2020|EPI ISL 514381|B.1.1.52|South Africa|2020-07-13	0.0005595715	Africa
Africa|hCoV-19/Gambia/GC19-3396/2020|EPI ISL 561069|B.1.5.12|Gambia|2020-07-27	Africa|hCoV-19/South Africa/LR00069/2020|EPI ISL 514381|B.1.1.52|South Africa|2020-07-13	0.0005245873	Africa
Africa|hCoV-19/Gambia/GC19-3398/2020|EPI ISL 561070|B.1.1.242|Gambia|2020-07-27	Africa|hCoV-19/South Africa/LR00069/2020|EPI ISL 514381|B.1.1.52|South Africa|2020-07-13	0.0004895463	Africa
Africa|hCoV-19/Gambia/GC19-3399/2020|EPI ISL 561172|B.1.5|Gambia|2020-07-27	Africa|hCoV-19/South Africa/LR00069/2020|EPI ISL 514381|B.1.1.52|South Africa|2020-07-13	0.0003147401	Africa
Africa|hCoV-19/Gambia/GC19-3400/2020|EPI ISL 561173|B.1.5|Gambia|2020-07-27	Africa|hCoV-19/South Africa/LR00069/2020|EPI ISL 514381|B.1.1.52|South Africa|2020-07-13	0.0003846770	Africa
Africa|hCoV-19/Gambia/GC19-3407/2020|EPI ISL 561174|B.1.1.242|Gambia|2020-07-27	Africa|hCoV-19/South Africa/LR00069/2020|EPI ISL 514381|B.1.1.52|South Africa|2020-07-13	0.0003496918	Africa
Africa|hCoV-19/Gambia/GC19-3411/2020|EPI ISL 561175|B.1.5.12|Gambia|2020-07-27	Africa|hCoV-19/South Africa/LR00069/2020|EPI ISL 514381|B.1.1.52|South Africa|2020-07-13	0.0004945429	Africa
Africa|hCoV-19/Gambia/GC19-3418/2020|EPI ISL 561176|B.1.1.242|Gambia|2020-07-27	Africa|hCoV-19/South Africa/LR00069/2020|EPI ISL 514381|B.1.1.52|South Africa|2020-07-13	0.0004196228	Africa
Africa|hCoV-19/Gambia/GC19-3429/2020|EPI ISL 561178|B.1.5.12|Gambia|2020-07-27	Africa|hCoV-19/South Africa/LR00069/2020|EPI ISL 514381|B.1.1.52|South Africa|2020-07-13	0.0004196038	Africa
Africa|hCoV-19/Gambia/GC19-3432/2020|EPI ISL 561179|B.1.5.12|Gambia|2020-07-27	Africa|hCoV-19/South Africa/LR00069/2020|EPI ISL 514381|B.1.1.52|South Africa|2020-07-13	0.0005992275	Africa
Africa|hCoV-19/Gambia/GC19-3438/2020|EPI ISL 561180|B.1.5.12|Gambia|2020-07-27	Africa|hCoV-19/South Africa/LR00069/2020|EPI ISL 514381|B.1.1.52|South Africa|2020-07-13	0.0005596048	Africa
Africa|hCoV-19/Gambia/GC19-3445/2020|EPI ISL 561181|B.1.5.12|Gambia|2020-07-27	Africa|hCoV-19/South Africa/LR00069/2020|EPI ISL 514381|B.1.1.52|South Africa|2020-07-13	0.0006295445	Africa
Africa|hCoV-19/Gambia/GC19-3448/2020|EPI ISL 561183|B.1.5|Gambia|2020-07-27	Africa|hCoV-19/South Africa/LR00069/2020|EPI ISL 514381|B.1.1.52|South Africa|2020-07-13	0.0003527329	Africa
Africa|hCoV-19/Gambia/GC19-3497/2020|EPI ISL 561184|B.1.5.12|Gambia|2020-07-27	Africa|hCoV-19/South Africa/LR00069/2020|EPI ISL 514381|B.1.1.52|South Africa|2020-07-13	0.0005245507	Africa
Africa|hCoV-19/Gambia/GC19-3503/2020|EPI ISL 561186|B.1.5.12|Gambia|2020-07-27	Africa|hCoV-19/South Africa/LR00069/2020|EPI ISL 514381|B.1.1.52|South Africa|2020-07-13	0.0004591277	Africa
Africa|hCoV-19/Gambia/GC19-3504/2020|EPI ISL 561187|B.1.5.12|Gambia|2020-07-27	Africa|hCoV-19/South Africa/LR00069/2020|EPI ISL 514381|B.1.1.52|South Africa|2020-07-13	0.0005286354	Africa
Africa|hCoV-19/Gambia/GC19-3505/2020|EPI ISL 561188|B.1.5.12|Gambia|2020-07-27	Africa|hCoV-19/South Africa/LR00069/2020|EPI ISL 514381|B.1.1.52|South Africa|2020-07-13	0.0004895995	Africa
Africa|hCoV-19/Gambia/GC19-3529/2020|EPI ISL 561191|B.1.5.12|Gambia|2020-07-27	Africa|hCoV-19/South Africa/LR00069/2020|EPI ISL 514381|B.1.1.52|South Africa|2020-07-13	0.0005595853	Africa
Africa|hCoV-19/Gambia/GC19-3530/2020|EPI ISL 561192|B.1.5.12|Gambia|2020-07-27	Africa|hCoV-19/South Africa/LR00069/2020|EPI ISL 514381|B.1.1.52|South Africa|2020-07-13	0.0004242461	Africa
Africa|hCoV-19/Gambia/GC19-3533/2020|EPI ISL 561193|B.1.1.293|Gambia|2020-07-27	Africa|hCoV-19/South Africa/LR00069/2020|EPI ISL 514381|B.1.1.52|South Africa|2020-07-13	0.0003147005	Africa
Africa|hCoV-19/Gambia/GC19-3535/2020|EPI ISL 561194|B.1.1.242|Gambia|2020-07-27	Africa|hCoV-19/South Africa/LR00069/2020|EPI ISL 514381|B.1.1.52|South Africa|2020-07-13	0.0004196081	Africa
Africa|hCoV-19/Gambia/GC19-3550/2020|EPI ISL 561195|B.1.5.12|Gambia|2020-07-27	Africa|hCoV-19/South Africa/LR00069/2020|EPI ISL 514381|B.1.1.52|South Africa|2020-07-13	0.0005245928	Africa
Africa|hCoV-19/Gambia/GC19-3565/2020|EPI ISL 561196|B.1.5.12|Gambia|2020-07-27	Africa|hCoV-19/South Africa/LR00069/2020|EPI ISL 514381|B.1.1.52|South Africa|2020-07-13	0.0004545803	Africa
Africa|hCoV-19/Gambia/GC19-3578/2020|EPI ISL 561197|B.1.5.12|Gambia|2020-07-27	Africa|hCoV-19/South Africa/LR00069/2020|EPI ISL 514381|B.1.1.52|South Africa|2020-07-13	0.0004897980	Africa
Africa|hCoV-19/Gambia/GC19-3629/2020|EPI ISL 561199|B.1.5.12|Gambia|2020-07-27	Africa|hCoV-19/South Africa/LR00069/2020|EPI ISL 514381|B.1.1.52|South Africa|2020-07-13	0.0005945842	Africa
Africa|hCoV-19/Gambia/GC19-3656/2020|EPI ISL 561201|B.1.5.12|Gambia|2020-07-27	Africa|hCoV-19/South Africa/LR00069/2020|EPI ISL 514381|B.1.1.52|South Africa|2020-07-13	0.0004896096	Africa
Africa|hCoV-19/Gambia/GC19-3659/2020|EPI ISL 561202|B.1.1|Gambia|2020-07-27	Africa|hCoV-19/South Africa/LR00069/2020|EPI ISL 514381|B.1.1.52|South Africa|2020-07-13	0.0003846716	Africa
Africa|hCoV-19/Gambia/GC19-3666/2020|EPI ISL 561204|B.1.5.12|Gambia|2020-07-27	Africa|hCoV-19/South Africa/LR00069/2020|EPI ISL 514381|B.1.1.52|South Africa|2020-07-13	0.0005257454	Africa
Africa|hCoV-19/Gambia/GC19-3769/2020|EPI ISL 561072|B.1.292|Gambia|2020-07-27	Africa|hCoV-19/South Africa/LR00069/2020|EPI ISL 514381|B.1.1.52|South Africa|2020-07-13	0.0004944311	Africa
Africa|hCoV-19/Gambia/GC19-3773/2020|EPI ISL 561073|B.1.5.12|Gambia|2020-07-27	Africa|hCoV-19/South Africa/LR00069/2020|EPI ISL 514381|B.1.1.52|South Africa|2020-07-13	0.0005595716	Africa
Africa|hCoV-19/Gambia/GC19-3774/2020|EPI ISL 561074|B.1.5.12|Gambia|2020-07-27	Africa|hCoV-19/South Africa/LR00069/2020|EPI ISL 514381|B.1.1.52|South Africa|2020-07-13	0.0005245873	Africa
Africa|hCoV-19/Gambia/GC19-3794/2020|EPI ISL 561078|B.1.5.12|Gambia|2020-07-27	Africa|hCoV-19/South Africa/LR00069/2020|EPI ISL 514381|B.1.1.52|South Africa|2020-07-13	0.0005297741	Africa
Africa|hCoV-19/Gambia/GC19-3796/2020|EPI ISL 561079|B.1.5.12|Gambia|2020-07-27	Africa|hCoV-19/South Africa/LR00069/2020|EPI ISL 514381|B.1.1.52|South Africa|2020-07-13	0.0005245615	Africa
Africa|hCoV-19/Gambia/GC19-3798/2020|EPI ISL 561080|B.1.1.242|Gambia|2020-07-27	Africa|hCoV-19/South Africa/LR00069/2020|EPI ISL 514381|B.1.1.52|South Africa|2020-07-13	0.0004591878	Africa
Africa|hCoV-19/Gambia/GC19-3799/2020|EPI ISL 561081|B.1.1.242|Gambia|2020-07-27	Africa|hCoV-19/South Africa/LR00069/2020|EPI ISL 514381|B.1.1.52|South Africa|2020-07-13	0.0004545486	Africa
Africa|hCoV-19/Gambia/GC19-3802/2020|EPI ISL 561082|B.1.5.12|Gambia|2020-07-27	Africa|hCoV-19/South Africa/LR00069/2020|EPI ISL 514381|B.1.1.52|South Africa|2020-07-13	0.0005595636	Africa
Africa|hCoV-19/Gambia/GC19-3805/2020|EPI ISL 561083|B.1.5.12|Gambia|2020-07-27	Africa|hCoV-19/South Africa/LR00069/2020|EPI ISL 514381|B.1.1.52|South Africa|2020-07-13	0.0005245744	Africa
Africa|hCoV-19/Gambia/GC19-3806/2020|EPI ISL 561084|B.1.1.293|Gambia|2020-07-27	Africa|hCoV-19/South Africa/LR00069/2020|EPI ISL 514381|B.1.1.52|South Africa|2020-07-13	0.0003146741	Africa
Africa|hCoV-19/Gambia/GC19-3807/2020|EPI ISL 561085|B.1.1.293|Gambia|2020-07-27	Africa|hCoV-19/South Africa/LR00069/2020|EPI ISL 514381|B.1.1.52|South Africa|2020-07-13	0.0003496732	Africa
Africa|hCoV-19/Gambia/GC19-3812/2020|EPI ISL 561086|B.1.1.293|Gambia|2020-07-27	Africa|hCoV-19/South Africa/LR00069/2020|EPI ISL 514381|B.1.1.52|South Africa|2020-07-13	0.0003854707	Africa
Africa|hCoV-19/Gambia/GC19-3813/2020|EPI ISL 561087|B.1.1.293|Gambia|2020-07-27	Africa|hCoV-19/South Africa/LR00069/2020|EPI ISL 514381|B.1.1.52|South Africa|2020-07-13	0.0003496610	Africa
Africa|hCoV-19/Gambia/GC19-3814/2020|EPI ISL 561088|B.1|Gambia|2020-07-27	Africa|hCoV-19/South Africa/LR00069/2020|EPI ISL 514381|B.1.1.52|South Africa|2020-07-13	0.0006296123	Africa
Africa|hCoV-19/Gambia/GC19-3816/2020|EPI ISL 561089|B.1.1.293|Gambia|2020-07-27	Africa|hCoV-19/South Africa/LR00069/2020|EPI ISL 514381|B.1.1.52|South Africa|2020-07-13	0.0003171240	Africa
Africa|hCoV-19/Gambia/GC19-3818/2020|EPI ISL 561090|B.1.1.293|Gambia|2020-07-27	Africa|hCoV-19/South Africa/LR00069/2020|EPI ISL 514381|B.1.1.52|South Africa|2020-07-13	0.0004545786	Africa
Africa|hCoV-19/Gambia/GC19-3820/2020|EPI ISL 561091|B.1.1.293|Gambia|2020-07-27	Africa|hCoV-19/South Africa/LR00069/2020|EPI ISL 514381|B.1.1.52|South Africa|2020-07-13	0.0003496610	Africa
Africa|hCoV-19/Gambia/GC19-3821/2020|EPI ISL 561092|B.1.5.12|Gambia|2020-07-27	Africa|hCoV-19/South Africa/LR00069/2020|EPI ISL 514381|B.1.1.52|South Africa|2020-07-13	0.0004595772	Africa
Africa|hCoV-19/Gambia/GC19-3822/2020|EPI ISL 561093|B.1.5.12|Gambia|2020-07-27	Africa|hCoV-19/South Africa/LR00069/2020|EPI ISL 514381|B.1.1.52|South Africa|2020-07-13	0.0005595716	Africa
Africa|hCoV-19/Gambia/GC19-3823/2020|EPI ISL 561094|B.1.5.12|Gambia|2020-07-27	Africa|hCoV-19/South Africa/LR00069/2020|EPI ISL 514381|B.1.1.52|South Africa|2020-07-13	0.0005639273	Africa
Africa|hCoV-19/Gambia/GC19-3835/2020|EPI ISL 561096|B.1.1.293|Gambia|2020-07-27	Africa|hCoV-19/South Africa/LR00069/2020|EPI ISL 514381|B.1.1.52|South Africa|2020-07-13	0.0003146741	Africa
Africa|hCoV-19/Gambia/GC19-3836/2020|EPI ISL 561097|B.1.5.12|Gambia|2020-07-27	Africa|hCoV-19/South Africa/LR00069/2020|EPI ISL 514381|B.1.1.52|South Africa|2020-07-13	0.0005245507	Africa
Africa|hCoV-19/Gambia/GC19-3839/2020|EPI ISL 561098|B.1.5.12|Gambia|2020-07-27	Africa|hCoV-19/South Africa/LR00069/2020|EPI ISL 514381|B.1.1.52|South Africa|2020-07-13	0.0005595716	Africa
Africa|hCoV-19/Gambia/GC19-3842/2020|EPI ISL 561099|B.1.1.293|Gambia|2020-07-27	Africa|hCoV-19/South Africa/LR00069/2020|EPI ISL 514381|B.1.1.52|South Africa|2020-07-13	0.0004196109	Africa
Africa|hCoV-19/Gambia/GC19-3846/2020|EPI ISL 561100|B.1.1.293|Gambia|2020-07-27	Africa|hCoV-19/South Africa/LR00069/2020|EPI ISL 514381|B.1.1.52|South Africa|2020-07-13	0.0003846352	Africa
Africa|hCoV-19/Gambia/GC19-3852/2020|EPI ISL 561101|B.1.5.12|Gambia|2020-07-27	Africa|hCoV-19/South Africa/LR00069/2020|EPI ISL 514381|B.1.1.52|South Africa|2020-07-13	0.0005651501	Africa
Africa|hCoV-19/Gambia/GC19-3854/2020|EPI ISL 561102|B.1.1.293|Gambia|2020-07-27	Africa|hCoV-19/South Africa/LR00069/2020|EPI ISL 514381|B.1.1.52|South Africa|2020-07-13	0.0004545880	Africa
Africa|hCoV-19/Gambia/GC192573/2020|EPI ISL 561115|B.1.5.12|Gambia|2020-07-21	Africa|hCoV-19/South Africa/LR00069/2020|EPI ISL 514381|B.1.1.52|South Africa|2020-07-13	0.0005595969	Africa
Africa|hCoV-19/Gambia/GC192576/2020|EPI ISL 561117|B.1.5.12|Gambia|2020-07-21	Africa|hCoV-19/South Africa/LR00069/2020|EPI ISL 514381|B.1.1.52|South Africa|2020-07-13	0.0004556316	Africa
Africa|hCoV-19/Gambia/GC192579/2020|EPI ISL 561118|B.1.5.12|Gambia|2020-07-21	Africa|hCoV-19/South Africa/LR00069/2020|EPI ISL 514381|B.1.1.52|South Africa|2020-07-13	0.0003878380	Africa
Africa|hCoV-19/Gambia/GC192602/2020|EPI ISL 561120|B.1.1.293|Gambia|2020-07-21	Africa|hCoV-19/South Africa/LR00069/2020|EPI ISL 514381|B.1.1.52|South Africa|2020-07-13	0.0004196021	Africa
Africa|hCoV-19/Gambia/GC192610/2020|EPI ISL 561121|B.1.1.293|Gambia|2020-07-21	Africa|hCoV-19/South Africa/LR00069/2020|EPI ISL 514381|B.1.1.52|South Africa|2020-07-13	0.0004196022	Africa
Africa|hCoV-19/Gambia/GC192751/2020|EPI ISL 561138|B.1.5.12|Gambia|2020-07-21	Africa|hCoV-19/South Africa/LR00069/2020|EPI ISL 514381|B.1.1.52|South Africa|2020-07-13	0.0005945966	Africa
Africa|hCoV-19/Gambia/GC192756/2020|EPI ISL 561139|B.1.5.12|Gambia|2020-07-22	Africa|hCoV-19/South Africa/LR00069/2020|EPI ISL 514381|B.1.1.52|South Africa|2020-07-13	0.0005245873	Africa
Africa|hCoV-19/Gambia/GC192772/2020|EPI ISL 561140|B.1.1|Gambia|2020-07-22	Africa|hCoV-19/South Africa/LR00069/2020|EPI ISL 514381|B.1.1.52|South Africa|2020-07-13	0.0004196022	Africa
Africa|hCoV-19/Gambia/GC192778/2020|EPI ISL 561141|B.1.1|Gambia|2020-07-22	Africa|hCoV-19/South Africa/LR00069/2020|EPI ISL 514381|B.1.1.52|South Africa|2020-07-13	0.0004196462	Africa
Africa|hCoV-19/Gambia/GC192781/2020|EPI ISL 561142|B.1.5.12|Gambia|2020-07-22	Africa|hCoV-19/South Africa/LR00069/2020|EPI ISL 514381|B.1.1.52|South Africa|2020-07-13	0.0005595716	Africa
Africa|hCoV-19/Gambia/GC192782/2020|EPI ISL 561143|B.1.5.12|Gambia|2020-07-22	Africa|hCoV-19/South Africa/LR00069/2020|EPI ISL 514381|B.1.1.52|South Africa|2020-07-13	0.0005595853	Africa
Africa|hCoV-19/Gambia/GC192786/2020|EPI ISL 561144|B.1.1.293|Gambia|2020-07-22	Africa|hCoV-19/South Africa/LR00069/2020|EPI ISL 514381|B.1.1.52|South Africa|2020-07-13	0.0003846178	Africa
Africa|hCoV-19/Gambia/GC192789/2020|EPI ISL 561145|B.1|Gambia|2020-07-22	Africa|hCoV-19/South Africa/LR00069/2020|EPI ISL 514381|B.1.1.52|South Africa|2020-07-13	0.0004895463	Africa
Africa|hCoV-19/Gambia/GC192811/2020|EPI ISL 561147|B.1.5.12|Gambia|2020-07-22	Africa|hCoV-19/South Africa/LR00069/2020|EPI ISL 514381|B.1.1.52|South Africa|2020-07-13	0.0005301859	Africa
Africa|hCoV-19/Gambia/GC192812/2020|EPI ISL 561148|B.1.1.293|Gambia|2020-07-22	Africa|hCoV-19/South Africa/LR00069/2020|EPI ISL 514381|B.1.1.52|South Africa|2020-07-13	0.0002796917	Africa
Africa|hCoV-19/Gambia/NPHL-038/2020|EPI ISL 561205|B.1.1|Gambia|2020	Africa|hCoV-19/South Africa/LR00069/2020|EPI ISL 514381|B.1.1.52|South Africa|2020-07-13	0.0004545897	Africa
Africa|hCoV-19/Gambia/NPHL-061/2020|EPI ISL 561206|B.1.5.12|Gambia|2020	Africa|hCoV-19/South Africa/LR00069/2020|EPI ISL 514381|B.1.1.52|South Africa|2020-07-13	0.0006295600	Africa
Africa|hCoV-19/Gambia/NPHL-1168/2020|EPI ISL 561212|B.1.5.12|Gambia|2020-06-27	Africa|hCoV-19/South Africa/LR00069/2020|EPI ISL 514381|B.1.1.52|South Africa|2020-07-13	0.0005946089	Africa
Africa|hCoV-19/Gambia/NPHL-1208/2020|EPI ISL 561213|B.1.5.12|Gambia|2020-06-30	Africa|hCoV-19/South Africa/LR00069/2020|EPI ISL 514381|B.1.1.52|South Africa|2020-07-13	0.0003190811	Africa
Africa|hCoV-19/Gambia/NPHL-1209/2020|EPI ISL 561214|B.1.5.12|Gambia|2020-06-30	Africa|hCoV-19/South Africa/LR00069/2020|EPI ISL 514381|B.1.1.52|South Africa|2020-07-13	0.0002842130	Africa
Africa|hCoV-19/Gambia/NPHL-1212/2020|EPI ISL 561215|B.1.5.12|Gambia|2020-06-30	Africa|hCoV-19/South Africa/LR00069/2020|EPI ISL 514381|B.1.1.52|South Africa|2020-07-13	0.0004895582	Africa
Africa|hCoV-19/Gambia/NPHL-1224/2020|EPI ISL 561217|B.1.1.293|Gambia|2020-06-30	Africa|hCoV-19/South Africa/LR00069/2020|EPI ISL 514381|B.1.1.52|South Africa|2020-07-13	0.0002928557	Africa
Africa|hCoV-19/Gambia/NPHL-1230/2020|EPI ISL 561218|B.1.5|Gambia|2020-06-30	Africa|hCoV-19/South Africa/LR00069/2020|EPI ISL 514381|B.1.1.52|South Africa|2020-07-13	0.0002481345	Africa
Africa|hCoV-19/Gambia/NPHL-1248/2020|EPI ISL 561222|B.1.5|Gambia|2020-07-01	Africa|hCoV-19/South Africa/LR00069/2020|EPI ISL 514381|B.1.1.52|South Africa|2020-07-13	0.0002481170	Africa
Africa|hCoV-19/Gambia/NPHL-1258/2020|EPI ISL 561223|B.1.292|Gambia|2020-07-02	Africa|hCoV-19/South Africa/LR00069/2020|EPI ISL 514381|B.1.1.52|South Africa|2020-07-13	0.0004545896	Africa
Africa|hCoV-19/Gambia/NPHL-1422/2020|EPI ISL 561228|B.1.5|Gambia|2020-07-04	Africa|hCoV-19/South Africa/LR00069/2020|EPI ISL 514381|B.1.1.52|South Africa|2020-07-13	0.0001813067	Africa
Africa|hCoV-19/Gambia/NPHL-1424/2020|EPI ISL 561229|B.1.292|Gambia|2020-07-04	Africa|hCoV-19/South Africa/LR00069/2020|EPI ISL 514381|B.1.1.52|South Africa|2020-07-13	0.0004547316	Africa
Africa|hCoV-19/Gambia/NPHL-1446/2020|EPI ISL 561230|B.1.5|Gambia|2020-07-04	Africa|hCoV-19/South Africa/LR00069/2020|EPI ISL 514381|B.1.1.52|South Africa|2020-07-13	0.0002481171	Africa
Africa|hCoV-19/Gambia/NPHL-1477/2020|EPI ISL 561231|B.1.5|Gambia|2020	Africa|hCoV-19/South Africa/LR00069/2020|EPI ISL 514381|B.1.1.52|South Africa|2020-07-13	0.0002525656	Africa
Africa|hCoV-19/Gambia/NPHL-1514/2020|EPI ISL 561232|B.1.1|Gambia|2020	Africa|hCoV-19/South Africa/LR00069/2020|EPI ISL 514381|B.1.1.52|South Africa|2020-07-13	0.0003496294	Africa
Africa|hCoV-19/Gambia/NPHL-1641/2020|EPI ISL 561235|B.1.292|Gambia|2020-07-31	Africa|hCoV-19/South Africa/LR00069/2020|EPI ISL 514381|B.1.1.52|South Africa|2020-07-13	0.0005001656	Africa
Africa|hCoV-19/Gambia/NPHL-1645/2020|EPI ISL 561236|B.1.1.293|Gambia|2020-08-04	Africa|hCoV-19/South Africa/LR00069/2020|EPI ISL 514381|B.1.1.52|South Africa|2020-07-13	0.0002814102	Africa
Africa|hCoV-19/Gambia/NPHL-1711/2020|EPI ISL 561237|B.1.1.293|Gambia|2020-08-04	Africa|hCoV-19/South Africa/LR00069/2020|EPI ISL 514381|B.1.1.52|South Africa|2020-07-13	0.0002796917	Africa
Africa|hCoV-19/Gambia/NPHL-1746/2020|EPI ISL 561238|B.1.1|Gambia|2020-07-20	Africa|hCoV-19/South Africa/LR00069/2020|EPI ISL 514381|B.1.1.52|South Africa|2020-07-13	0.0002447508	Africa
Africa|hCoV-19/Gambia/NPHL-1921/2020|EPI ISL 561239|B.1.1|Gambia|2020	Africa|hCoV-19/South Africa/LR00069/2020|EPI ISL 514381|B.1.1.52|South Africa|2020-07-13	0.0004196022	Africa
Africa|hCoV-19/Gambia/NPHL-1968/2020|EPI ISL 561240|B.1.1|Gambia|2020-07-16	Africa|hCoV-19/South Africa/LR00069/2020|EPI ISL 514381|B.1.1.52|South Africa|2020-07-13	0.0004196022	Africa
Africa|hCoV-19/Gambia/NPHL-2037/2020|EPI ISL 561241|B.1.1|Gambia|2020-07-15	Africa|hCoV-19/South Africa/LR00069/2020|EPI ISL 514381|B.1.1.52|South Africa|2020-07-13	0.0003846407	Africa
Africa|hCoV-19/Gambia/NPHL-2268/2020|EPI ISL 561242|B.1.1|Gambia|2020	Africa|hCoV-19/South Africa/LR00069/2020|EPI ISL 514381|B.1.1.52|South Africa|2020-07-13	0.0002102870	Africa
Africa|hCoV-19/Gambia/NPHL-2344/2020|EPI ISL 561243|B.1.292|Gambia|2020	Africa|hCoV-19/South Africa/LR00069/2020|EPI ISL 514381|B.1.1.52|South Africa|2020-07-13	0.0005245961	Africa
Africa|hCoV-19/Gambia/NPHL-2374/2020|EPI ISL 561244|B.1.5.12|Gambia|2020	Africa|hCoV-19/South Africa/LR00069/2020|EPI ISL 514381|B.1.1.52|South Africa|2020-07-13	0.0004895754	Africa
Africa|hCoV-19/Gambia/NPHL-242/2020|EPI ISL 561245|B.1.5|Gambia|2020	Africa|hCoV-19/South Africa/LR00069/2020|EPI ISL 514381|B.1.1.52|South Africa|2020-07-13	0.0003147193	Africa
Africa|hCoV-19/Gambia/NPHL-243/2020|EPI ISL 561246|B.1.5|Gambia|2020	Africa|hCoV-19/South Africa/LR00069/2020|EPI ISL 514381|B.1.1.52|South Africa|2020-07-13	0.0001776381	Africa
Africa|hCoV-19/Gambia/NPHL-244/2020|EPI ISL 561247|B.1.1.293|Gambia|2020	Africa|hCoV-19/South Africa/LR00069/2020|EPI ISL 514381|B.1.1.52|South Africa|2020-07-13	0.0003175200	Africa
Africa|hCoV-19/Gambia/NPHL-2443/2020|EPI ISL 561248|B.1.5.12|Gambia|2020	Africa|hCoV-19/South Africa/LR00069/2020|EPI ISL 514381|B.1.1.52|South Africa|2020-07-13	0.0004895582	Africa
Africa|hCoV-19/Gambia/NPHL-2444/2020|EPI ISL 561249|B.1.292|Gambia|2020-07-21	Africa|hCoV-19/South Africa/LR00069/2020|EPI ISL 514381|B.1.1.52|South Africa|2020-07-13	0.0004895685	Africa
Africa|hCoV-19/Gambia/NPHL-2446/2020|EPI ISL 561250|B.1.1|Gambia|2020	Africa|hCoV-19/South Africa/LR00069/2020|EPI ISL 514381|B.1.1.52|South Africa|2020-07-13	0.0004241995	Africa
Africa|hCoV-19/Gambia/NPHL-245/2020|EPI ISL 561251|B.1.1|Gambia|2020	Africa|hCoV-19/South Africa/LR00069/2020|EPI ISL 514381|B.1.1.52|South Africa|2020-07-13	0.0002466216	Africa
Africa|hCoV-19/Gambia/NPHL-2457/2020|EPI ISL 561252|B.1.1|Gambia|2020-07-21	Africa|hCoV-19/South Africa/LR00069/2020|EPI ISL 514381|B.1.1.52|South Africa|2020-07-13	0.0004241845	Africa
Africa|hCoV-19/Gambia/NPHL-2458/2020|EPI ISL 561253|B.1.292|Gambia|2020-07-21	Africa|hCoV-19/South Africa/LR00069/2020|EPI ISL 514381|B.1.1.52|South Africa|2020-07-13	0.0004950903	Africa
Africa|hCoV-19/Gambia/NPHL-2463/2020|EPI ISL 561254|B.1.1|Gambia|2020	Africa|hCoV-19/South Africa/LR00069/2020|EPI ISL 514381|B.1.1.52|South Africa|2020-07-13	0.0004285618	Africa
Africa|hCoV-19/Gambia/NPHL-2465/2020|EPI ISL 561255|B.1.1|Gambia|2020-07-21	Africa|hCoV-19/South Africa/LR00069/2020|EPI ISL 514381|B.1.1.52|South Africa|2020-07-13	0.0004242145	Africa
Africa|hCoV-19/Gambia/NPHL-2469/2020|EPI ISL 561256|B.1.5.12|Gambia|2020-07-21	Africa|hCoV-19/South Africa/LR00069/2020|EPI ISL 514381|B.1.1.52|South Africa|2020-07-13	0.0005657155	Africa
Africa|hCoV-19/Gambia/NPHL-247/2020|EPI ISL 561257|B.1.1.293|Gambia|2020	Africa|hCoV-19/South Africa/LR00069/2020|EPI ISL 514381|B.1.1.52|South Africa|2020-07-13	0.0003146785	Africa
Africa|hCoV-19/Gambia/NPHL-2470/2020|EPI ISL 561258|B.1.1|Gambia|2020-07-21	Africa|hCoV-19/South Africa/LR00069/2020|EPI ISL 514381|B.1.1.52|South Africa|2020-07-13	0.0004241995	Africa
Africa|hCoV-19/Gambia/NPHL-2472/2020|EPI ISL 561259|B.1.5.12|Gambia|2020-07-21	Africa|hCoV-19/South Africa/LR00069/2020|EPI ISL 514381|B.1.1.52|South Africa|2020-07-13	0.0003535022	Africa
Africa|hCoV-19/Gambia/NPHL-2473/2020|EPI ISL 561260|B.1.5.12|Gambia|2020-07-21	Africa|hCoV-19/South Africa/LR00069/2020|EPI ISL 514381|B.1.1.52|South Africa|2020-07-13	0.0006296081	Africa
Africa|hCoV-19/Gambia/NPHL-2478/2020|EPI ISL 561261|B.1.5.12|Gambia|2020-07-21	Africa|hCoV-19/South Africa/LR00069/2020|EPI ISL 514381|B.1.1.52|South Africa|2020-07-13	0.0003928934	Africa
Africa|hCoV-19/Gambia/NPHL-2497/2020|EPI ISL 561262|B.1.1.242|Gambia|2020-07-21	Africa|hCoV-19/South Africa/LR00069/2020|EPI ISL 514381|B.1.1.52|South Africa|2020-07-13	0.0003928274	Africa
Africa|hCoV-19/Gambia/NPHL-2504/2020|EPI ISL 561264|B.1.5.12|Gambia|2020-07-23	Africa|hCoV-19/South Africa/LR00069/2020|EPI ISL 514381|B.1.1.52|South Africa|2020-07-13	0.0006351190	Africa
Africa|hCoV-19/Gambia/NPHL-2514/2020|EPI ISL 561265|B.1.5.12|Gambia|2020-07-21	Africa|hCoV-19/South Africa/LR00069/2020|EPI ISL 514381|B.1.1.52|South Africa|2020-07-13	0.0005657214	Africa
Africa|hCoV-19/Gambia/NPHL-2521/2020|EPI ISL 561266|B.1.5.12|Gambia|2020-07-23	Africa|hCoV-19/South Africa/LR00069/2020|EPI ISL 514381|B.1.1.52|South Africa|2020-07-13	0.0005656976	Africa
Africa|hCoV-19/Gambia/NPHL-2522/2020|EPI ISL 561267|B.1.1.293|Gambia|2020-07-22	Africa|hCoV-19/South Africa/LR00069/2020|EPI ISL 514381|B.1.1.52|South Africa|2020-07-13	0.0003183881	Africa
Africa|hCoV-19/Gambia/NPHL-2524/2020|EPI ISL 561268|B.1.1|Gambia|2020-07-24	Africa|hCoV-19/South Africa/LR00069/2020|EPI ISL 514381|B.1.1.52|South Africa|2020-07-13	0.0003846407	Africa
Africa|hCoV-19/Gambia/NPHL-2529/2020|EPI ISL 561269|B.1.1.293|Gambia|2020-07-21	Africa|hCoV-19/South Africa/LR00069/2020|EPI ISL 514381|B.1.1.52|South Africa|2020-07-13	0.0003181035	Africa
Africa|hCoV-19/Gambia/NPHL-253/2020|EPI ISL 561270|B.1.1.293|Gambia|2020	Africa|hCoV-19/South Africa/LR00069/2020|EPI ISL 514381|B.1.1.52|South Africa|2020-07-13	0.0003496379	Africa
Africa|hCoV-19/Gambia/NPHL-2537/2020|EPI ISL 561271|B.1.1|Gambia|2020	Africa|hCoV-19/South Africa/LR00069/2020|EPI ISL 514381|B.1.1.52|South Africa|2020-07-13	0.0004590839	Africa
Africa|hCoV-19/Gambia/NPHL-2538/2020|EPI ISL 561272|B.1.5.12|Gambia|2020-07-21	Africa|hCoV-19/South Africa/LR00069/2020|EPI ISL 514381|B.1.1.52|South Africa|2020-07-13	0.0005303171	Africa
Africa|hCoV-19/Gambia/NPHL-2550/2020|EPI ISL 561274|B.1.292|Gambia|2020-07-21	Africa|hCoV-19/South Africa/LR00069/2020|EPI ISL 514381|B.1.1.52|South Africa|2020-07-13	0.0004595869	Africa
Africa|hCoV-19/Gambia/NPHL-2554/2020|EPI ISL 561275|B.1.5.12|Gambia|2020	Africa|hCoV-19/South Africa/LR00069/2020|EPI ISL 514381|B.1.1.52|South Africa|2020-07-13	0.0004596097	Africa
Africa|hCoV-19/Gambia/NPHL-2555/2020|EPI ISL 561276|B.1.1|Gambia|2020-07-21	Africa|hCoV-19/South Africa/LR00069/2020|EPI ISL 514381|B.1.1.52|South Africa|2020-07-13	0.0003929563	Africa
Africa|hCoV-19/Gambia/NPHL-256/2020|EPI ISL 561277|B.1.1.293|Gambia|2020	Africa|hCoV-19/South Africa/LR00069/2020|EPI ISL 514381|B.1.1.52|South Africa|2020-07-13	0.0002797113	Africa
Africa|hCoV-19/Gambia/NPHL-2560/2020|EPI ISL 561278|B.1.1|Gambia|2020	Africa|hCoV-19/South Africa/LR00069/2020|EPI ISL 514381|B.1.1.52|South Africa|2020-07-13	0.0004241845	Africa
Africa|hCoV-19/Gambia/NPHL-2567/2020|EPI ISL 561279|B.1|Gambia|2020	Africa|hCoV-19/South Africa/LR00069/2020|EPI ISL 514381|B.1.1.52|South Africa|2020-07-13	0.0006646348	Africa
Africa|hCoV-19/Gambia/NPHL-2573/2020|EPI ISL 561280|B.1.1.293|Gambia|2020	Africa|hCoV-19/South Africa/LR00069/2020|EPI ISL 514381|B.1.1.52|South Africa|2020-07-13	0.0003534934	Africa
Africa|hCoV-19/Gambia/NPHL-2586/2020|EPI ISL 561281|B.1.5.12|Gambia|2020-07-23	Africa|hCoV-19/South Africa/LR00069/2020|EPI ISL 514381|B.1.1.52|South Africa|2020-07-13	0.0004642871	Africa
Africa|hCoV-19/Gambia/NPHL-2588/2020|EPI ISL 561282|B.1.1|Gambia|2020	Africa|hCoV-19/South Africa/LR00069/2020|EPI ISL 514381|B.1.1.52|South Africa|2020-07-13	0.0004545786	Africa
Africa|hCoV-19/Gambia/NPHL-2615/2020|EPI ISL 561283|B.1.1.293|Gambia|2020-08-18	Africa|hCoV-19/South Africa/LR00069/2020|EPI ISL 514381|B.1.1.52|South Africa|2020-07-13	0.0003146675	Africa
Africa|hCoV-19/Gambia/NPHL-2626/2020|EPI ISL 561284|B.1.1.293|Gambia|2020	Africa|hCoV-19/South Africa/LR00069/2020|EPI ISL 514381|B.1.1.52|South Africa|2020-07-13	0.0003496905	Africa
Africa|hCoV-19/Gambia/NPHL-2640/2020|EPI ISL 561285|B.1.5.12|Gambia|2020-06-17	Africa|hCoV-19/South Africa/LR00069/2020|EPI ISL 514381|B.1.1.52|South Africa|2020-07-13	0.0004546009	Africa
Africa|hCoV-19/Gambia/NPHL-266/2020|EPI ISL 561286|B.1.5.12|Gambia|2020	Africa|hCoV-19/South Africa/LR00069/2020|EPI ISL 514381|B.1.1.52|South Africa|2020-07-13	0.0005303470	Africa
Africa|hCoV-19/Gambia/NPHL-2706/2020|EPI ISL 561287|B.1.292|Gambia|2020	Africa|hCoV-19/South Africa/LR00069/2020|EPI ISL 514381|B.1.1.52|South Africa|2020-07-13	0.0005245487	Africa
Africa|hCoV-19/Gambia/NPHL-2712/2020|EPI ISL 561288|B.1.5.12|Gambia|2020-08-03	Africa|hCoV-19/South Africa/LR00069/2020|EPI ISL 514381|B.1.1.52|South Africa|2020-07-13	0.0005595969	Africa
Africa|hCoV-19/Gambia/NPHL-2727/2020|EPI ISL 561289|B.1.5.12|Gambia|2020-08-04	Africa|hCoV-19/South Africa/LR00069/2020|EPI ISL 514381|B.1.1.52|South Africa|2020-07-13	0.0005595716	Africa
Africa|hCoV-19/Gambia/NPHL-2729/2020|EPI ISL 561290|B.1.1|Gambia|2020-07-23	Africa|hCoV-19/South Africa/LR00069/2020|EPI ISL 514381|B.1.1.52|South Africa|2020-07-13	0.0004196022	Africa
Africa|hCoV-19/Gambia/NPHL-2736/2020|EPI ISL 561291|B.1.1.242|Gambia|2020-07-25	Africa|hCoV-19/South Africa/LR00069/2020|EPI ISL 514381|B.1.1.52|South Africa|2020-07-13	0.0004545691	Africa
Africa|hCoV-19/Gambia/NPHL-2759/2020|EPI ISL 561292|B.1.5.12|Gambia|2020-08-07	Africa|hCoV-19/South Africa/LR00069/2020|EPI ISL 514381|B.1.1.52|South Africa|2020-07-13	0.0005246349	Africa
Africa|hCoV-19/Gambia/NPHL-2762/2020|EPI ISL 561293|B.1.5.12|Gambia|2020-07-25	Africa|hCoV-19/South Africa/LR00069/2020|EPI ISL 514381|B.1.1.52|South Africa|2020-07-13	0.0005945696	Africa
Africa|hCoV-19/Gambia/NPHL-2767/2020|EPI ISL 561294|B.1.1.293|Gambia|2020-07-25	Africa|hCoV-19/South Africa/LR00069/2020|EPI ISL 514381|B.1.1.52|South Africa|2020-07-13	0.0003496380	Africa
Africa|hCoV-19/Gambia/NPHL-2768/2020|EPI ISL 561295|B.1.1.293|Gambia|2020-07-27	Africa|hCoV-19/South Africa/LR00069/2020|EPI ISL 514381|B.1.1.52|South Africa|2020-07-13	0.0003146675	Africa
Africa|hCoV-19/Gambia/NPHL-277/2020|EPI ISL 561296|B.1.5.12|Gambia|2020	Africa|hCoV-19/South Africa/LR00069/2020|EPI ISL 514381|B.1.1.52|South Africa|2020-07-13	0.0005595853	Africa
Africa|hCoV-19/Gambia/NPHL-2785/2020|EPI ISL 561297|B.1.1.242|Gambia|2020-07-27	Africa|hCoV-19/South Africa/LR00069/2020|EPI ISL 514381|B.1.1.52|South Africa|2020-07-13	0.0003846153	Africa
Africa|hCoV-19/Gambia/NPHL-2790/2020|EPI ISL 561298|B.1.1.293|Gambia|2020	Africa|hCoV-19/South Africa/LR00069/2020|EPI ISL 514381|B.1.1.52|South Africa|2020-07-13	0.0003846272	Africa
Africa|hCoV-19/Gambia/NPHL-2825/2020|EPI ISL 561299|B.1.5.12|Gambia|2020	Africa|hCoV-19/South Africa/LR00069/2020|EPI ISL 514381|B.1.1.52|South Africa|2020-07-13	0.0005245378	Africa
Africa|hCoV-19/Gambia/NPHL-287/2020|EPI ISL 561300|B.1.1.293|Gambia|2020	Africa|hCoV-19/South Africa/LR00069/2020|EPI ISL 514381|B.1.1.52|South Africa|2020-07-13	0.0003846312	Africa
Africa|hCoV-19/Gambia/NPHL-2889/2020|EPI ISL 561301|B.1.5.12|Gambia|2020	Africa|hCoV-19/South Africa/LR00069/2020|EPI ISL 514381|B.1.1.52|South Africa|2020-07-13	0.0006018298	Africa
Africa|hCoV-19/Gambia/NPHL-2892/2020|EPI ISL 561302|B.1.5.12|Gambia|2020-09-07	Africa|hCoV-19/South Africa/LR00069/2020|EPI ISL 514381|B.1.1.52|South Africa|2020-07-13	0.0006018298	Africa
Africa|hCoV-19/Gambia/NPHL-290/2020|EPI ISL 561303|B.1.1.293|Gambia|2020	Africa|hCoV-19/South Africa/LR00069/2020|EPI ISL 514381|B.1.1.52|South Africa|2020-07-13	0.0003146674	Africa
Africa|hCoV-19/Gambia/NPHL-2909/2020|EPI ISL 561304|B.1.1.293|Gambia|2020-07-26	Africa|hCoV-19/South Africa/LR00069/2020|EPI ISL 514381|B.1.1.52|South Africa|2020-07-13	0.0003496538	Africa
Africa|hCoV-19/Gambia/NPHL-2984/2020|EPI ISL 561307|B.1.1.293|Gambia|2020	Africa|hCoV-19/South Africa/LR00069/2020|EPI ISL 514381|B.1.1.52|South Africa|2020-07-13	0.0003846447	Africa
Africa|hCoV-19/Gambia/NPHL-299/2020|EPI ISL 561308|B.1.1.293|Gambia|2020	Africa|hCoV-19/South Africa/LR00069/2020|EPI ISL 514381|B.1.1.52|South Africa|2020-07-13	0.0003846178	Africa
Africa|hCoV-19/Gambia/NPHL-3047/2020|EPI ISL 561309|B.1.5.12|Gambia|2020-07-28	Africa|hCoV-19/South Africa/LR00069/2020|EPI ISL 514381|B.1.1.52|South Africa|2020-07-13	0.0006005120	Africa
Africa|hCoV-19/Gambia/NPHL-3055/2020|EPI ISL 561310|B.1.5.12|Gambia|2020-07-17	Africa|hCoV-19/South Africa/LR00069/2020|EPI ISL 514381|B.1.1.52|South Africa|2020-07-13	0.0005945693	Africa
Africa|hCoV-19/Gambia/NPHL-3062/2020|EPI ISL 561311|B.1.5.12|Gambia|2020	Africa|hCoV-19/South Africa/LR00069/2020|EPI ISL 514381|B.1.1.52|South Africa|2020-07-13	0.0006005120	Africa
Africa|hCoV-19/Gambia/NPHL-3079/2020|EPI ISL 561312|B.1.5.12|Gambia|2020-07-27	Africa|hCoV-19/South Africa/LR00069/2020|EPI ISL 514381|B.1.1.52|South Africa|2020-07-13	0.0006018298	Africa
Africa|hCoV-19/Gambia/NPHL-3206/2020|EPI ISL 561313|B.1.1.293|Gambia|2020	Africa|hCoV-19/South Africa/LR00069/2020|EPI ISL 514381|B.1.1.52|South Africa|2020-07-13	0.0004196123	Africa
Africa|hCoV-19/Gambia/NPHL-3254/2020|EPI ISL 561315|B.1.5.12|Gambia|2020-07-28	Africa|hCoV-19/South Africa/LR00069/2020|EPI ISL 514381|B.1.1.52|South Africa|2020-07-13	0.0005958615	Africa
Africa|hCoV-19/Gambia/NPHL-3281/2020|EPI ISL 561316|B.1.1|Gambia|2020-07-28	Africa|hCoV-19/South Africa/LR00069/2020|EPI ISL 514381|B.1.1.52|South Africa|2020-07-13	0.0004715473	Africa
Africa|hCoV-19/Gambia/NPHL-483B/2020|EPI ISL 561318|B.1.1|Gambia|2020	Africa|hCoV-19/South Africa/LR00069/2020|EPI ISL 514381|B.1.1.52|South Africa|2020-07-13	0.0005080488	Africa
Africa|hCoV-19/Gambia/NPHL-704/2020|EPI ISL 561320|B.1.1.293|Gambia|2020	Africa|hCoV-19/South Africa/LR00069/2020|EPI ISL 514381|B.1.1.52|South Africa|2020-07-13	0.0006011526	Africa
Africa|hCoV-19/Gambia/NPHL-737/2020|EPI ISL 561323|B.1.1.293|Gambia|2020	Africa|hCoV-19/South Africa/LR00069/2020|EPI ISL 514381|B.1.1.52|South Africa|2020-07-13	0.0002827457	Africa
Africa|hCoV-19/Gambia/NPHL-748/2020|EPI ISL 561324|B.1.1|Gambia|2020	Africa|hCoV-19/South Africa/LR00069/2020|EPI ISL 514381|B.1.1.52|South Africa|2020-07-13	0.0003846407	Africa
Africa|hCoV-19/Gambia/NPHL-758/2020|EPI ISL 561326|B.1.1.293|Gambia|2020	Africa|hCoV-19/South Africa/LR00069/2020|EPI ISL 514381|B.1.1.52|South Africa|2020-07-13	0.0002850726	Africa
Africa|hCoV-19/Gambia/NPHL-760/2020|EPI ISL 561327|B.1.5|Gambia|2020	Africa|hCoV-19/South Africa/LR00069/2020|EPI ISL 514381|B.1.1.52|South Africa|2020-07-13	0.0002466476	Africa
Africa|hCoV-19/Gambia/NPHL-790/2020|EPI ISL 561329|B.1.5|Gambia|2020	Africa|hCoV-19/South Africa/LR00069/2020|EPI ISL 514381|B.1.1.52|South Africa|2020-07-13	0.0002118684	Africa
Africa|hCoV-19/Gambia/NPHL-923/2020|EPI ISL 561330|B.1.5.12|Gambia|2020	Africa|hCoV-19/South Africa/LR00069/2020|EPI ISL 514381|B.1.1.52|South Africa|2020-07-13	0.0004895925	Africa
Africa|hCoV-19/Gambia/NPHL-930/2020|EPI ISL 561331|B.1.5|Gambia|2020	Africa|hCoV-19/South Africa/LR00069/2020|EPI ISL 514381|B.1.1.52|South Africa|2020-07-13	0.0002471789	Africa
Africa|hCoV-19/Gambia/NPHL-941/2020|EPI ISL 561332|B.1.5.12|Gambia|2020	Africa|hCoV-19/South Africa/LR00069/2020|EPI ISL 514381|B.1.1.52|South Africa|2020-07-13	0.0005245615	Africa
Africa|hCoV-19/Gambia/NPHL-956/2020|EPI ISL 561334|B.1.5.12|Gambia|2020	Africa|hCoV-19/South Africa/LR00069/2020|EPI ISL 514381|B.1.1.52|South Africa|2020-07-13	0.0005297741	Africa
Africa|hCoV-19/Ghana/1651 S3/2020|EPI ISL 422387|A.11|Ghana|2020-03-25	Africa|hCoV-19/South Africa/LR00069/2020|EPI ISL 514381|B.1.1.52|South Africa|2020-07-13	0.0006097813	Africa
Africa|hCoV-19/Ghana/1659 S14/2020|EPI ISL 422405|B.1.220|Ghana|2020-03-25	Africa|hCoV-19/South Africa/LR00069/2020|EPI ISL 514381|B.1.1.52|South Africa|2020-07-13	0.0003952304	Africa
Africa|hCoV-19/Ghana/2230 S4/2020|EPI ISL 422390|B.40|Ghana|2020-03-25	Africa|hCoV-19/South Africa/LR00069/2020|EPI ISL 514381|B.1.1.52|South Africa|2020-07-13	0.0005962313	Africa
Africa|hCoV-19/Ghana/2333 S5/2020|EPI ISL 422394|B.1.3|Ghana|2020-03-27	Africa|hCoV-19/South Africa/LR00069/2020|EPI ISL 514381|B.1.1.52|South Africa|2020-07-13	0.0004948052	Africa
Africa|hCoV-19/Ghana/2573 S27/2020|EPI ISL 515082|A|Ghana|2020-03-29	Africa|hCoV-19/South Africa/LR00069/2020|EPI ISL 514381|B.1.1.52|South Africa|2020-07-13	0.0007393498	Africa
Africa|hCoV-19/Ghana/2666 S32/2020|EPI ISL 515083|A|Ghana|2020-03-27	Africa|hCoV-19/South Africa/LR00069/2020|EPI ISL 514381|B.1.1.52|South Africa|2020-07-13	0.0001773277	Africa
Africa|hCoV-19/Ghana/2709 S25/2020|EPI ISL 515084|B.1|Ghana|2020-03-28	Africa|hCoV-19/South Africa/LR00069/2020|EPI ISL 514381|B.1.1.52|South Africa|2020-07-13	0.0005249028	Africa
Africa|hCoV-19/Ghana/2828 S6/2020|EPI ISL 422397|A.11|Ghana|2020-03-29	Africa|hCoV-19/South Africa/LR00069/2020|EPI ISL 514381|B.1.1.52|South Africa|2020-07-13	0.0007025278	Africa
Africa|hCoV-19/Ghana/2852 S30/2020|EPI ISL 515085|B.6|Ghana|2020-03-28	Africa|hCoV-19/South Africa/LR00069/2020|EPI ISL 514381|B.1.1.52|South Africa|2020-07-13	0.0002121005	Africa
Africa|hCoV-19/Ghana/2914 S8/2020|EPI ISL 422399|B.1.1|Ghana|2020-03-30	Africa|hCoV-19/South Africa/LR00069/2020|EPI ISL 514381|B.1.1.52|South Africa|2020-07-13	0.0002489491	Africa
Africa|hCoV-19/Ghana/34927 S20/2020|EPI ISL 515086|A.11|Ghana|2020-05-23	Africa|hCoV-19/South Africa/LR00069/2020|EPI ISL 514381|B.1.1.52|South Africa|2020-07-13	0.0005985550	Africa
Africa|hCoV-19/Ghana/34928 S21/2020|EPI ISL 515087|A.11|Ghana|2020-05-23	Africa|hCoV-19/South Africa/LR00069/2020|EPI ISL 514381|B.1.1.52|South Africa|2020-07-13	0.0007398629	Africa
Africa|hCoV-19/Ghana/34980 S22/2020|EPI ISL 515088|B.1.1|Ghana|2020-05-23	Africa|hCoV-19/South Africa/LR00069/2020|EPI ISL 514381|B.1.1.52|South Africa|2020-07-13	0.0002487748	Africa
Africa|hCoV-19/Ghana/34983 S40/2020|EPI ISL 515089|B.1.1|Ghana|2020-05-23	Africa|hCoV-19/South Africa/LR00069/2020|EPI ISL 514381|B.1.1.52|South Africa|2020-07-13	0.0003168607	Africa
Africa|hCoV-19/Ghana/35012 S17/2020|EPI ISL 515090|B.1.1|Ghana|2020-05-23	Africa|hCoV-19/South Africa/LR00069/2020|EPI ISL 514381|B.1.1.52|South Africa|2020-07-13	0.0003146786	Africa
Africa|hCoV-19/Ghana/35019 S18/2020|EPI ISL 515091|B.1.1|Ghana|2020-05-23	Africa|hCoV-19/South Africa/LR00069/2020|EPI ISL 514381|B.1.1.52|South Africa|2020-07-13	0.0002116442	Africa
Africa|hCoV-19/Ghana/35183 S24/2020|EPI ISL 515092|A|Ghana|2020-05-24	Africa|hCoV-19/South Africa/LR00069/2020|EPI ISL 514381|B.1.1.52|South Africa|2020-07-13	0.0001782506	Africa
Africa|hCoV-19/Ghana/35280 S41/2020|EPI ISL 515093|A|Ghana|2020-05-24	Africa|hCoV-19/South Africa/LR00069/2020|EPI ISL 514381|B.1.1.52|South Africa|2020-07-13	0.0006400186	Africa
Africa|hCoV-19/Ghana/35394 S49/2020|EPI ISL 515094|B.1.1.307|Ghana|2020-05-24	Africa|hCoV-19/South Africa/LR00069/2020|EPI ISL 514381|B.1.1.52|South Africa|2020-07-13	0.0002473448	Africa
Africa|hCoV-19/Ghana/35466 S19/2020|EPI ISL 515095|B.1.1|Ghana|2020-05-24	Africa|hCoV-19/South Africa/LR00069/2020|EPI ISL 514381|B.1.1.52|South Africa|2020-07-13	0.0002815558	Africa
Africa|hCoV-19/Ghana/35563 S37/2020|EPI ISL 515096|A.11|Ghana|2020-05-24	Africa|hCoV-19/South Africa/LR00069/2020|EPI ISL 514381|B.1.1.52|South Africa|2020-07-13	0.0007695160	Africa
Africa|hCoV-19/Ghana/36523 S23/2020|EPI ISL 515097|A|Ghana|2020-05-27	Africa|hCoV-19/South Africa/LR00069/2020|EPI ISL 514381|B.1.1.52|South Africa|2020-07-13	0.0003186567	Africa
Africa|hCoV-19/Ghana/81216 S36/2020|EPI ISL 515098|A|Ghana|2020-05-20	Africa|hCoV-19/South Africa/LR00069/2020|EPI ISL 514381|B.1.1.52|South Africa|2020-07-13	0.0007386035	Africa
Africa|hCoV-19/Ghana/81219 S34/2020|EPI ISL 515099|B.1.1|Ghana|2020-05-20	Africa|hCoV-19/South Africa/LR00069/2020|EPI ISL 514381|B.1.1.52|South Africa|2020-07-13	0.0002113014	Africa
Africa|hCoV-19/Ghana/82879 S48/2020|EPI ISL 515100|B.1|Ghana|2020-05-20	Africa|hCoV-19/South Africa/LR00069/2020|EPI ISL 514381|B.1.1.52|South Africa|2020-07-13	0.0005280325	Africa
Africa|hCoV-19/Ghana/83637 S29/2020|EPI ISL 515101|B.1.1|Ghana|2020-05-22	Africa|hCoV-19/South Africa/LR00069/2020|EPI ISL 514381|B.1.1.52|South Africa|2020-07-13	0.0002457249	Africa
Africa|hCoV-19/Ghana/84049 S31/2020|EPI ISL 515102|B.1|Ghana|2020-05-25	Africa|hCoV-19/South Africa/LR00069/2020|EPI ISL 514381|B.1.1.52|South Africa|2020-07-13	0.0005609089	Africa
Africa|hCoV-19/Ghana/84162 S45/2020|EPI ISL 515103|A|Ghana|2020-04-25	Africa|hCoV-19/South Africa/LR00069/2020|EPI ISL 514381|B.1.1.52|South Africa|2020-07-13	0.0006044640	Africa
Africa|hCoV-19/Ghana/84182 S43/2020|EPI ISL 515104|B.1.1|Ghana|2020-05-25	Africa|hCoV-19/South Africa/LR00069/2020|EPI ISL 514381|B.1.1.52|South Africa|2020-07-13	0.0003906859	Africa
Africa|hCoV-19/Ghana/84210 S44/2020|EPI ISL 515105|A|Ghana|2020-05-24	Africa|hCoV-19/South Africa/LR00069/2020|EPI ISL 514381|B.1.1.52|South Africa|2020-07-13	0.0006696448	Africa
Africa|hCoV-19/Ghana/84218 S47/2020|EPI ISL 515106|A|Ghana|2020-05-25	Africa|hCoV-19/South Africa/LR00069/2020|EPI ISL 514381|B.1.1.52|South Africa|2020-07-13	0.0007459513	Africa
Africa|hCoV-19/Ghana/84260 S28/2020|EPI ISL 515107|A|Ghana|2020-05-25	Africa|hCoV-19/South Africa/LR00069/2020|EPI ISL 514381|B.1.1.52|South Africa|2020-07-13	0.0006355673	Africa
Africa|hCoV-19/Ghana/84279 S42/2020|EPI ISL 515108|B.1|Ghana|2020-05-25	Africa|hCoV-19/South Africa/LR00069/2020|EPI ISL 514381|B.1.1.52|South Africa|2020-07-13	0.0005629215	Africa
Africa|hCoV-19/Ghana/84301 S35/2020|EPI ISL 515109|A.11|Ghana|2020-05-24	Africa|hCoV-19/South Africa/LR00069/2020|EPI ISL 514381|B.1.1.52|South Africa|2020-07-13	0.0006121372	Africa
Africa|hCoV-19/Ghana/84430 S51/2020|EPI ISL 515110|B.1.1.307|Ghana|2020-05-25	Africa|hCoV-19/South Africa/LR00069/2020|EPI ISL 514381|B.1.1.52|South Africa|2020-07-13	0.0002463442	Africa
Africa|hCoV-19/Ghana/84438 S50/2020|EPI ISL 515111|A|Ghana|2020-05-24	Africa|hCoV-19/South Africa/LR00069/2020|EPI ISL 514381|B.1.1.52|South Africa|2020-07-13	0.0006331087	Africa
Africa|hCoV-19/Ghana/84484 S16/2020|EPI ISL 515112|B.1.1|Ghana|2020-05-25	Africa|hCoV-19/South Africa/LR00069/2020|EPI ISL 514381|B.1.1.52|South Africa|2020-07-13	0.0003200182	Africa
Africa|hCoV-19/Ghana/KATH23/2020|EPI ISL 515181|A.11|Ghana|2020-03-22	Africa|hCoV-19/South Africa/LR00069/2020|EPI ISL 514381|B.1.1.52|South Africa|2020-07-13	0.0005595912	Africa
Africa|hCoV-19/Ghana/TTH10/2020|EPI ISL 515182|A|Ghana|2020-03-27	Africa|hCoV-19/South Africa/LR00069/2020|EPI ISL 514381|B.1.1.52|South Africa|2020-07-13	0.0005595578	Africa
Africa|hCoV-19/Ghana/TTH11/2020|EPI ISL 515183|A|Ghana|2020-03-27	Africa|hCoV-19/South Africa/LR00069/2020|EPI ISL 514381|B.1.1.52|South Africa|2020-07-13	0.0005614817	Africa
Africa|hCoV-19/Ghana/TTH6/2020|EPI ISL 515248|A|Ghana|2020-03-27	Africa|hCoV-19/South Africa/LR00069/2020|EPI ISL 514381|B.1.1.52|South Africa|2020-07-13	0.0005887204	Africa
Africa|hCoV-19/Kenya/C1092/2020|EPI ISL 457849|B.1.5|Kenya|2020-04-18	Africa|hCoV-19/South Africa/LR00069/2020|EPI ISL 514381|B.1.1.52|South Africa|2020-07-13	0.0003609944	Africa
Africa|hCoV-19/Kenya/C1102/2020|EPI ISL 568708|B.1.5|Kenya|2020-04-19	Africa|hCoV-19/South Africa/LR00069/2020|EPI ISL 514381|B.1.1.52|South Africa|2020-07-13	0.0004594953	Africa
Africa|hCoV-19/Kenya/C1162/2020|EPI ISL 457850|B.1.5|Kenya|2020-04-19	Africa|hCoV-19/South Africa/LR00069/2020|EPI ISL 514381|B.1.1.52|South Africa|2020-07-13	0.0003215775	Africa
Africa|hCoV-19/Kenya/C1216/2020|EPI ISL 457854|B.1.5|Kenya|2020-04-19	Africa|hCoV-19/South Africa/LR00069/2020|EPI ISL 514381|B.1.1.52|South Africa|2020-07-13	0.0003496465	Africa
Africa|hCoV-19/Kenya/C1292/2020|EPI ISL 457856|B|Kenya|2020-04-20	Africa|hCoV-19/South Africa/LR00069/2020|EPI ISL 514381|B.1.1.52|South Africa|2020-07-13	0.0003537059	Africa
Africa|hCoV-19/Kenya/C1357/2020|EPI ISL 457858|B.1.5|Kenya|2020-04-20	Africa|hCoV-19/South Africa/LR00069/2020|EPI ISL 514381|B.1.1.52|South Africa|2020-07-13	0.0003249322	Africa
Africa|hCoV-19/Kenya/C1422/2020|EPI ISL 457861|B.1|Kenya|2020-04-20	Africa|hCoV-19/South Africa/LR00069/2020|EPI ISL 514381|B.1.1.52|South Africa|2020-07-13	0.0003644110	Africa
Africa|hCoV-19/Kenya/C1499/2020|EPI ISL 457863|B.1.5|Kenya|2020-04-20	Africa|hCoV-19/South Africa/LR00069/2020|EPI ISL 514381|B.1.1.52|South Africa|2020-07-13	0.0003536857	Africa
Africa|hCoV-19/Kenya/C1646/2020|EPI ISL 457865|B.1.5|Kenya|2020-04-21	Africa|hCoV-19/South Africa/LR00069/2020|EPI ISL 514381|B.1.1.52|South Africa|2020-07-13	0.0003319048	Africa
Africa|hCoV-19/Kenya/C1739/2020|EPI ISL 457866|B|Kenya|2020-04-22	Africa|hCoV-19/South Africa/LR00069/2020|EPI ISL 514381|B.1.1.52|South Africa|2020-07-13	0.0003616792	Africa
Africa|hCoV-19/Kenya/C1751/2020|EPI ISL 457867|B.1.5|Kenya|2020-04-22	Africa|hCoV-19/South Africa/LR00069/2020|EPI ISL 514381|B.1.1.52|South Africa|2020-07-13	0.0003146751	Africa
Africa|hCoV-19/Kenya/C21582/2020|EPI ISL 568872|B.1|Kenya|2020-06-22	Africa|hCoV-19/South Africa/LR00069/2020|EPI ISL 514381|B.1.1.52|South Africa|2020-07-13	0.0005595832	Africa
Africa|hCoV-19/Kenya/C22/2020|EPI ISL 457845|B.1.5|Kenya|2020-03-17	Africa|hCoV-19/South Africa/LR00069/2020|EPI ISL 514381|B.1.1.52|South Africa|2020-07-13	0.0003298858	Africa
Africa|hCoV-19/Kenya/C2439/2020|EPI ISL 457877|B.1.5|Kenya|2020-04-24	Africa|hCoV-19/South Africa/LR00069/2020|EPI ISL 514381|B.1.1.52|South Africa|2020-07-13	0.0003886914	Africa
Africa|hCoV-19/Kenya/C2449/2020|EPI ISL 457878|B.1.5|Kenya|2020-04-24	Africa|hCoV-19/South Africa/LR00069/2020|EPI ISL 514381|B.1.1.52|South Africa|2020-07-13	0.0003208406	Africa
Africa|hCoV-19/Kenya/C2469/2020|EPI ISL 457879|B.1.5|Kenya|2020-04-24	Africa|hCoV-19/South Africa/LR00069/2020|EPI ISL 514381|B.1.1.52|South Africa|2020-07-13	0.0003195342	Africa
Africa|hCoV-19/Kenya/C253/2020|EPI ISL 457868|B.1|Kenya|2020-04-03	Africa|hCoV-19/South Africa/LR00069/2020|EPI ISL 514381|B.1.1.52|South Africa|2020-07-13	0.0003496625	Africa
Africa|hCoV-19/Kenya/C256/2020|EPI ISL 568697|B.1.5|Kenya|2020-04-04	Africa|hCoV-19/South Africa/LR00069/2020|EPI ISL 514381|B.1.1.52|South Africa|2020-07-13	0.0004002440	Africa
Africa|hCoV-19/Kenya/C2582/2020|EPI ISL 457883|B.1.5|Kenya|2020-04-25	Africa|hCoV-19/South Africa/LR00069/2020|EPI ISL 514381|B.1.1.52|South Africa|2020-07-13	0.0003963983	Africa
Africa|hCoV-19/Kenya/C2685/2020|EPI ISL 457884|B.1.5|Kenya|2020-04-25	Africa|hCoV-19/South Africa/LR00069/2020|EPI ISL 514381|B.1.1.52|South Africa|2020-07-13	0.0003853506	Africa
Africa|hCoV-19/Kenya/C2777/2020|EPI ISL 457887|B.1|Kenya|2020-04-26	Africa|hCoV-19/South Africa/LR00069/2020|EPI ISL 514381|B.1.1.52|South Africa|2020-07-13	0.0003317582	Africa
Africa|hCoV-19/Kenya/C2826/2020|EPI ISL 457891|B.1.5|Kenya|2020-04-27	Africa|hCoV-19/South Africa/LR00069/2020|EPI ISL 514381|B.1.1.52|South Africa|2020-07-13	0.0003179766	Africa
Africa|hCoV-19/Kenya/C2847/2020|EPI ISL 457892|B.1.5|Kenya|2020-04-27	Africa|hCoV-19/South Africa/LR00069/2020|EPI ISL 514381|B.1.1.52|South Africa|2020-07-13	0.0003279867	Africa
Africa|hCoV-19/Kenya/C293/2020|EPI ISL 457871|A|Kenya|2020-04-04	Africa|hCoV-19/South Africa/LR00069/2020|EPI ISL 514381|B.1.1.52|South Africa|2020-07-13	0.0006173296	Africa
Africa|hCoV-19/Kenya/C310/2020|EPI ISL 457874|B.4|Kenya|2020-04-04	Africa|hCoV-19/South Africa/LR00069/2020|EPI ISL 514381|B.1.1.52|South Africa|2020-07-13	0.0006778954	Africa
Africa|hCoV-19/Kenya/C3129/2020|EPI ISL 457897|B.1.5|Kenya|2020-04-28	Africa|hCoV-19/South Africa/LR00069/2020|EPI ISL 514381|B.1.1.52|South Africa|2020-07-13	0.0003500098	Africa
Africa|hCoV-19/Kenya/C314/2020|EPI ISL 457875|A|Kenya|2020-04-04	Africa|hCoV-19/South Africa/LR00069/2020|EPI ISL 514381|B.1.1.52|South Africa|2020-07-13	0.0006295443	Africa
Africa|hCoV-19/Kenya/C316/2020|EPI ISL 457876|B.4|Kenya|2020-04-04	Africa|hCoV-19/South Africa/LR00069/2020|EPI ISL 514381|B.1.1.52|South Africa|2020-07-13	0.0007204337	Africa
Africa|hCoV-19/Kenya/C3194/2020|EPI ISL 457901|B.1.5|Kenya|2020-04-28	Africa|hCoV-19/South Africa/LR00069/2020|EPI ISL 514381|B.1.1.52|South Africa|2020-07-13	0.0003964021	Africa
Africa|hCoV-19/Kenya/C3205/2020|EPI ISL 457902|B.1.5|Kenya|2020-04-28	Africa|hCoV-19/South Africa/LR00069/2020|EPI ISL 514381|B.1.1.52|South Africa|2020-07-13	0.0003212906	Africa
Africa|hCoV-19/Kenya/C3208/2020|EPI ISL 457903|B.1.5|Kenya|2020-04-28	Africa|hCoV-19/South Africa/LR00069/2020|EPI ISL 514381|B.1.1.52|South Africa|2020-07-13	0.0003255902	Africa
Africa|hCoV-19/Kenya/C3381/2020|EPI ISL 568714|B.1.5|Kenya|2020-04-30	Africa|hCoV-19/South Africa/LR00069/2020|EPI ISL 514381|B.1.1.52|South Africa|2020-07-13	0.0003533147	Africa
Africa|hCoV-19/Kenya/C3427/2020|EPI ISL 457906|B.1.5|Kenya|2020-04-29	Africa|hCoV-19/South Africa/LR00069/2020|EPI ISL 514381|B.1.1.52|South Africa|2020-07-13	0.0003882787	Africa
Africa|hCoV-19/Kenya/C3457/2020|EPI ISL 568715|B.1|Kenya|2020-04-30	Africa|hCoV-19/South Africa/LR00069/2020|EPI ISL 514381|B.1.1.52|South Africa|2020-07-13	0.0004288633	Africa
Africa|hCoV-19/Kenya/C3739/2020|EPI ISL 568717|B.1.5|Kenya|2020-05-04	Africa|hCoV-19/South Africa/LR00069/2020|EPI ISL 514381|B.1.1.52|South Africa|2020-07-13	0.0003179766	Africa
Africa|hCoV-19/Kenya/C389/2020|EPI ISL 568698|B.1.5|Kenya|2020-04-07	Africa|hCoV-19/South Africa/LR00069/2020|EPI ISL 514381|B.1.1.52|South Africa|2020-07-13	0.0003209127	Africa
Africa|hCoV-19/Kenya/C3980/2020|EPI ISL 568719|B.1|Kenya|2020-05-05	Africa|hCoV-19/South Africa/LR00069/2020|EPI ISL 514381|B.1.1.52|South Africa|2020-07-13	0.0003558505	Africa
Africa|hCoV-19/Kenya/C4083/2020|EPI ISL 568721|B.1.5|Kenya|2020-05-05	Africa|hCoV-19/South Africa/LR00069/2020|EPI ISL 514381|B.1.1.52|South Africa|2020-07-13	0.0004021700	Africa
Africa|hCoV-19/Kenya/C4195/2020|EPI ISL 568723|B.1.5|Kenya|2020-06-05	Africa|hCoV-19/South Africa/LR00069/2020|EPI ISL 514381|B.1.1.52|South Africa|2020-07-13	0.0003179769	Africa
Africa|hCoV-19/Kenya/C4199/2020|EPI ISL 568724|B.1.5|Kenya|2020-05-06	Africa|hCoV-19/South Africa/LR00069/2020|EPI ISL 514381|B.1.1.52|South Africa|2020-07-13	0.0003927376	Africa
Africa|hCoV-19/Kenya/C4214/2020|EPI ISL 568725|B.1|Kenya|2020-06-05	Africa|hCoV-19/South Africa/LR00069/2020|EPI ISL 514381|B.1.1.52|South Africa|2020-07-13	0.0003496466	Africa
Africa|hCoV-19/Kenya/C4419/2020|EPI ISL 568727|B.1|Kenya|2020-05-07	Africa|hCoV-19/South Africa/LR00069/2020|EPI ISL 514381|B.1.1.52|South Africa|2020-07-13	0.0004200149	Africa
Africa|hCoV-19/Kenya/C4420/2020|EPI ISL 568728|B.1.5|Kenya|2020-05-07	Africa|hCoV-19/South Africa/LR00069/2020|EPI ISL 514381|B.1.1.52|South Africa|2020-07-13	0.0003964308	Africa
Africa|hCoV-19/Kenya/C4585/2020|EPI ISL 568730|B.1.5|Kenya|2020-05-08	Africa|hCoV-19/South Africa/LR00069/2020|EPI ISL 514381|B.1.1.52|South Africa|2020-07-13	0.0003533308	Africa
Africa|hCoV-19/Kenya/C460/2020|EPI ISL 457910|B.1.5|Kenya|2020-04-08	Africa|hCoV-19/South Africa/LR00069/2020|EPI ISL 514381|B.1.1.52|South Africa|2020-07-13	0.0003264286	Africa
Africa|hCoV-19/Kenya/C4691/2020|EPI ISL 568733|B.1.5|Kenya|2020-05-09	Africa|hCoV-19/South Africa/LR00069/2020|EPI ISL 514381|B.1.1.52|South Africa|2020-07-13	0.0003218650	Africa
Africa|hCoV-19/Kenya/C4710/2020|EPI ISL 568735|B.1.5|Kenya|2020-05-08	Africa|hCoV-19/South Africa/LR00069/2020|EPI ISL 514381|B.1.1.52|South Africa|2020-07-13	0.0003846368	Africa
Africa|hCoV-19/Kenya/C4717/2020|EPI ISL 568737|B.1.5|Kenya|2020-05-08	Africa|hCoV-19/South Africa/LR00069/2020|EPI ISL 514381|B.1.1.52|South Africa|2020-07-13	0.0003682346	Africa
Africa|hCoV-19/Kenya/C4872/2020|EPI ISL 568741|B.1.5|Kenya|2020-05-08	Africa|hCoV-19/South Africa/LR00069/2020|EPI ISL 514381|B.1.1.52|South Africa|2020-07-13	0.0003567844	Africa
Africa|hCoV-19/Kenya/C4895/2020|EPI ISL 568742|B.1.5|Kenya|2020-05-08	Africa|hCoV-19/South Africa/LR00069/2020|EPI ISL 514381|B.1.1.52|South Africa|2020-07-13	0.0003928221	Africa
Africa|hCoV-19/Kenya/C5008/2020|EPI ISL 568744|B.1|Kenya|2020-05-08	Africa|hCoV-19/South Africa/LR00069/2020|EPI ISL 514381|B.1.1.52|South Africa|2020-07-13	0.0003611088	Africa
Africa|hCoV-19/Kenya/C5011/2020|EPI ISL 568745|B.1.5|Kenya|2020-05-08	Africa|hCoV-19/South Africa/LR00069/2020|EPI ISL 514381|B.1.1.52|South Africa|2020-07-13	0.0003891535	Africa
Africa|hCoV-19/Kenya/C5119/2020|EPI ISL 568750|B.1|Kenya|2020-05-09	Africa|hCoV-19/South Africa/LR00069/2020|EPI ISL 514381|B.1.1.52|South Africa|2020-07-13	0.0003533560	Africa
Africa|hCoV-19/Kenya/C5177/2020|EPI ISL 568752|B.1.5|Kenya|2020-05-09	Africa|hCoV-19/South Africa/LR00069/2020|EPI ISL 514381|B.1.1.52|South Africa|2020-07-13	0.0003570611	Africa
Africa|hCoV-19/Kenya/C5178/2020|EPI ISL 568753|B.1.5|Kenya|2020-05-09	Africa|hCoV-19/South Africa/LR00069/2020|EPI ISL 514381|B.1.1.52|South Africa|2020-07-13	0.0003645966	Africa
Africa|hCoV-19/Kenya/C5246/2020|EPI ISL 568754|B.1.5|Kenya|2020-05-09	Africa|hCoV-19/South Africa/LR00069/2020|EPI ISL 514381|B.1.1.52|South Africa|2020-07-13	0.0003537230	Africa
Africa|hCoV-19/Kenya/C5288/2020|EPI ISL 568755|B.1.5|Kenya|2020-05-10	Africa|hCoV-19/South Africa/LR00069/2020|EPI ISL 514381|B.1.1.52|South Africa|2020-07-13	0.0003933710	Africa
Africa|hCoV-19/Kenya/C5289/2020|EPI ISL 568756|B.1.5|Kenya|2020-05-10	Africa|hCoV-19/South Africa/LR00069/2020|EPI ISL 514381|B.1.1.52|South Africa|2020-07-13	0.0003281297	Africa
Africa|hCoV-19/Kenya/C5328/2020|EPI ISL 568760|B.1.5|Kenya|2020-05-10	Africa|hCoV-19/South Africa/LR00069/2020|EPI ISL 514381|B.1.1.52|South Africa|2020-07-13	0.0003571280	Africa
Africa|hCoV-19/Kenya/C5335/2020|EPI ISL 568762|B.1.5|Kenya|2020-05-10	Africa|hCoV-19/South Africa/LR00069/2020|EPI ISL 514381|B.1.1.52|South Africa|2020-07-13	0.0003216811	Africa
Africa|hCoV-19/Kenya/C5384/2020|EPI ISL 568764|B.1.5|Kenya|2020-05-10	Africa|hCoV-19/South Africa/LR00069/2020|EPI ISL 514381|B.1.1.52|South Africa|2020-07-13	0.0003846368	Africa
Africa|hCoV-19/Kenya/C54/2020|EPI ISL 457847|B.1|Kenya|2020-03-24	Africa|hCoV-19/South Africa/LR00069/2020|EPI ISL 514381|B.1.1.52|South Africa|2020-07-13	0.0003922573	Africa
Africa|hCoV-19/Kenya/C544/2020|EPI ISL 457911|B.1.5|Kenya|2020-04-10	Africa|hCoV-19/South Africa/LR00069/2020|EPI ISL 514381|B.1.1.52|South Africa|2020-07-13	0.0003264404	Africa
Africa|hCoV-19/Kenya/C5442/2020|EPI ISL 568767|B.1.5|Kenya|2020-05-10	Africa|hCoV-19/South Africa/LR00069/2020|EPI ISL 514381|B.1.1.52|South Africa|2020-07-13	0.0003886915	Africa
Africa|hCoV-19/Kenya/C569/2020|EPI ISL 568700|B.1|Kenya|2020-04-12	Africa|hCoV-19/South Africa/LR00069/2020|EPI ISL 514381|B.1.1.52|South Africa|2020-07-13	0.0003278314	Africa
Africa|hCoV-19/Kenya/C5695/2020|EPI ISL 568770|B.1.5|Kenya|2020-05-11	Africa|hCoV-19/South Africa/LR00069/2020|EPI ISL 514381|B.1.1.52|South Africa|2020-07-13	0.0003886998	Africa
Africa|hCoV-19/Kenya/C5701/2020|EPI ISL 568772|B.1|Kenya|2020-05-11	Africa|hCoV-19/South Africa/LR00069/2020|EPI ISL 514381|B.1.1.52|South Africa|2020-07-13	0.0003179992	Africa
Africa|hCoV-19/Kenya/C571/2020|EPI ISL 568702|A|Kenya|2020-04-12	Africa|hCoV-19/South Africa/LR00069/2020|EPI ISL 514381|B.1.1.52|South Africa|2020-07-13	0.0006295445	Africa
Africa|hCoV-19/Kenya/C5767/2020|EPI ISL 568773|B.1.5|Kenya|2020-05-11	Africa|hCoV-19/South Africa/LR00069/2020|EPI ISL 514381|B.1.1.52|South Africa|2020-07-13	0.0004735758	Africa
Africa|hCoV-19/Kenya/C5811/2020|EPI ISL 568775|B.1.5|Kenya|2020-05-11	Africa|hCoV-19/South Africa/LR00069/2020|EPI ISL 514381|B.1.1.52|South Africa|2020-07-13	0.0003533397	Africa
Africa|hCoV-19/Kenya/C5813/2020|EPI ISL 568776|B.1|Kenya|2020-05-11	Africa|hCoV-19/South Africa/LR00069/2020|EPI ISL 514381|B.1.1.52|South Africa|2020-07-13	0.0003570611	Africa
Africa|hCoV-19/Kenya/C5835/2020|EPI ISL 568777|B.1.5|Kenya|2020-05-12	Africa|hCoV-19/South Africa/LR00069/2020|EPI ISL 514381|B.1.1.52|South Africa|2020-07-13	0.0003924998	Africa
Africa|hCoV-19/Kenya/C587/2020|EPI ISL 457912|B.1.5|Kenya|2020-04-11	Africa|hCoV-19/South Africa/LR00069/2020|EPI ISL 514381|B.1.1.52|South Africa|2020-07-13	0.0002899842	Africa
Africa|hCoV-19/Kenya/C589/2020|EPI ISL 457913|B.1.5|Kenya|2020-04-11	Africa|hCoV-19/South Africa/LR00069/2020|EPI ISL 514381|B.1.1.52|South Africa|2020-07-13	0.0003208094	Africa
Africa|hCoV-19/Kenya/C5902/2020|EPI ISL 568779|B.1.5|Kenya|2020-05-12	Africa|hCoV-19/South Africa/LR00069/2020|EPI ISL 514381|B.1.1.52|South Africa|2020-07-13	0.0003574822	Africa
Africa|hCoV-19/Kenya/C5911/2020|EPI ISL 568780|B.1.5|Kenya|2020-05-12	Africa|hCoV-19/South Africa/LR00069/2020|EPI ISL 514381|B.1.1.52|South Africa|2020-07-13	0.0003606752	Africa
Africa|hCoV-19/Kenya/C5914/2020|EPI ISL 568782|B.1.5|Kenya|2020-05-12	Africa|hCoV-19/South Africa/LR00069/2020|EPI ISL 514381|B.1.1.52|South Africa|2020-07-13	0.0003890765	Africa
Africa|hCoV-19/Kenya/C6186/2020|EPI ISL 568787|B.1.5|Kenya|2020-05-13	Africa|hCoV-19/South Africa/LR00069/2020|EPI ISL 514381|B.1.1.52|South Africa|2020-07-13	0.0004285635	Africa
Africa|hCoV-19/Kenya/C6255/2020|EPI ISL 568790|B.1.1.33|Kenya|2020-05-13	Africa|hCoV-19/South Africa/LR00069/2020|EPI ISL 514381|B.1.1.52|South Africa|2020-07-13	0.0003889240	Africa
Africa|hCoV-19/Kenya/C6298/2020|EPI ISL 568792|B.1|Kenya|2020-05-13	Africa|hCoV-19/South Africa/LR00069/2020|EPI ISL 514381|B.1.1.52|South Africa|2020-07-13	0.0003641948	Africa
Africa|hCoV-19/Kenya/C6369/2020|EPI ISL 568794|B.1|Kenya|2020-05-14	Africa|hCoV-19/South Africa/LR00069/2020|EPI ISL 514381|B.1.1.52|South Africa|2020-07-13	0.0004000402	Africa
Africa|hCoV-19/Kenya/C6380/2020|EPI ISL 568798|B.1.5|Kenya|2020-05-15	Africa|hCoV-19/South Africa/LR00069/2020|EPI ISL 514381|B.1.1.52|South Africa|2020-07-13	0.0003280702	Africa
Africa|hCoV-19/Kenya/C6384/2020|EPI ISL 568799|B.1|Kenya|2020-05-14	Africa|hCoV-19/South Africa/LR00069/2020|EPI ISL 514381|B.1.1.52|South Africa|2020-07-13	0.0003569116	Africa
Africa|hCoV-19/Kenya/C639/2020|EPI ISL 568703|B|Kenya|2020-04-14	Africa|hCoV-19/South Africa/LR00069/2020|EPI ISL 514381|B.1.1.52|South Africa|2020-07-13	0.0003638105	Africa
Africa|hCoV-19/Kenya/C6518/2020|EPI ISL 568803|B.1.5|Kenya|2020-05-14	Africa|hCoV-19/South Africa/LR00069/2020|EPI ISL 514381|B.1.1.52|South Africa|2020-07-13	0.0003628994	Africa
Africa|hCoV-19/Kenya/C6524/2020|EPI ISL 568805|A|Kenya|2020-05-14	Africa|hCoV-19/South Africa/LR00069/2020|EPI ISL 514381|B.1.1.52|South Africa|2020-07-13	0.0006468545	Africa
Africa|hCoV-19/Kenya/C656/2020|EPI ISL 457915|B.1.5|Kenya|2020-04-13	Africa|hCoV-19/South Africa/LR00069/2020|EPI ISL 514381|B.1.1.52|South Africa|2020-07-13	0.0003496711	Africa
Africa|hCoV-19/Kenya/C6564/2020|EPI ISL 568806|B.1.5|Kenya|2020-05-14	Africa|hCoV-19/South Africa/LR00069/2020|EPI ISL 514381|B.1.1.52|South Africa|2020-07-13	0.0004046539	Africa
Africa|hCoV-19/Kenya/C6878/2020|EPI ISL 568813|B.1.1|Kenya|2020-05-15	Africa|hCoV-19/South Africa/LR00069/2020|EPI ISL 514381|B.1.1.52|South Africa|2020-07-13	0.0002209152	Africa
Africa|hCoV-19/Kenya/C6914/2020|EPI ISL 568817|B.1|Kenya|2020-05-15	Africa|hCoV-19/South Africa/LR00069/2020|EPI ISL 514381|B.1.1.52|South Africa|2020-07-13	0.0004688617	Africa
Africa|hCoV-19/Kenya/C7081/2020|EPI ISL 568824|B.1.5|Kenya|2020-05-16	Africa|hCoV-19/South Africa/LR00069/2020|EPI ISL 514381|B.1.1.52|South Africa|2020-07-13	0.0003714795	Africa
Africa|hCoV-19/Kenya/C713/2020|EPI ISL 457920|B.1.5|Kenya|2020-04-14	Africa|hCoV-19/South Africa/LR00069/2020|EPI ISL 514381|B.1.1.52|South Africa|2020-07-13	0.0003496619	Africa
Africa|hCoV-19/Kenya/C7579/2020|EPI ISL 568842|A|Kenya|2020-05-16	Africa|hCoV-19/South Africa/LR00069/2020|EPI ISL 514381|B.1.1.52|South Africa|2020-07-13	0.0006486588	Africa
Africa|hCoV-19/Kenya/C7605/2020|EPI ISL 568847|A|Kenya|2020-05-16	Africa|hCoV-19/South Africa/LR00069/2020|EPI ISL 514381|B.1.1.52|South Africa|2020-07-13	0.0006359039	Africa
Africa|hCoV-19/Kenya/C787/2020|EPI ISL 457921|B.1.5|Kenya|2020-04-15	Africa|hCoV-19/South Africa/LR00069/2020|EPI ISL 514381|B.1.1.52|South Africa|2020-07-13	0.0003146753	Africa
Africa|hCoV-19/Kenya/C7949/2020|EPI ISL 568852|B.1|Kenya|2020-05-18	Africa|hCoV-19/South Africa/LR00069/2020|EPI ISL 514381|B.1.1.52|South Africa|2020-07-13	0.0003613433	Africa
Africa|hCoV-19/Kenya/C815/2020|EPI ISL 568706|B.1|Kenya|2020-04-16	Africa|hCoV-19/South Africa/LR00069/2020|EPI ISL 514381|B.1.1.52|South Africa|2020-07-13	0.0003967441	Africa
Africa|hCoV-19/Kenya/C8240/2020|EPI ISL 568855|B.1.5|Kenya|2020-05-19	Africa|hCoV-19/South Africa/LR00069/2020|EPI ISL 514381|B.1.1.52|South Africa|2020-07-13	0.0003265937	Africa
Africa|hCoV-19/Kenya/C926/2020|EPI ISL 457928|B.1.5|Kenya|2020-04-17	Africa|hCoV-19/South Africa/LR00069/2020|EPI ISL 514381|B.1.1.52|South Africa|2020-07-13	0.0003518022	Africa
Africa|hCoV-19/Kenya/D5/2020|EPI ISL 457999|B.1|Kenya|2020-05-22	Africa|hCoV-19/South Africa/LR00069/2020|EPI ISL 514381|B.1.1.52|South Africa|2020-07-13	0.0006056457	Africa
Africa|hCoV-19/Kenya/D6/2020|EPI ISL 458000|B.40|Kenya|2020-03-17	Africa|hCoV-19/South Africa/LR00069/2020|EPI ISL 514381|B.1.1.52|South Africa|2020-07-13	0.0007375995	Africa
Africa|hCoV-19/Kenya/NIC 059/2020|EPI ISL 457827|B.40|Kenya|2020-03	Africa|hCoV-19/South Africa/LR00069/2020|EPI ISL 514381|B.1.1.52|South Africa|2020-07-13	0.0006714504	Africa
Africa|hCoV-19/Kenya/NIC 084/2020|EPI ISL 457828|B|Kenya|2020-03	Africa|hCoV-19/South Africa/LR00069/2020|EPI ISL 514381|B.1.1.52|South Africa|2020-07-13	0.0006295577	Africa
Africa|hCoV-19/Kenya/NIC 087/2020|EPI ISL 457829|B.1.1.20|Kenya|2020-03	Africa|hCoV-19/South Africa/LR00069/2020|EPI ISL 514381|B.1.1.52|South Africa|2020-07-13	0.0002466364	Africa
Africa|hCoV-19/Kenya/NIC 089/2020|EPI ISL 457830|B.1.1.20|Kenya|2020-03	Africa|hCoV-19/South Africa/LR00069/2020|EPI ISL 514381|B.1.1.52|South Africa|2020-07-13	0.0002559971	Africa
Africa|hCoV-19/Kenya/NIC 168/2020|EPI ISL 457832|B.1.255|Kenya|2020-03	Africa|hCoV-19/South Africa/LR00069/2020|EPI ISL 514381|B.1.1.52|South Africa|2020-07-13	0.0003965167	Africa
Africa|hCoV-19/Kenya/NIC 187/2020|EPI ISL 457833|B.1.5|Kenya|2020-03-20	Africa|hCoV-19/South Africa/LR00069/2020|EPI ISL 514381|B.1.1.52|South Africa|2020-07-13	0.0003846288	Africa
Africa|hCoV-19/Kenya/NIC 196/2020|EPI ISL 457834|B.1.1|Kenya|2020-03-21	Africa|hCoV-19/South Africa/LR00069/2020|EPI ISL 514381|B.1.1.52|South Africa|2020-07-13	0.0002176151	Africa
Africa|hCoV-19/Kenya/NIC 248/2020|EPI ISL 457836|B.40|Kenya|2020-03-23	Africa|hCoV-19/South Africa/LR00069/2020|EPI ISL 514381|B.1.1.52|South Africa|2020-07-13	0.0006064020	Africa
Africa|hCoV-19/Kenya/NIC 266/2020|EPI ISL 457838|B.6|Kenya|2020-03-24	Africa|hCoV-19/South Africa/LR00069/2020|EPI ISL 514381|B.1.1.52|South Africa|2020-07-13	0.0007056476	Africa
Africa|hCoV-19/Kenya/NIC 492/2020|EPI ISL 457840|B.1.5|Kenya|2020-03	Africa|hCoV-19/South Africa/LR00069/2020|EPI ISL 514381|B.1.1.52|South Africa|2020-07-13	0.0003240316	Africa
Africa|hCoV-19/Kenya/NIC 512/2020|EPI ISL 457841|B.1.5|Kenya|2020-03	Africa|hCoV-19/South Africa/LR00069/2020|EPI ISL 514381|B.1.1.52|South Africa|2020-07-13	0.0003237868	Africa
Africa|hCoV-19/Kenya/NIC 569/2020|EPI ISL 457843|B.1.1|Kenya|2020-03-29	Africa|hCoV-19/South Africa/LR00069/2020|EPI ISL 514381|B.1.1.52|South Africa|2020-07-13	0.0002447140	Africa
Africa|hCoV-19/Kenya/NIC 593/2020|EPI ISL 457844|B.1.1.316|Kenya|2020-03-29	Africa|hCoV-19/South Africa/LR00069/2020|EPI ISL 514381|B.1.1.52|South Africa|2020-07-13	0.0002498756	Africa
Africa|hCoV-19/Kenya/S052/2020|EPI ISL 457932|B.4|Kenya|2020-03-14	Africa|hCoV-19/South Africa/LR00069/2020|EPI ISL 514381|B.1.1.52|South Africa|2020-07-13	0.0007068974	Africa
Africa|hCoV-19/Kenya/S109/2020|EPI ISL 457933|B.4|Kenya|2020-03-23	Africa|hCoV-19/South Africa/LR00069/2020|EPI ISL 514381|B.1.1.52|South Africa|2020-07-13	0.0006777991	Africa
Africa|hCoV-19/Kenya/S299/2020|EPI ISL 457934|B.1.1.1|Kenya|2020-03-29	Africa|hCoV-19/South Africa/LR00069/2020|EPI ISL 514381|B.1.1.52|South Africa|2020-07-13	0.0003886271	Africa
Africa|hCoV-19/Madagascar/IP-01650/2020|EPI ISL 508862|B.1|Madagascar|2020-03-20	Africa|hCoV-19/South Africa/LR00069/2020|EPI ISL 514381|B.1.1.52|South Africa|2020-07-13	0.0004196125	Africa
Africa|hCoV-19/Madagascar/IP-01861/2020|EPI ISL 508863|B.1|Madagascar|2020-03-22	Africa|hCoV-19/South Africa/LR00069/2020|EPI ISL 514381|B.1.1.52|South Africa|2020-07-13	0.0004196125	Africa
Africa|hCoV-19/Mali/M002593/2020|EPI ISL 487446|A|Mali|2020-04-06	Africa|hCoV-19/South Africa/LR00069/2020|EPI ISL 514381|B.1.1.52|South Africa|2020-07-13	0.0006295290	Africa
Africa|hCoV-19/Mali/M002615/2020|EPI ISL 487447|A|Mali|2020-04-06	Africa|hCoV-19/South Africa/LR00069/2020|EPI ISL 514381|B.1.1.52|South Africa|2020-07-13	0.0005596165	Africa
Africa|hCoV-19/Mali/M002616/2020|EPI ISL 487448|A|Mali|2020-04-06	Africa|hCoV-19/South Africa/LR00069/2020|EPI ISL 514381|B.1.1.52|South Africa|2020-07-13	0.0005606891	Africa
Africa|hCoV-19/Mali/M002618/2020|EPI ISL 487449|A|Mali|2020-04-06	Africa|hCoV-19/South Africa/LR00069/2020|EPI ISL 514381|B.1.1.52|South Africa|2020-07-13	0.0006295314	Africa
Africa|hCoV-19/Mali/M002644/2020|EPI ISL 487450|A|Mali|2020-04-08	Africa|hCoV-19/South Africa/LR00069/2020|EPI ISL 514381|B.1.1.52|South Africa|2020-07-13	0.0006645658	Africa
Africa|hCoV-19/Mali/M002659/2020|EPI ISL 487451|A|Mali|2020-04-09	Africa|hCoV-19/South Africa/LR00069/2020|EPI ISL 514381|B.1.1.52|South Africa|2020-07-13	0.0005945427	Africa
Africa|hCoV-19/Mali/M002663/2020|EPI ISL 487452|A|Mali|2020-04-09	Africa|hCoV-19/South Africa/LR00069/2020|EPI ISL 514381|B.1.1.52|South Africa|2020-07-13	0.0006645168	Africa
Africa|hCoV-19/Mali/M002667/2020|EPI ISL 487453|B.1|Mali|2020-04-10	Africa|hCoV-19/South Africa/LR00069/2020|EPI ISL 514381|B.1.1.52|South Africa|2020-07-13	0.0004196125	Africa
Africa|hCoV-19/Mali/M002672/2020|EPI ISL 487454|B|Mali|2020-04-10	Africa|hCoV-19/South Africa/LR00069/2020|EPI ISL 514381|B.1.1.52|South Africa|2020-07-13	0.0005247158	Africa
Africa|hCoV-19/Mali/M002673/2020|EPI ISL 487455|B.1|Mali|2020-04-10	Africa|hCoV-19/South Africa/LR00069/2020|EPI ISL 514381|B.1.1.52|South Africa|2020-07-13	0.0004196038	Africa
Africa|hCoV-19/Mali/M002675/2020|EPI ISL 487456|A|Mali|2020-04-10	Africa|hCoV-19/South Africa/LR00069/2020|EPI ISL 514381|B.1.1.52|South Africa|2020-07-13	0.0005945427	Africa
Africa|hCoV-19/Mali/M002698/2020|EPI ISL 487457|A|Mali|2020-04-12	Africa|hCoV-19/South Africa/LR00069/2020|EPI ISL 514381|B.1.1.52|South Africa|2020-07-13	0.0005602435	Africa
Africa|hCoV-19/Mali/M002700/2020|EPI ISL 487458|B.1|Mali|2020-04-12	Africa|hCoV-19/South Africa/LR00069/2020|EPI ISL 514381|B.1.1.52|South Africa|2020-07-13	0.0005618820	Africa
Africa|hCoV-19/Mali/M002703/2020|EPI ISL 487459|B.1|Mali|2020-04-12	Africa|hCoV-19/South Africa/LR00069/2020|EPI ISL 514381|B.1.1.52|South Africa|2020-07-13	0.0004895583	Africa
Africa|hCoV-19/Mali/M002704/2020|EPI ISL 487460|A|Mali|2020-04-12	Africa|hCoV-19/South Africa/LR00069/2020|EPI ISL 514381|B.1.1.52|South Africa|2020-07-13	0.0005245507	Africa
Africa|hCoV-19/Mali/M002707/2020|EPI ISL 487461|A|Mali|2020-04-12	Africa|hCoV-19/South Africa/LR00069/2020|EPI ISL 514381|B.1.1.52|South Africa|2020-07-13	0.0006995378	Africa
Africa|hCoV-19/Mali/M002758/2020|EPI ISL 487462|B.1|Mali|2020-04-13	Africa|hCoV-19/South Africa/LR00069/2020|EPI ISL 514381|B.1.1.52|South Africa|2020-07-13	0.0005245982	Africa
Africa|hCoV-19/Mali/M002823/2020|EPI ISL 487463|A|Mali|2020-04-14	Africa|hCoV-19/South Africa/LR00069/2020|EPI ISL 514381|B.1.1.52|South Africa|2020-07-13	0.0006645168	Africa
Africa|hCoV-19/Mali/M002824/2020|EPI ISL 487464|B.1.3|Mali|2020-04-14	Africa|hCoV-19/South Africa/LR00069/2020|EPI ISL 514381|B.1.1.52|South Africa|2020-07-13	0.0005245724	Africa
Africa|hCoV-19/Mali/M002826/2020|EPI ISL 487465|A|Mali|2020-04-14	Africa|hCoV-19/South Africa/LR00069/2020|EPI ISL 514381|B.1.1.52|South Africa|2020-07-13	0.0005595578	Africa
Africa|hCoV-19/Mali/M002830/2020|EPI ISL 487466|B.1.275|Mali|2020-04-14	Africa|hCoV-19/South Africa/LR00069/2020|EPI ISL 514381|B.1.1.52|South Africa|2020-07-13	0.0004546103	Africa
Africa|hCoV-19/Morocco/15N/2020|EPI ISL 458150|B.1.1|Morocco|2020-05-15	Africa|hCoV-19/South Africa/LR00069/2020|EPI ISL 514381|B.1.1.52|South Africa|2020-07-13	0.0005252207	Africa
Africa|hCoV-19/Morocco/6887/2020|EPI ISL 459965|B.1.1|Morocco|2020-03-03	Africa|hCoV-19/South Africa/LR00069/2020|EPI ISL 514381|B.1.1.52|South Africa|2020-07-13	0.0002097505	Africa
Africa|hCoV-19/Morocco/6888/2020|EPI ISL 459966|B.1.1|Morocco|2020-03-15	Africa|hCoV-19/South Africa/LR00069/2020|EPI ISL 514381|B.1.1.52|South Africa|2020-07-13	0.0003146533	Africa
Africa|hCoV-19/Morocco/6889/2020|EPI ISL 459967|B.1.5|Morocco|2020-03-15	Africa|hCoV-19/South Africa/LR00069/2020|EPI ISL 514381|B.1.1.52|South Africa|2020-07-13	0.0003176960	Africa
Africa|hCoV-19/Morocco/6890/2020|EPI ISL 459968|B.1.5|Morocco|2020-03-17	Africa|hCoV-19/South Africa/LR00069/2020|EPI ISL 514381|B.1.1.52|South Africa|2020-07-13	0.0003871500	Africa
Africa|hCoV-19/Morocco/6891/2020|EPI ISL 459969|B.1.255|Morocco|2020-03-20	Africa|hCoV-19/South Africa/LR00069/2020|EPI ISL 514381|B.1.1.52|South Africa|2020-07-13	0.0003889193	Africa
Africa|hCoV-19/Morocco/6892/2020|EPI ISL 459970|B.1.5|Morocco|2020-03-17	Africa|hCoV-19/South Africa/LR00069/2020|EPI ISL 514381|B.1.1.52|South Africa|2020-07-13	0.0003891491	Africa
Africa|hCoV-19/Morocco/6893/2020|EPI ISL 459971|B.1.153|Morocco|2020-03-18	Africa|hCoV-19/South Africa/LR00069/2020|EPI ISL 514381|B.1.1.52|South Africa|2020-07-13	0.0004901149	Africa
Africa|hCoV-19/Morocco/6894/2020|EPI ISL 459972|B.1|Morocco|2020-03-20	Africa|hCoV-19/South Africa/LR00069/2020|EPI ISL 514381|B.1.1.52|South Africa|2020-07-13	0.0005245725	Africa
Africa|hCoV-19/Morocco/6895/2020|EPI ISL 459973|B.1.1|Morocco|2020-03-20	Africa|hCoV-19/South Africa/LR00069/2020|EPI ISL 514381|B.1.1.52|South Africa|2020-07-13	0.0002447140	Africa
Africa|hCoV-19/Morocco/6897/2020|EPI ISL 459975|B.1.5|Morocco|2020-03-21	Africa|hCoV-19/South Africa/LR00069/2020|EPI ISL 514381|B.1.1.52|South Africa|2020-07-13	0.0003846422	Africa
Africa|hCoV-19/Morocco/6898/2020|EPI ISL 459976|B.1|Morocco|2020-03-16	Africa|hCoV-19/South Africa/LR00069/2020|EPI ISL 514381|B.1.1.52|South Africa|2020-07-13	0.0004546310	Africa
Africa|hCoV-19/Morocco/6899/2020|EPI ISL 459977|B.1.1|Morocco|2020-04-21	Africa|hCoV-19/South Africa/LR00069/2020|EPI ISL 514381|B.1.1.52|South Africa|2020-07-13	0.0002447251	Africa
Africa|hCoV-19/Morocco/6900/2020|EPI ISL 459978|B.1.1.247|Morocco|2020-04-20	Africa|hCoV-19/South Africa/LR00069/2020|EPI ISL 514381|B.1.1.52|South Africa|2020-07-13	0.0003496452	Africa
Africa|hCoV-19/Morocco/6901/2020|EPI ISL 459979|B.1|Morocco|2020-04-19	Africa|hCoV-19/South Africa/LR00069/2020|EPI ISL 514381|B.1.1.52|South Africa|2020-07-13	0.0004545898	Africa
Africa|hCoV-19/Morocco/6902/2020|EPI ISL 459980|B.1.1|Morocco|2020-04-19	Africa|hCoV-19/South Africa/LR00069/2020|EPI ISL 514381|B.1.1.52|South Africa|2020-07-13	0.0003846178	Africa
Africa|hCoV-19/Morocco/6903/2020|EPI ISL 459981|B.1|Morocco|2020-04-19	Africa|hCoV-19/South Africa/LR00069/2020|EPI ISL 514381|B.1.1.52|South Africa|2020-07-13	0.0005945674	Africa
Africa|hCoV-19/Morocco/6904/2020|EPI ISL 459982|B.1|Morocco|2020-04-18	Africa|hCoV-19/South Africa/LR00069/2020|EPI ISL 514381|B.1.1.52|South Africa|2020-07-13	0.0005595832	Africa
Africa|hCoV-19/Morocco/6905/2020|EPI ISL 459983|B.1.1|Morocco|2020-04-21	Africa|hCoV-19/South Africa/LR00069/2020|EPI ISL 514381|B.1.1.52|South Africa|2020-07-13	0.0003146741	Africa
Africa|hCoV-19/Morocco/6906/2020|EPI ISL 459984|B.1.1|Morocco|2020-04-06	Africa|hCoV-19/South Africa/LR00069/2020|EPI ISL 514381|B.1.1.52|South Africa|2020-07-13	0.0002097505	Africa
Africa|hCoV-19/Morocco/AZ183/2020|EPI ISL 476026|B.1.1|Morocco|2020-05-11	Africa|hCoV-19/South Africa/LR00069/2020|EPI ISL 514381|B.1.1.52|South Africa|2020-07-13	0.0004196109	Africa
Africa|hCoV-19/Morocco/CA24/2020|EPI ISL 476025|B.1.1|Morocco|2020-05-02	Africa|hCoV-19/South Africa/LR00069/2020|EPI ISL 514381|B.1.1.52|South Africa|2020-07-13	0.0005595869	Africa
Africa|hCoV-19/Morocco/HMIMV-Rabat102-03/2020|EPI ISL 471456|B.1|Morocco|2020-03-31	Africa|hCoV-19/South Africa/LR00069/2020|EPI ISL 514381|B.1.1.52|South Africa|2020-07-13	0.0005595811	Africa
Africa|hCoV-19/Morocco/HMIMV-Rabat1025-04/2020|EPI ISL 471457|B.1|Morocco|2020-04-13	Africa|hCoV-19/South Africa/LR00069/2020|EPI ISL 514381|B.1.1.52|South Africa|2020-07-13	0.0004896027	Africa
Africa|hCoV-19/Morocco/HMIMV-Rabat1429-04/2020|EPI ISL 471458|B.1|Morocco|2020-04-19	Africa|hCoV-19/South Africa/LR00069/2020|EPI ISL 514381|B.1.1.52|South Africa|2020-07-13	0.0005945966	Africa
Africa|hCoV-19/Morocco/HMIMV-Rabat1435-04/2020|EPI ISL 471459|B.1|Morocco|2020-04-19	Africa|hCoV-19/South Africa/LR00069/2020|EPI ISL 514381|B.1.1.52|South Africa|2020-07-13	0.0004546009	Africa
Africa|hCoV-19/Morocco/HMIMV-Rabat1462-04/2020|EPI ISL 471460|B.1|Morocco|2020-04-19	Africa|hCoV-19/South Africa/LR00069/2020|EPI ISL 514381|B.1.1.52|South Africa|2020-07-13	0.0005595832	Africa
Africa|hCoV-19/Morocco/OUA677-19/2020|EPI ISL 451400|B.1.5|Morocco|2020-04-23	Africa|hCoV-19/South Africa/LR00069/2020|EPI ISL 514381|B.1.1.52|South Africa|2020-07-13	0.0004546215	Africa
Africa|hCoV-19/Morocco/RA85/2020|EPI ISL 467299|B.1|Morocco|2020-05-21	Africa|hCoV-19/South Africa/LR00069/2020|EPI ISL 514381|B.1.1.52|South Africa|2020-07-13	0.0009097682	Africa
Africa|hCoV-19/Morocco/RMPS-01/2020|EPI ISL 469017|B.1|Morocco|2020-04-13	Africa|hCoV-19/South Africa/LR00069/2020|EPI ISL 514381|B.1.1.52|South Africa|2020-07-13	0.0004196125	Africa
Africa|hCoV-19/Morocco/RMPS-02/2020|EPI ISL 469049|B.1|Morocco|2020-03-30	Africa|hCoV-19/South Africa/LR00069/2020|EPI ISL 514381|B.1.1.52|South Africa|2020-07-13	0.0004196315	Africa
Africa|hCoV-19/Morocco/RMPS-03/2020|EPI ISL 469051|B.1|Morocco|2020-04-03	Africa|hCoV-19/South Africa/LR00069/2020|EPI ISL 514381|B.1.1.52|South Africa|2020-07-13	0.0005245724	Africa
Africa|hCoV-19/Morocco/RMPS-04/2020|EPI ISL 469052|B.1|Morocco|2020-03-30	Africa|hCoV-19/South Africa/LR00069/2020|EPI ISL 514381|B.1.1.52|South Africa|2020-07-13	0.0004196125	Africa
Africa|hCoV-19/Morocco/RMPS-05/2020|EPI ISL 469053|B.1|Morocco|2020-03-30	Africa|hCoV-19/South Africa/LR00069/2020|EPI ISL 514381|B.1.1.52|South Africa|2020-07-13	0.0003846367	Africa
Africa|hCoV-19/Morocco/RMPS-06/2020|EPI ISL 469054|B.1|Morocco|2020-04-01	Africa|hCoV-19/South Africa/LR00069/2020|EPI ISL 514381|B.1.1.52|South Africa|2020-07-13	0.0004196125	Africa
Africa|hCoV-19/Morocco/RMPS-12/2020|EPI ISL 482737|B.1.1|Morocco|2020-05-08	Africa|hCoV-19/South Africa/LR00069/2020|EPI ISL 514381|B.1.1.52|South Africa|2020-07-13	0.0004273303	Africa
Africa|hCoV-19/Morocco/RMPS-13/2020|EPI ISL 482738|B.1|Morocco|2020-04-10	Africa|hCoV-19/South Africa/LR00069/2020|EPI ISL 514381|B.1.1.52|South Africa|2020-07-13	0.0004273061	Africa
Africa|hCoV-19/Morocco/RMPS-14/2020|EPI ISL 482739|B.1|Morocco|2020-04-22	Africa|hCoV-19/South Africa/LR00069/2020|EPI ISL 514381|B.1.1.52|South Africa|2020-07-13	0.0004361574	Africa
Africa|hCoV-19/Morocco/refstage1/2020|EPI ISL 476559|B.1.5|Morocco|2020-02-27	Africa|hCoV-19/South Africa/LR00069/2020|EPI ISL 514381|B.1.1.52|South Africa|2020-07-13	0.0003146754	Africa
Africa|hCoV-19/Nigeria/AB03-CV135/2020|EPI ISL 527872|B.1.5|Nigeria|2020-05-12	Africa|hCoV-19/South Africa/LR00069/2020|EPI ISL 514381|B.1.1.52|South Africa|2020-07-13	0.0004596838	Africa
Africa|hCoV-19/Nigeria/ED01-CV155/2020|EPI ISL 527873|B.40|Nigeria|2020-02-21	Africa|hCoV-19/South Africa/LR00069/2020|EPI ISL 514381|B.1.1.52|South Africa|2020-07-13	0.0007345627	Africa
Africa|hCoV-19/Nigeria/ED02-CV156/2020|EPI ISL 527874|B.40|Nigeria|2020-03-23	Africa|hCoV-19/South Africa/LR00069/2020|EPI ISL 514381|B.1.1.52|South Africa|2020-07-13	0.0006295576	Africa
Africa|hCoV-19/Nigeria/ED03-CV157/2020|EPI ISL 527875|B.40|Nigeria|2020-03-26	Africa|hCoV-19/South Africa/LR00069/2020|EPI ISL 514381|B.1.1.52|South Africa|2020-07-13	0.0007943160	Africa
Africa|hCoV-19/Nigeria/ED04-CV158/2020|EPI ISL 527876|A|Nigeria|2020-03-25	Africa|hCoV-19/South Africa/LR00069/2020|EPI ISL 514381|B.1.1.52|South Africa|2020-07-13	0.0005945550	Africa
Africa|hCoV-19/Nigeria/ED06-CV159/2020|EPI ISL 527877|A|Nigeria|2020-03-25	Africa|hCoV-19/South Africa/LR00069/2020|EPI ISL 514381|B.1.1.52|South Africa|2020-07-13	0.0006149613	Africa
Africa|hCoV-19/Nigeria/ED07-CV160/2020|EPI ISL 527878|B.40|Nigeria|2020-03-31	Africa|hCoV-19/South Africa/LR00069/2020|EPI ISL 514381|B.1.1.52|South Africa|2020-07-13	0.0007696440	Africa
Africa|hCoV-19/Nigeria/ED1010-CV215/2020|EPI ISL 527879|B.1.1.229|Nigeria|2020-05-04	Africa|hCoV-19/South Africa/LR00069/2020|EPI ISL 514381|B.1.1.52|South Africa|2020-07-13	0.0002796859	Africa
Africa|hCoV-19/Nigeria/ED18-CV161/2020|EPI ISL 527880|B.1.5|Nigeria|2020-03-25	Africa|hCoV-19/South Africa/LR00069/2020|EPI ISL 514381|B.1.1.52|South Africa|2020-07-13	0.0003504711	Africa
Africa|hCoV-19/Nigeria/ED20-CV162/2020|EPI ISL 527881|B.1|Nigeria|2020-03-30	Africa|hCoV-19/South Africa/LR00069/2020|EPI ISL 514381|B.1.1.52|South Africa|2020-07-13	0.0004196126	Africa
Africa|hCoV-19/Nigeria/ED25-CV163/2020|EPI ISL 527882|B.1.5|Nigeria|2020-05-09	Africa|hCoV-19/South Africa/LR00069/2020|EPI ISL 514381|B.1.1.52|South Africa|2020-07-13	0.0003496465	Africa
Africa|hCoV-19/Nigeria/ED32-CV164/2020|EPI ISL 527883|B.1.5|Nigeria|2020-05-18	Africa|hCoV-19/South Africa/LR00069/2020|EPI ISL 514381|B.1.1.52|South Africa|2020-07-13	0.0003528499	Africa
Africa|hCoV-19/Nigeria/ED46-CV165/2020|EPI ISL 527884|B.1.1.229|Nigeria|2020-04-24	Africa|hCoV-19/South Africa/LR00069/2020|EPI ISL 514381|B.1.1.52|South Africa|2020-07-13	0.0003496392	Africa
Africa|hCoV-19/Nigeria/ED48-CV193/2020|EPI ISL 527885|B.1.5|Nigeria|2020-04-26	Africa|hCoV-19/South Africa/LR00069/2020|EPI ISL 514381|B.1.1.52|South Africa|2020-07-13	0.0003225675	Africa
Africa|hCoV-19/Nigeria/EK025-CV58/2020|EPI ISL 487098|B.1.1.71|Nigeria|2020-04-19	Africa|hCoV-19/South Africa/LR00069/2020|EPI ISL 514381|B.1.1.52|South Africa|2020-07-13	0.0003584181	Africa
Africa|hCoV-19/Nigeria/EK084-CV50/2020|EPI ISL 487105|B.1.1.71|Nigeria|2020-04-23	Africa|hCoV-19/South Africa/LR00069/2020|EPI ISL 514381|B.1.1.52|South Africa|2020-07-13	0.0003496367	Africa
Africa|hCoV-19/Nigeria/EK220-CV54/2020|EPI ISL 487102|B.1.1|Nigeria|2020-05-14	Africa|hCoV-19/South Africa/LR00069/2020|EPI ISL 514381|B.1.1.52|South Africa|2020-07-13	0.0003150575	Africa
Africa|hCoV-19/Nigeria/EK254-CV60/2020|EPI ISL 487096|B.1.1|Nigeria|2020-05-19	Africa|hCoV-19/South Africa/LR00069/2020|EPI ISL 514381|B.1.1.52|South Africa|2020-07-13	0.0003236203	Africa
Africa|hCoV-19/Nigeria/EK291-CV115/2020|EPI ISL 527887|B.1.1|Nigeria|2020-06-02	Africa|hCoV-19/South Africa/LR00069/2020|EPI ISL 514381|B.1.1.52|South Africa|2020-07-13	0.0003496610	Africa
Africa|hCoV-19/Nigeria/KW017-CV24/2020|EPI ISL 455362|B.1.255|Nigeria|2020-04-10	Africa|hCoV-19/South Africa/LR00069/2020|EPI ISL 514381|B.1.1.52|South Africa|2020-07-13	0.0003846193	Africa
Africa|hCoV-19/Nigeria/KW298-CV48/2020|EPI ISL 487107|A|Nigeria|2020-05-08	Africa|hCoV-19/South Africa/LR00069/2020|EPI ISL 514381|B.1.1.52|South Africa|2020-07-13	0.0006645332	Africa
Africa|hCoV-19/Nigeria/KW326-CV52/2020|EPI ISL 487103|B.1.1|Nigeria|2020-05-09	Africa|hCoV-19/South Africa/LR00069/2020|EPI ISL 514381|B.1.1.52|South Africa|2020-07-13	0.0002812223	Africa
Africa|hCoV-19/Nigeria/Lagos01/2020|EPI ISL 413550|B.1.1|Nigeria|2020-02-27	Africa|hCoV-19/South Africa/LR00069/2020|EPI ISL 514381|B.1.1.52|South Africa|2020-07-13	0.0002479263	Africa
Africa|hCoV-19/Nigeria/NG57752/2020|EPI ISL 462992|B.1.1|Nigeria|2020-03	Africa|hCoV-19/South Africa/LR00069/2020|EPI ISL 514381|B.1.1.52|South Africa|2020-07-13	0.0002450283	Africa
Africa|hCoV-19/Nigeria/OG007-CV22/2020|EPI ISL 455412|B.40|Nigeria|2020-03-29	Africa|hCoV-19/South Africa/LR00069/2020|EPI ISL 514381|B.1.1.52|South Africa|2020-07-13	0.0006645771	Africa
Africa|hCoV-19/Nigeria/ON191-CV49/2020|EPI ISL 487106|B.1.246|Nigeria|2020-06-30	Africa|hCoV-19/South Africa/LR00069/2020|EPI ISL 514381|B.1.1.52|South Africa|2020-07-13	0.0005272085	Africa
Africa|hCoV-19/Nigeria/ON505-CV43/2020|EPI ISL 487112|B.1.246|Nigeria|2020-05-24	Africa|hCoV-19/South Africa/LR00069/2020|EPI ISL 514381|B.1.1.52|South Africa|2020-07-13	0.0005945405	Africa
Africa|hCoV-19/Nigeria/ON507-CV44/2020|EPI ISL 487111|B.1.1.10|Nigeria|2020-05-24	Africa|hCoV-19/South Africa/LR00069/2020|EPI ISL 514381|B.1.1.52|South Africa|2020-07-13	0.0003851119	Africa
Africa|hCoV-19/Nigeria/ON595-CV121/2020|EPI ISL 527888|B.1.1.90|Nigeria|2020-06-03	Africa|hCoV-19/South Africa/LR00069/2020|EPI ISL 514381|B.1.1.52|South Africa|2020-07-13	0.0003846272	Africa
Africa|hCoV-19/Nigeria/ON705-CV153/2020|EPI ISL 527889|B.1.1.1|Nigeria|2020-06-09	Africa|hCoV-19/South Africa/LR00069/2020|EPI ISL 514381|B.1.1.52|South Africa|2020-07-13	0.0004895463	Africa
Africa|hCoV-19/Nigeria/ON752-CV144/2020|EPI ISL 527890|B.1|Nigeria|2020-06-11	Africa|hCoV-19/South Africa/LR00069/2020|EPI ISL 514381|B.1.1.52|South Africa|2020-07-13	0.0005249579	Africa
Africa|hCoV-19/Nigeria/ON920-CV152/2020|EPI ISL 527891|B.1.1.220|Nigeria|2020-06-16	Africa|hCoV-19/South Africa/LR00069/2020|EPI ISL 514381|B.1.1.52|South Africa|2020-07-13	0.0003850850	Africa
Africa|hCoV-19/Nigeria/ON969-CV145/2020|EPI ISL 527892|B.1.1|Nigeria|2020-06-17	Africa|hCoV-19/South Africa/LR00069/2020|EPI ISL 514381|B.1.1.52|South Africa|2020-07-13	0.0003846527	Africa
Africa|hCoV-19/Nigeria/OS016-CV3/2020|EPI ISL 455413|B.40|Nigeria|2020-03-27	Africa|hCoV-19/South Africa/LR00069/2020|EPI ISL 514381|B.1.1.52|South Africa|2020-07-13	0.0006315007	Africa
Africa|hCoV-19/Nigeria/OS030-CV5/2020|EPI ISL 455415|A|Nigeria|2020-03-29	Africa|hCoV-19/South Africa/LR00069/2020|EPI ISL 514381|B.1.1.52|South Africa|2020-07-13	0.0007618581	Africa
Africa|hCoV-19/Nigeria/OS055-CV8/2020|EPI ISL 455418|A|Nigeria|2020-03-29	Africa|hCoV-19/South Africa/LR00069/2020|EPI ISL 514381|B.1.1.52|South Africa|2020-07-13	0.0007547390	Africa
Africa|hCoV-19/Nigeria/OS060-CV9/2020|EPI ISL 455419|B.1|Nigeria|2020-03-29	Africa|hCoV-19/South Africa/LR00069/2020|EPI ISL 514381|B.1.1.52|South Africa|2020-07-13	0.0005292134	Africa
Africa|hCoV-19/Nigeria/OS070-CV11/2020|EPI ISL 455422|A|Nigeria|2020-03-29	Africa|hCoV-19/South Africa/LR00069/2020|EPI ISL 514381|B.1.1.52|South Africa|2020-07-13	0.0007345481	Africa
Africa|hCoV-19/Nigeria/OS085-CV14/2020|EPI ISL 455424|A|Nigeria|2020-03-29	Africa|hCoV-19/South Africa/LR00069/2020|EPI ISL 514381|B.1.1.52|South Africa|2020-07-13	0.0006295575	Africa
Africa|hCoV-19/Nigeria/OS125-CV20/2020|EPI ISL 455427|A|Nigeria|2020-03-29	Africa|hCoV-19/South Africa/LR00069/2020|EPI ISL 514381|B.1.1.52|South Africa|2020-07-13	0.0007649358	Africa
Africa|hCoV-19/Nigeria/OS294-CV42/2020|EPI ISL 487113|B.1.5|Nigeria|2020-04-23	Africa|hCoV-19/South Africa/LR00069/2020|EPI ISL 514381|B.1.1.52|South Africa|2020-07-13	0.0004196218	Africa
Africa|hCoV-19/Nigeria/OS524-CV45/2020|EPI ISL 487110|B.1.22|Nigeria|2020-05-11	Africa|hCoV-19/South Africa/LR00069/2020|EPI ISL 514381|B.1.1.52|South Africa|2020-07-13	0.0004895907	Africa
Africa|hCoV-19/Nigeria/OS589-CV46/2020|EPI ISL 487109|B.1.22|Nigeria|2020-05-29	Africa|hCoV-19/South Africa/LR00069/2020|EPI ISL 514381|B.1.1.52|South Africa|2020-07-13	0.0005247613	Africa
Africa|hCoV-19/Nigeria/OY008-CV29/2020|EPI ISL 455429|B.1|Nigeria|2020-03-27	Africa|hCoV-19/South Africa/LR00069/2020|EPI ISL 514381|B.1.1.52|South Africa|2020-07-13	0.0004196125	Africa
Africa|hCoV-19/Nigeria/OY045A-CV35/2020|EPI ISL 455431|B.40|Nigeria|2020-04-02	Africa|hCoV-19/South Africa/LR00069/2020|EPI ISL 514381|B.1.1.52|South Africa|2020-07-13	0.0006297117	Africa
Africa|hCoV-19/Nigeria/OY094-CV57/2020|EPI ISL 487099|B.1.1.102|Nigeria|2020-04-24	Africa|hCoV-19/South Africa/LR00069/2020|EPI ISL 514381|B.1.1.52|South Africa|2020-07-13	0.0002797044	Africa
Africa|hCoV-19/Nigeria/OY175-CV51/2020|EPI ISL 487104|B.1|Nigeria|2020-05-03	Africa|hCoV-19/South Africa/LR00069/2020|EPI ISL 514381|B.1.1.52|South Africa|2020-07-13	0.0004969299	Africa
Africa|hCoV-19/Nigeria/OY233-CV66/2020|EPI ISL 487091|B.1.246|Nigeria|2020-05-13	Africa|hCoV-19/South Africa/LR00069/2020|EPI ISL 514381|B.1.1.52|South Africa|2020-07-13	0.0006995525	Africa
Africa|hCoV-19/Nigeria/OY260-CV55/2020|EPI ISL 487101|B.1.265|Nigeria|2020-05-16	Africa|hCoV-19/South Africa/LR00069/2020|EPI ISL 514381|B.1.1.52|South Africa|2020-07-13	0.0005945405	Africa
Africa|hCoV-19/Nigeria/OY592-CV167/2020|EPI ISL 527898|B.1.265|Nigeria|2020-06-10	Africa|hCoV-19/South Africa/LR00069/2020|EPI ISL 514381|B.1.1.52|South Africa|2020-07-13	0.0006995941	Africa
Africa|hCoV-19/Nigeria/OY595-CV168/2020|EPI ISL 527899|B.1.265|Nigeria|2020-06-09	Africa|hCoV-19/South Africa/LR00069/2020|EPI ISL 514381|B.1.1.52|South Africa|2020-07-13	0.0006872381	Africa
Africa|hCoV-19/Nigeria/OY598-CV169/2020|EPI ISL 527900|B.1.1|Nigeria|2020-06-09	Africa|hCoV-19/South Africa/LR00069/2020|EPI ISL 514381|B.1.1.52|South Africa|2020-07-13	0.0005016270	Africa
Africa|hCoV-19/Nigeria/OY605-CV170/2020|EPI ISL 527901|B.1.1|Nigeria|2020-06-12	Africa|hCoV-19/South Africa/LR00069/2020|EPI ISL 514381|B.1.1.52|South Africa|2020-07-13	0.0005245246	Africa
Africa|hCoV-19/Nigeria/OY608-CV172/2020|EPI ISL 527903|B.1.1|Nigeria|2020-06-11	Africa|hCoV-19/South Africa/LR00069/2020|EPI ISL 514381|B.1.1.52|South Africa|2020-07-13	0.0003884610	Africa
Africa|hCoV-19/Nigeria/OY612-CV173/2020|EPI ISL 527904|B.1.1|Nigeria|2020-06-13	Africa|hCoV-19/South Africa/LR00069/2020|EPI ISL 514381|B.1.1.52|South Africa|2020-07-13	0.0003849691	Africa
Africa|hCoV-19/Nigeria/OY616-CV174/2020|EPI ISL 527905|B.1.1|Nigeria|2020-06-12	Africa|hCoV-19/South Africa/LR00069/2020|EPI ISL 514381|B.1.1.52|South Africa|2020-07-13	0.0005253331	Africa
Africa|hCoV-19/Nigeria/OY625-CV182/2020|EPI ISL 527909|B.1.1|Nigeria|2020-06-13	Africa|hCoV-19/South Africa/LR00069/2020|EPI ISL 514381|B.1.1.52|South Africa|2020-07-13	0.0003893972	Africa
Africa|hCoV-19/Nigeria/OY626-CV183/2020|EPI ISL 527910|B.1.1|Nigeria|2020-06-13	Africa|hCoV-19/South Africa/LR00069/2020|EPI ISL 514381|B.1.1.52|South Africa|2020-07-13	0.0003878732	Africa
Africa|hCoV-19/Nigeria/OY627-CV184/2020|EPI ISL 527911|B.1.1|Nigeria|2020-06-13	Africa|hCoV-19/South Africa/LR00069/2020|EPI ISL 514381|B.1.1.52|South Africa|2020-07-13	0.0002448141	Africa
Africa|hCoV-19/Nigeria/OY628-CV185/2020|EPI ISL 527912|B.1.1|Nigeria|2020-06-13	Africa|hCoV-19/South Africa/LR00069/2020|EPI ISL 514381|B.1.1.52|South Africa|2020-07-13	0.0004895786	Africa
Africa|hCoV-19/Nigeria/OY633-CV189/2020|EPI ISL 527914|B.1.1.71|Nigeria|2020-06-16	Africa|hCoV-19/South Africa/LR00069/2020|EPI ISL 514381|B.1.1.52|South Africa|2020-07-13	0.0004545786	Africa
Africa|hCoV-19/Nigeria/OY636-CV192/2020|EPI ISL 527915|B.1.1|Nigeria|2020-06-17	Africa|hCoV-19/South Africa/LR00069/2020|EPI ISL 514381|B.1.1.52|South Africa|2020-07-13	0.0003496221	Africa
Africa|hCoV-19/Senegal/003/2020|EPI ISL 418206|B.1.356|Senegal|2020-02-28	Africa|hCoV-19/South Africa/LR00069/2020|EPI ISL 514381|B.1.1.52|South Africa|2020-07-13	0.0004200531	Africa
Africa|hCoV-19/Senegal/016/2020|EPI ISL 418207|B.1.356|Senegal|2020-03-02	Africa|hCoV-19/South Africa/LR00069/2020|EPI ISL 514381|B.1.1.52|South Africa|2020-07-13	0.0004196125	Africa
Africa|hCoV-19/Senegal/020/2020|EPI ISL 418208|B.1.356|Senegal|2020-03-04	Africa|hCoV-19/South Africa/LR00069/2020|EPI ISL 514381|B.1.1.52|South Africa|2020-07-13	0.0004208337	Africa
Africa|hCoV-19/Senegal/026/2020|EPI ISL 418209|B.1.356|Senegal|2020-03-03	Africa|hCoV-19/South Africa/LR00069/2020|EPI ISL 514381|B.1.1.52|South Africa|2020-07-13	0.0004545898	Africa
Africa|hCoV-19/Senegal/073/2020|EPI ISL 418210|B.1|Senegal|2020-03-10	Africa|hCoV-19/South Africa/LR00069/2020|EPI ISL 514381|B.1.1.52|South Africa|2020-07-13	0.0003496624	Africa
Africa|hCoV-19/Senegal/082/2020|EPI ISL 418211|B.1|Senegal|2020-03-11	Africa|hCoV-19/South Africa/LR00069/2020|EPI ISL 514381|B.1.1.52|South Africa|2020-07-13	0.0003498336	Africa
Africa|hCoV-19/Senegal/087/2020|EPI ISL 418212|B.1|Senegal|2020-03-11	Africa|hCoV-19/South Africa/LR00069/2020|EPI ISL 514381|B.1.1.52|South Africa|2020-07-13	0.0003507537	Africa
Africa|hCoV-19/Senegal/094/2020|EPI ISL 418213|B.1|Senegal|2020-03-12	Africa|hCoV-19/South Africa/LR00069/2020|EPI ISL 514381|B.1.1.52|South Africa|2020-07-13	0.0003500050	Africa
Africa|hCoV-19/Senegal/102/2020|EPI ISL 418214|B.1|Senegal|2020-03-12	Africa|hCoV-19/South Africa/LR00069/2020|EPI ISL 514381|B.1.1.52|South Africa|2020-07-13	0.0002904263	Africa
Africa|hCoV-19/Senegal/119/2020|EPI ISL 418215|B.1|Senegal|2020-03-12	Africa|hCoV-19/South Africa/LR00069/2020|EPI ISL 514381|B.1.1.52|South Africa|2020-07-13	0.0003858818	Africa
Africa|hCoV-19/Senegal/1351/2020|EPI ISL 480556|B.6|Senegal|2020-03-28	Africa|hCoV-19/South Africa/LR00069/2020|EPI ISL 514381|B.1.1.52|South Africa|2020-07-13	0.0006310428	Africa
Africa|hCoV-19/Senegal/136/2020|EPI ISL 418216|A.2|Senegal|2020-03-13	Africa|hCoV-19/South Africa/LR00069/2020|EPI ISL 514381|B.1.1.52|South Africa|2020-07-13	0.0006995379	Africa
Africa|hCoV-19/Senegal/139/2020|EPI ISL 418217|B.1|Senegal|2020-03-13	Africa|hCoV-19/South Africa/LR00069/2020|EPI ISL 514381|B.1.1.52|South Africa|2020-07-13	0.0003846556	Africa
Africa|hCoV-19/Senegal/1683/2020|EPI ISL 480783|B.1|Senegal|2020-03-31	Africa|hCoV-19/South Africa/LR00069/2020|EPI ISL 514381|B.1.1.52|South Africa|2020-07-13	0.0003154439	Africa
Africa|hCoV-19/Senegal/1749/2020|EPI ISL 480787|B.1|Senegal|2020-03-31	Africa|hCoV-19/South Africa/LR00069/2020|EPI ISL 514381|B.1.1.52|South Africa|2020-07-13	0.0003512674	Africa
Africa|hCoV-19/Senegal/1966/2020|EPI ISL 480789|A.11|Senegal|2020-04-01	Africa|hCoV-19/South Africa/LR00069/2020|EPI ISL 514381|B.1.1.52|South Africa|2020-07-13	0.0006298243	Africa
Africa|hCoV-19/Senegal/2840/2020|EPI ISL 481220|B.1|Senegal|2020-04-06	Africa|hCoV-19/South Africa/LR00069/2020|EPI ISL 514381|B.1.1.52|South Africa|2020-07-13	0.0003540061	Africa
Africa|hCoV-19/Senegal/2865/2020|EPI ISL 481234|B.1|Senegal|2020-04-07	Africa|hCoV-19/South Africa/LR00069/2020|EPI ISL 514381|B.1.1.52|South Africa|2020-07-13	0.0004262086	Africa
Africa|hCoV-19/Senegal/306/2020|EPI ISL 420069|B.3|Senegal|2020-03-17	Africa|hCoV-19/South Africa/LR00069/2020|EPI ISL 514381|B.1.1.52|South Africa|2020-07-13	0.0005245633	Africa
Africa|hCoV-19/Senegal/315/2020|EPI ISL 420070|B.1|Senegal|2020-03-17	Africa|hCoV-19/South Africa/LR00069/2020|EPI ISL 514381|B.1.1.52|South Africa|2020-07-13	0.0004195935	Africa
Africa|hCoV-19/Senegal/328/2020|EPI ISL 420071|B.1|Senegal|2020-03-17	Africa|hCoV-19/South Africa/LR00069/2020|EPI ISL 514381|B.1.1.52|South Africa|2020-07-13	0.0005289427	Africa
Africa|hCoV-19/Senegal/3331/2020|EPI ISL 481235|B.1.5|Senegal|2020-04-09	Africa|hCoV-19/South Africa/LR00069/2020|EPI ISL 514381|B.1.1.52|South Africa|2020-07-13	0.0003499279	Africa
Africa|hCoV-19/Senegal/370/2020|EPI ISL 420072|B.1|Senegal|2020-03-18	Africa|hCoV-19/South Africa/LR00069/2020|EPI ISL 514381|B.1.1.52|South Africa|2020-07-13	0.0004206419	Africa
Africa|hCoV-19/Senegal/382/2020|EPI ISL 420073|B.1|Senegal|2020-03-19	Africa|hCoV-19/South Africa/LR00069/2020|EPI ISL 514381|B.1.1.52|South Africa|2020-07-13	0.0004546309	Africa
Africa|hCoV-19/Senegal/45436/2020|EPI ISL 498238|B.1.1|Senegal|2020-05-27	Africa|hCoV-19/South Africa/LR00069/2020|EPI ISL 514381|B.1.1.52|South Africa|2020-07-13	0.0003146741	Africa
Africa|hCoV-19/Senegal/45557/2020|EPI ISL 498239|B.1.1|Senegal|2020-05-27	Africa|hCoV-19/South Africa/LR00069/2020|EPI ISL 514381|B.1.1.52|South Africa|2020-07-13	0.0003499071	Africa
Africa|hCoV-19/Senegal/52357/2020|EPI ISL 498240|B.1.5.12|Senegal|2020-06-03	Africa|hCoV-19/South Africa/LR00069/2020|EPI ISL 514381|B.1.1.52|South Africa|2020-07-13	0.0003990597	Africa
Africa|hCoV-19/Senegal/52907/2020|EPI ISL 498241|B.1.5.12|Senegal|2020-06-05	Africa|hCoV-19/South Africa/LR00069/2020|EPI ISL 514381|B.1.1.52|South Africa|2020-07-13	0.0005716565	Africa
Africa|hCoV-19/Senegal/55499/2020|EPI ISL 498242|B.1.5|Senegal|2020-06-07	Africa|hCoV-19/South Africa/LR00069/2020|EPI ISL 514381|B.1.1.52|South Africa|2020-07-13	0.0004554128	Africa
Africa|hCoV-19/Senegal/55703/2020|EPI ISL 477148|B.1.356|Senegal|2020-06-07	Africa|hCoV-19/South Africa/LR00069/2020|EPI ISL 514381|B.1.1.52|South Africa|2020-07-13	0.0005347570	Africa
Africa|hCoV-19/Senegal/55728/2020|EPI ISL 477150|B.1.5.12|Senegal|2020-06-07	Africa|hCoV-19/South Africa/LR00069/2020|EPI ISL 514381|B.1.1.52|South Africa|2020-07-13	0.0004896026	Africa
Africa|hCoV-19/Senegal/55738/2020|EPI ISL 477141|B.1.5.12|Senegal|2020-06-07	Africa|hCoV-19/South Africa/LR00069/2020|EPI ISL 514381|B.1.1.52|South Africa|2020-07-13	0.0005339713	Africa
Africa|hCoV-19/Senegal/55752/2020|EPI ISL 477149|B.1.5.12|Senegal|2020-06-07	Africa|hCoV-19/South Africa/LR00069/2020|EPI ISL 514381|B.1.1.52|South Africa|2020-07-13	0.0004573304	Africa
Africa|hCoV-19/Senegal/57065/2020|EPI ISL 476148|B.1.1.44|Senegal|2020-06-09	Africa|hCoV-19/South Africa/LR00069/2020|EPI ISL 514381|B.1.1.52|South Africa|2020-07-13	0.0003847658	Africa
Africa|hCoV-19/Senegal/5718/2020|EPI ISL 481236|B.1|Senegal|2020-04-18	Africa|hCoV-19/South Africa/LR00069/2020|EPI ISL 514381|B.1.1.52|South Africa|2020-07-13	0.0003866699	Africa
Africa|hCoV-19/Senegal/57273/2020|EPI ISL 498243|B.1.5.12|Senegal|2020-06-07	Africa|hCoV-19/South Africa/LR00069/2020|EPI ISL 514381|B.1.1.52|South Africa|2020-07-13	0.0005245615	Africa
Africa|hCoV-19/Senegal/57476/2020|EPI ISL 476149|B.1.5.12|Senegal|2020-06-06	Africa|hCoV-19/South Africa/LR00069/2020|EPI ISL 514381|B.1.1.52|South Africa|2020-07-13	0.0006305874	Africa
Africa|hCoV-19/Senegal/57503/2020|EPI ISL 498244|B.1.5.12|Senegal|2020-06-09	Africa|hCoV-19/South Africa/LR00069/2020|EPI ISL 514381|B.1.1.52|South Africa|2020-07-13	0.0006172389	Africa
Africa|hCoV-19/Senegal/57540/2020|EPI ISL 476491|B.1.5.12|Senegal|2020-06-09	Africa|hCoV-19/South Africa/LR00069/2020|EPI ISL 514381|B.1.1.52|South Africa|2020-07-13	0.0006329662	Africa
Africa|hCoV-19/Senegal/5766/2020|EPI ISL 481237|B.1.5.12|Senegal|2020-04-17	Africa|hCoV-19/South Africa/LR00069/2020|EPI ISL 514381|B.1.1.52|South Africa|2020-07-13	0.0004896028	Africa
Africa|hCoV-19/Senegal/5770/2020|EPI ISL 481238|B.1|Senegal|2020-04-17	Africa|hCoV-19/South Africa/LR00069/2020|EPI ISL 514381|B.1.1.52|South Africa|2020-07-13	0.0003945079	Africa
Africa|hCoV-19/Senegal/5785/2020|EPI ISL 481239|B.1.5.12|Senegal|2020-04-17	Africa|hCoV-19/South Africa/LR00069/2020|EPI ISL 514381|B.1.1.52|South Africa|2020-07-13	0.0004546010	Africa
Africa|hCoV-19/Senegal/5971/2020|EPI ISL 481240|B.1.5|Senegal|2020-04-18	Africa|hCoV-19/South Africa/LR00069/2020|EPI ISL 514381|B.1.1.52|South Africa|2020-07-13	0.0003515478	Africa
Africa|hCoV-19/Senegal/5986/2020|EPI ISL 481243|B.1|Senegal|2020-04-18	Africa|hCoV-19/South Africa/LR00069/2020|EPI ISL 514381|B.1.1.52|South Africa|2020-07-13	0.0004897347	Africa
Africa|hCoV-19/Senegal/600/2020|EPI ISL 420074|B.1.5|Senegal|2020-03-20	Africa|hCoV-19/South Africa/LR00069/2020|EPI ISL 514381|B.1.1.52|South Africa|2020-07-13	0.0003846382	Africa
Africa|hCoV-19/Senegal/611/2020|EPI ISL 420076|B.1|Senegal|2020-03-20	Africa|hCoV-19/South Africa/LR00069/2020|EPI ISL 514381|B.1.1.52|South Africa|2020-07-13	0.0003846367	Africa
Africa|hCoV-19/Senegal/618/2020|EPI ISL 420077|A|Senegal|2020-03-20	Africa|hCoV-19/South Africa/LR00069/2020|EPI ISL 514381|B.1.1.52|South Africa|2020-07-13	0.0005945427	Africa
Africa|hCoV-19/Senegal/620/2020|EPI ISL 420078|A.11|Senegal|2020-03-20	Africa|hCoV-19/South Africa/LR00069/2020|EPI ISL 514381|B.1.1.52|South Africa|2020-07-13	0.0005945427	Africa
Africa|hCoV-19/Senegal/62365/2020|EPI ISL 476492|B.1.5.12|Senegal|2020-06-10	Africa|hCoV-19/South Africa/LR00069/2020|EPI ISL 514381|B.1.1.52|South Africa|2020-07-13	0.0004895925	Africa
Africa|hCoV-19/Senegal/62368/2020|EPI ISL 476493|B.1.1|Senegal|2020-06-10	Africa|hCoV-19/South Africa/LR00069/2020|EPI ISL 514381|B.1.1.52|South Africa|2020-07-13	0.0002447140	Africa
Africa|hCoV-19/Senegal/62431/2020|EPI ISL 498247|B.1.5.12|Senegal|2020-06-10	Africa|hCoV-19/South Africa/LR00069/2020|EPI ISL 514381|B.1.1.52|South Africa|2020-07-13	0.0004244966	Africa
Africa|hCoV-19/Senegal/62872/2020|EPI ISL 476494|B.1.5.12|Senegal|2020-06-11	Africa|hCoV-19/South Africa/LR00069/2020|EPI ISL 514381|B.1.1.52|South Africa|2020-07-13	0.0004902214	Africa
Africa|hCoV-19/Senegal/62874/2020|EPI ISL 476495|B.1.5.12|Senegal|2020-06-11	Africa|hCoV-19/South Africa/LR00069/2020|EPI ISL 514381|B.1.1.52|South Africa|2020-07-13	0.0005250205	Africa
Africa|hCoV-19/Senegal/63263/2020|EPI ISL 498249|B.1.5.12|Senegal|2020-06-11	Africa|hCoV-19/South Africa/LR00069/2020|EPI ISL 514381|B.1.1.52|South Africa|2020-07-13	0.0004914241	Africa
Africa|hCoV-19/Senegal/63728/2020|EPI ISL 476497|B.1.356|Senegal|2020-06-12	Africa|hCoV-19/South Africa/LR00069/2020|EPI ISL 514381|B.1.1.52|South Africa|2020-07-13	0.0005296035	Africa
Africa|hCoV-19/Senegal/63742/2020|EPI ISL 476514|B.1.5.12|Senegal|2020-06-12	Africa|hCoV-19/South Africa/LR00069/2020|EPI ISL 514381|B.1.1.52|South Africa|2020-07-13	0.0005245852	Africa
Africa|hCoV-19/Senegal/640/2020|EPI ISL 420079|B.1|Senegal|2020-03-20	Africa|hCoV-19/South Africa/LR00069/2020|EPI ISL 514381|B.1.1.52|South Africa|2020-07-13	0.0004623816	Africa
Africa|hCoV-19/Senegal/64033/2020|EPI ISL 485715|B.1.5|Senegal|2020-06-12	Africa|hCoV-19/South Africa/LR00069/2020|EPI ISL 514381|B.1.1.52|South Africa|2020-07-13	0.0004895925	Africa
Africa|hCoV-19/Senegal/64076/2020|EPI ISL 485716|B.1|Senegal|2020-06-12	Africa|hCoV-19/South Africa/LR00069/2020|EPI ISL 514381|B.1.1.52|South Africa|2020-07-13	0.0007696795	Africa
Africa|hCoV-19/Senegal/64096/2020|EPI ISL 485717|B.1.5.12|Senegal|2020-06-12	Africa|hCoV-19/South Africa/LR00069/2020|EPI ISL 514381|B.1.1.52|South Africa|2020-07-13	0.0004199502	Africa
Africa|hCoV-19/Senegal/64101/2020|EPI ISL 476516|B.1.5.12|Senegal|2020-06-12	Africa|hCoV-19/South Africa/LR00069/2020|EPI ISL 514381|B.1.1.52|South Africa|2020-07-13	0.0005252649	Africa
Africa|hCoV-19/Senegal/64163/2020|EPI ISL 477159|B.1.5.12|Senegal|2020-06-12	Africa|hCoV-19/South Africa/LR00069/2020|EPI ISL 514381|B.1.1.52|South Africa|2020-07-13	0.0006710471	Africa
Africa|hCoV-19/Senegal/64166/2020|EPI ISL 476558|B.1.5.12|Senegal|2020-06-12	Africa|hCoV-19/South Africa/LR00069/2020|EPI ISL 514381|B.1.1.52|South Africa|2020-07-13	0.0006996183	Africa
Africa|hCoV-19/Senegal/6427/2020|EPI ISL 486873|B.1.5|Senegal|2020-04-20	Africa|hCoV-19/South Africa/LR00069/2020|EPI ISL 514381|B.1.1.52|South Africa|2020-07-13	0.0003854413	Africa
Africa|hCoV-19/Senegal/6430/2020|EPI ISL 486872|B.1.1|Senegal|2020-04-11	Africa|hCoV-19/South Africa/LR00069/2020|EPI ISL 514381|B.1.1.52|South Africa|2020-07-13	0.0001753460	Africa
Africa|hCoV-19/Senegal/64709/2020|EPI ISL 476560|B.1.5.12|Senegal|2020-06-13	Africa|hCoV-19/South Africa/LR00069/2020|EPI ISL 514381|B.1.1.52|South Africa|2020-07-13	0.0008599112	Africa
Africa|hCoV-19/Senegal/64716/2020|EPI ISL 498250|B.1.5.12|Senegal|2020-06-13	Africa|hCoV-19/South Africa/LR00069/2020|EPI ISL 514381|B.1.1.52|South Africa|2020-07-13	0.0004896217	Africa
Africa|hCoV-19/Senegal/64729/2020|EPI ISL 477155|B.1.1.44|Senegal|2020-06-11	Africa|hCoV-19/South Africa/LR00069/2020|EPI ISL 514381|B.1.1.52|South Africa|2020-07-13	0.0004547152	Africa
Africa|hCoV-19/Senegal/64763/2020|EPI ISL 476562|B.1.292|Senegal|2020-06-13	Africa|hCoV-19/South Africa/LR00069/2020|EPI ISL 514381|B.1.1.52|South Africa|2020-07-13	0.0004896129	Africa
Africa|hCoV-19/Senegal/64766/2020|EPI ISL 476564|B.1.5.12|Senegal|2020-06-13	Africa|hCoV-19/South Africa/LR00069/2020|EPI ISL 514381|B.1.1.52|South Africa|2020-07-13	0.0005245378	Africa
Africa|hCoV-19/Senegal/64771/2020|EPI ISL 482874|B.1.1.44|Senegal|2020-06-13	Africa|hCoV-19/South Africa/LR00069/2020|EPI ISL 514381|B.1.1.52|South Africa|2020-07-13	0.0004546357	Africa
Africa|hCoV-19/Senegal/64772/2020|EPI ISL 477154|B.1.5.12|Senegal|2020-06-13	Africa|hCoV-19/South Africa/LR00069/2020|EPI ISL 514381|B.1.1.52|South Africa|2020-07-13	0.0006057665	Africa
Africa|hCoV-19/Senegal/6481/2020|EPI ISL 486871|B.1.5|Senegal|2020-04-21	Africa|hCoV-19/South Africa/LR00069/2020|EPI ISL 514381|B.1.1.52|South Africa|2020-07-13	0.0003508608	Africa
Africa|hCoV-19/Senegal/64916/2020|EPI ISL 477156|B.1.5.12|Senegal|2020-06-13	Africa|hCoV-19/South Africa/LR00069/2020|EPI ISL 514381|B.1.1.52|South Africa|2020-07-13	0.0004895703	Africa
Africa|hCoV-19/Senegal/64932/2020|EPI ISL 476569|B.1.1.44|Senegal|2020-06-13	Africa|hCoV-19/South Africa/LR00069/2020|EPI ISL 514381|B.1.1.52|South Africa|2020-07-13	0.0003147335	Africa
Africa|hCoV-19/Senegal/64969/2020|EPI ISL 476570|B.1.5.12|Senegal|2020-06-13	Africa|hCoV-19/South Africa/LR00069/2020|EPI ISL 514381|B.1.1.52|South Africa|2020-07-13	0.0007500663	Africa
Africa|hCoV-19/Senegal/65030/2020|EPI ISL 476572|B.1.5.12|Senegal|2020-06-14	Africa|hCoV-19/South Africa/LR00069/2020|EPI ISL 514381|B.1.1.52|South Africa|2020-07-13	0.0004545803	Africa
Africa|hCoV-19/Senegal/65052/2020|EPI ISL 476574|B.1.5|Senegal|2020-06-13	Africa|hCoV-19/South Africa/LR00069/2020|EPI ISL 514381|B.1.1.52|South Africa|2020-07-13	0.0004547281	Africa
Africa|hCoV-19/Senegal/65428/2020|EPI ISL 485712|B.1.5.12|Senegal|2020-06-14	Africa|hCoV-19/South Africa/LR00069/2020|EPI ISL 514381|B.1.1.52|South Africa|2020-07-13	0.0005597789	Africa
Africa|hCoV-19/Senegal/65481/2020|EPI ISL 477151|B.1.1|Senegal|2020-06-14	Africa|hCoV-19/South Africa/LR00069/2020|EPI ISL 514381|B.1.1.52|South Africa|2020-07-13	0.0003904378	Africa
Africa|hCoV-19/Senegal/65548/2020|EPI ISL 477153|B.1.5.12|Senegal|2020-06-14	Africa|hCoV-19/South Africa/LR00069/2020|EPI ISL 514381|B.1.1.52|South Africa|2020-07-13	0.0006033867	Africa
Africa|hCoV-19/Senegal/65601/2020|EPI ISL 485713|B.1.5.12|Senegal|2020-06-14	Africa|hCoV-19/South Africa/LR00069/2020|EPI ISL 514381|B.1.1.52|South Africa|2020-07-13	0.0004196037	Africa
Africa|hCoV-19/Senegal/659/2020|EPI ISL 480554|B.1|Senegal|2020-03-21	Africa|hCoV-19/South Africa/LR00069/2020|EPI ISL 514381|B.1.1.52|South Africa|2020-07-13	0.0004557323	Africa
Africa|hCoV-19/Senegal/6597/2020|EPI ISL 486870|B.1.356|Senegal|2020-04-23	Africa|hCoV-19/South Africa/LR00069/2020|EPI ISL 514381|B.1.1.52|South Africa|2020-07-13	0.0004545898	Africa
Africa|hCoV-19/Senegal/6619/2020|EPI ISL 498230|B.1|Senegal|2020-04-21	Africa|hCoV-19/South Africa/LR00069/2020|EPI ISL 514381|B.1.1.52|South Africa|2020-07-13	0.0004545803	Africa
Africa|hCoV-19/Senegal/6626/2020|EPI ISL 498229|B.1|Senegal|2020-04-21	Africa|hCoV-19/South Africa/LR00069/2020|EPI ISL 514381|B.1.1.52|South Africa|2020-07-13	0.0004898374	Africa
Africa|hCoV-19/Senegal/66298/2020|EPI ISL 485708|B.1.5.12|Senegal|2020-06-15	Africa|hCoV-19/South Africa/LR00069/2020|EPI ISL 514381|B.1.1.52|South Africa|2020-07-13	0.0006646536	Africa
Africa|hCoV-19/Senegal/66443/2020|EPI ISL 485711|B.1.1|Senegal|2020-06-15	Africa|hCoV-19/South Africa/LR00069/2020|EPI ISL 514381|B.1.1.52|South Africa|2020-07-13	0.0003528808	Africa
Africa|hCoV-19/Senegal/66458/2020|EPI ISL 485710|B.1.1|Senegal|2020-06-15	Africa|hCoV-19/South Africa/LR00069/2020|EPI ISL 514381|B.1.1.52|South Africa|2020-07-13	0.0002796917	Africa
Africa|hCoV-19/Senegal/6751/2020|EPI ISL 486859|B.1.1|Senegal|2020-04-21	Africa|hCoV-19/South Africa/LR00069/2020|EPI ISL 514381|B.1.1.52|South Africa|2020-07-13	0.0002828756	Africa
Africa|hCoV-19/Senegal/6762/2020|EPI ISL 486869|B.1.5.12|Senegal|2020-04-21	Africa|hCoV-19/South Africa/LR00069/2020|EPI ISL 514381|B.1.1.52|South Africa|2020-07-13	0.0006164666	Africa
Africa|hCoV-19/Senegal/68303/2020|EPI ISL 477143|B.1.5.12|Senegal|2020-06-17	Africa|hCoV-19/South Africa/LR00069/2020|EPI ISL 514381|B.1.1.52|South Africa|2020-07-13	0.0004896081	Africa
Africa|hCoV-19/Senegal/68349/2020|EPI ISL 485635|B.1.5.12|Senegal|2020-06-18	Africa|hCoV-19/South Africa/LR00069/2020|EPI ISL 514381|B.1.1.52|South Africa|2020-07-13	0.0005945158	Africa
Africa|hCoV-19/Senegal/6837/2020|EPI ISL 486868|B.1.272|Senegal|2020-04-21	Africa|hCoV-19/South Africa/LR00069/2020|EPI ISL 514381|B.1.1.52|South Africa|2020-07-13	0.0004581988	Africa
Africa|hCoV-19/Senegal/6839/2020|EPI ISL 486867|B.1|Senegal|2020-04-23	Africa|hCoV-19/South Africa/LR00069/2020|EPI ISL 514381|B.1.1.52|South Africa|2020-07-13	0.0004551673	Africa
Africa|hCoV-19/Senegal/68458/2020|EPI ISL 482878|B.1.1|Senegal|2020-06-18	Africa|hCoV-19/South Africa/LR00069/2020|EPI ISL 514381|B.1.1.52|South Africa|2020-07-13	0.0002796917	Africa
Africa|hCoV-19/Senegal/6847/2020|EPI ISL 486865|B.1.272|Senegal|2020-04-02	Africa|hCoV-19/South Africa/LR00069/2020|EPI ISL 514381|B.1.1.52|South Africa|2020-07-13	0.0004895685	Africa
Africa|hCoV-19/Senegal/68488/2020|EPI ISL 482877|B.1.356|Senegal|2020-06-17	Africa|hCoV-19/South Africa/LR00069/2020|EPI ISL 514381|B.1.1.52|South Africa|2020-07-13	0.0005945135	Africa
Africa|hCoV-19/Senegal/68525/2020|EPI ISL 477142|B.1.1|Senegal|2020-06-17	Africa|hCoV-19/South Africa/LR00069/2020|EPI ISL 514381|B.1.1.52|South Africa|2020-07-13	0.0004246949	Africa
Africa|hCoV-19/Senegal/68548/2020|EPI ISL 482876|B.1.5.12|Senegal|2020-06-17	Africa|hCoV-19/South Africa/LR00069/2020|EPI ISL 514381|B.1.1.52|South Africa|2020-07-13	0.0004222848	Africa
Africa|hCoV-19/Senegal/68550/2020|EPI ISL 482875|B.1.5.12|Senegal|2020-06-16	Africa|hCoV-19/South Africa/LR00069/2020|EPI ISL 514381|B.1.1.52|South Africa|2020-07-13	0.0004545803	Africa
Africa|hCoV-19/Senegal/6914/2020|EPI ISL 498237|B.1.5|Senegal|2020-04-24	Africa|hCoV-19/South Africa/LR00069/2020|EPI ISL 514381|B.1.1.52|South Africa|2020-07-13	0.0004630728	Africa
Africa|hCoV-19/Senegal/6934/2020|EPI ISL 498235|B.1.5.12|Senegal|2020-04-22	Africa|hCoV-19/South Africa/LR00069/2020|EPI ISL 514381|B.1.1.52|South Africa|2020-07-13	0.0005279126	Africa
Africa|hCoV-19/Senegal/70339/2020|EPI ISL 477146|B.1.5.12|Senegal|2020-06-20	Africa|hCoV-19/South Africa/LR00069/2020|EPI ISL 514381|B.1.1.52|South Africa|2020-07-13	0.0005282501	Africa
Africa|hCoV-19/Senegal/70427/2020|EPI ISL 477144|B.1.5.12|Senegal|2020-06-20	Africa|hCoV-19/South Africa/LR00069/2020|EPI ISL 514381|B.1.1.52|South Africa|2020-07-13	0.0005302609	Africa
Africa|hCoV-19/Senegal/70440/2020|EPI ISL 477145|B.1.5.12|Senegal|2020-06-19	Africa|hCoV-19/South Africa/LR00069/2020|EPI ISL 514381|B.1.1.52|South Africa|2020-07-13	0.0006026834	Africa
Africa|hCoV-19/Senegal/83493/2020|EPI ISL 498252|B.1.1.44|Senegal|2020-07-09	Africa|hCoV-19/South Africa/LR00069/2020|EPI ISL 514381|B.1.1.52|South Africa|2020-07-13	0.0003569882	Africa
Africa|hCoV-19/Senegal/9068/2020|EPI ISL 498236|B.1.356|Senegal|2020-04-24	Africa|hCoV-19/South Africa/LR00069/2020|EPI ISL 514381|B.1.1.52|South Africa|2020-07-13	0.0004550351	Africa
Africa|hCoV-19/Senegal/9250/2020|EPI ISL 486866|B.1.1|Senegal|2020-04-22	Africa|hCoV-19/South Africa/LR00069/2020|EPI ISL 514381|B.1.1.52|South Africa|2020-07-13	0.0004895685	Africa
Africa|hCoV-19/Senegal/9256/2020|EPI ISL 486864|B.1.1|Senegal|2020-04-23	Africa|hCoV-19/South Africa/LR00069/2020|EPI ISL 514381|B.1.1.52|South Africa|2020-07-13	0.0004232824	Africa
Africa|hCoV-19/Senegal/9369/2020|EPI ISL 486863|B.1.5|Senegal|2020-04-25	Africa|hCoV-19/South Africa/LR00069/2020|EPI ISL 514381|B.1.1.52|South Africa|2020-07-13	0.0003496465	Africa
Africa|hCoV-19/Senegal/9392/2020|EPI ISL 486862|B.1.1|Senegal|2020-04-25	Africa|hCoV-19/South Africa/LR00069/2020|EPI ISL 514381|B.1.1.52|South Africa|2020-07-13	0.0002808038	Africa
Africa|hCoV-19/Senegal/9439/2020|EPI ISL 486861|B.1.1.44|Senegal|2020-04-25	Africa|hCoV-19/South Africa/LR00069/2020|EPI ISL 514381|B.1.1.52|South Africa|2020-07-13	0.0002797504	Africa
Africa|hCoV-19/Senegal/9615/2020|EPI ISL 486860|B.1.5.12|Senegal|2020-04-25	Africa|hCoV-19/South Africa/LR00069/2020|EPI ISL 514381|B.1.1.52|South Africa|2020-07-13	0.0004196038	Africa
Africa|hCoV-19/Senegal/9819/2020|EPI ISL 498233|B.1|Senegal|2020-04-25	Africa|hCoV-19/South Africa/LR00069/2020|EPI ISL 514381|B.1.1.52|South Africa|2020-07-13	0.0004260877	Africa
Africa|hCoV-19/Senegal/9821/2020|EPI ISL 498232|B.1.356|Senegal|2020-04-25	Africa|hCoV-19/South Africa/LR00069/2020|EPI ISL 514381|B.1.1.52|South Africa|2020-07-13	0.0003537645	Africa
Africa|hCoV-19/Senegal/9838/2020|EPI ISL 498231|B.1.272|Senegal|2020-04-25	Africa|hCoV-19/South Africa/LR00069/2020|EPI ISL 514381|B.1.1.52|South Africa|2020-07-13	0.0004931964	Africa
Africa|hCoV-19/Sierra Leone/KGH-G-8548/2020|EPI ISL 512811|B.1|Sierra Leone|2020-03-30	Africa|hCoV-19/South Africa/LR00069/2020|EPI ISL 514381|B.1.1.52|South Africa|2020-07-13	0.0004546309	Africa
Africa|hCoV-19/Sierra Leone/KGH-G-8549/2020|EPI ISL 512812|B.1.1|Sierra Leone|2020-03-31	Africa|hCoV-19/South Africa/LR00069/2020|EPI ISL 514381|B.1.1.52|South Africa|2020-07-13	0.0002097505	Africa
Africa|hCoV-19/Sierra Leone/KGH-G-8603/2020|EPI ISL 512813|B.1|Sierra Leone|2020-04-23	Africa|hCoV-19/South Africa/LR00069/2020|EPI ISL 514381|B.1.1.52|South Africa|2020-07-13	0.0004548171	Africa
Africa|hCoV-19/Sierra Leone/KGH-G-8604/2020|EPI ISL 512814|B.6|Sierra Leone|2020-04-03	Africa|hCoV-19/South Africa/LR00069/2020|EPI ISL 514381|B.1.1.52|South Africa|2020-07-13	0.0006295421	Africa
Africa|hCoV-19/Sierra Leone/KGH-G-8607/2020|EPI ISL 512815|B.1.1|Sierra Leone|2020-04-03	Africa|hCoV-19/South Africa/LR00069/2020|EPI ISL 514381|B.1.1.52|South Africa|2020-07-13	0.0002448227	Africa
Africa|hCoV-19/Sierra Leone/KGH-G-8625/2020|EPI ISL 512816|A.12|Sierra Leone|2020-04-10	Africa|hCoV-19/South Africa/LR00069/2020|EPI ISL 514381|B.1.1.52|South Africa|2020-07-13	0.0008746364	Africa
Africa|hCoV-19/Sierra Leone/KGH-G-8626/2020|EPI ISL 512817|A.12|Sierra Leone|2020-04-10	Africa|hCoV-19/South Africa/LR00069/2020|EPI ISL 514381|B.1.1.52|South Africa|2020-07-13	0.0007345662	Africa
Africa|hCoV-19/Sierra Leone/KGH-G-8627/2020|EPI ISL 512818|B.1.5|Sierra Leone|2020-04-08	Africa|hCoV-19/South Africa/LR00069/2020|EPI ISL 514381|B.1.1.52|South Africa|2020-07-13	0.0003846462	Africa
Africa|hCoV-19/Sierra Leone/KGH-G-8668/2020|EPI ISL 512819|A.12|Sierra Leone|2020-04-11	Africa|hCoV-19/South Africa/LR00069/2020|EPI ISL 514381|B.1.1.52|South Africa|2020-07-13	0.0007533243	Africa
Africa|hCoV-19/Sierra Leone/KGH-G-8669/2020|EPI ISL 512820|A.12|Sierra Leone|2020-04-14	Africa|hCoV-19/South Africa/LR00069/2020|EPI ISL 514381|B.1.1.52|South Africa|2020-07-13	0.0008045950	Africa
Africa|hCoV-19/South Africa/KRISP-0001/2020|EPI ISL 467431|B|South Africa|2020-03-23	Africa|hCoV-19/South Africa/LR00069/2020|EPI ISL 514381|B.1.1.52|South Africa|2020-07-13	0.0004205595	Africa
Africa|hCoV-19/South Africa/KRISP-0016/2020|EPI ISL 467432|B.1.106|South Africa|2020-03-28	Africa|hCoV-19/South Africa/LR00069/2020|EPI ISL 514381|B.1.1.52|South Africa|2020-07-13	0.0003496588	Africa
Africa|hCoV-19/South Africa/KRISP-0017/2020|EPI ISL 467433|B.1.5|South Africa|2020-04-03	Africa|hCoV-19/South Africa/LR00069/2020|EPI ISL 514381|B.1.1.52|South Africa|2020-07-13	0.0003146863	Africa
Africa|hCoV-19/South Africa/KRISP-0019/2020|EPI ISL 467434|B.1.5|South Africa|2020-04-02	Africa|hCoV-19/South Africa/LR00069/2020|EPI ISL 514381|B.1.1.52|South Africa|2020-07-13	0.0003146863	Africa
Africa|hCoV-19/South Africa/KRISP-0021/2020|EPI ISL 467435|B.1.5|South Africa|2020-04-02	Africa|hCoV-19/South Africa/LR00069/2020|EPI ISL 514381|B.1.1.52|South Africa|2020-07-13	0.0003498177	Africa
Africa|hCoV-19/South Africa/KRISP-0024/2020|EPI ISL 467436|B.1.106|South Africa|2020-04-01	Africa|hCoV-19/South Africa/LR00069/2020|EPI ISL 514381|B.1.1.52|South Africa|2020-07-13	0.0002875946	Africa
Africa|hCoV-19/South Africa/KRISP-0026/2020|EPI ISL 467437|B.1.106|South Africa|2020-04-01	Africa|hCoV-19/South Africa/LR00069/2020|EPI ISL 514381|B.1.1.52|South Africa|2020-07-13	0.0003499895	Africa
Africa|hCoV-19/South Africa/KRISP-0028/2020|EPI ISL 467438|B.1.106|South Africa|2020-04-02	Africa|hCoV-19/South Africa/LR00069/2020|EPI ISL 514381|B.1.1.52|South Africa|2020-07-13	0.0003606008	Africa
Africa|hCoV-19/South Africa/KRISP-0029/2020|EPI ISL 467439|B.1.5|South Africa|2020-04-02	Africa|hCoV-19/South Africa/LR00069/2020|EPI ISL 514381|B.1.1.52|South Africa|2020-07-13	0.0003665073	Africa
Africa|hCoV-19/South Africa/KRISP-0033/2020|EPI ISL 467440|B.1.106|South Africa|2020-04-01	Africa|hCoV-19/South Africa/LR00069/2020|EPI ISL 514381|B.1.1.52|South Africa|2020-07-13	0.0003540151	Africa
Africa|hCoV-19/South Africa/KRISP-0035/2020|EPI ISL 467441|B.1.5|South Africa|2020-03-27	Africa|hCoV-19/South Africa/LR00069/2020|EPI ISL 514381|B.1.1.52|South Africa|2020-07-13	0.0003146753	Africa
Africa|hCoV-19/South Africa/KRISP-0041/2020|EPI ISL 467443|B.1.5|South Africa|2020-03-25	Africa|hCoV-19/South Africa/LR00069/2020|EPI ISL 514381|B.1.1.52|South Africa|2020-07-13	0.0003146753	Africa
Africa|hCoV-19/South Africa/KRISP-005/2020|EPI ISL 455630|B.1.5|South Africa|2020-04-29	Africa|hCoV-19/South Africa/LR00069/2020|EPI ISL 514381|B.1.1.52|South Africa|2020-07-13	0.0003621322	Africa
Africa|hCoV-19/South Africa/KRISP-0055/2020|EPI ISL 467444|B.1.5|South Africa|2020-03-24	Africa|hCoV-19/South Africa/LR00069/2020|EPI ISL 514381|B.1.1.52|South Africa|2020-07-13	0.0003146750	Africa
Africa|hCoV-19/South Africa/KRISP-0056/2020|EPI ISL 467445|B.1.5|South Africa|2020-04-04	Africa|hCoV-19/South Africa/LR00069/2020|EPI ISL 514381|B.1.1.52|South Africa|2020-07-13	0.0003846541	Africa
Africa|hCoV-19/South Africa/KRISP-0057/2020|EPI ISL 467446|B.1.5|South Africa|2020-03-29	Africa|hCoV-19/South Africa/LR00069/2020|EPI ISL 514381|B.1.1.52|South Africa|2020-07-13	0.0003150277	Africa
Africa|hCoV-19/South Africa/KRISP-0059/2020|EPI ISL 467448|B.1.5|South Africa|2020-04-01	Africa|hCoV-19/South Africa/LR00069/2020|EPI ISL 514381|B.1.1.52|South Africa|2020-07-13	0.0003901333	Africa
Africa|hCoV-19/South Africa/KRISP-0065/2020|EPI ISL 467449|B.1.106|South Africa|2020-04-04	Africa|hCoV-19/South Africa/LR00069/2020|EPI ISL 514381|B.1.1.52|South Africa|2020-07-13	0.0003501852	Africa
Africa|hCoV-19/South Africa/KRISP-0066/2020|EPI ISL 467450|B.1.106|South Africa|2020-04-03	Africa|hCoV-19/South Africa/LR00069/2020|EPI ISL 514381|B.1.1.52|South Africa|2020-07-13	0.0003496465	Africa
Africa|hCoV-19/South Africa/KRISP-0067/2020|EPI ISL 467451|B.1.5|South Africa|2020-04-03	Africa|hCoV-19/South Africa/LR00069/2020|EPI ISL 514381|B.1.1.52|South Africa|2020-07-13	0.0003146753	Africa
Africa|hCoV-19/South Africa/KRISP-0074/2020|EPI ISL 467452|B.1.106|South Africa|2020-04-04	Africa|hCoV-19/South Africa/LR00069/2020|EPI ISL 514381|B.1.1.52|South Africa|2020-07-13	0.0002860317	Africa
Africa|hCoV-19/South Africa/KRISP-0075/2020|EPI ISL 467453|B.1.106|South Africa|2020-04-04	Africa|hCoV-19/South Africa/LR00069/2020|EPI ISL 514381|B.1.1.52|South Africa|2020-07-13	0.0003498423	Africa
Africa|hCoV-19/South Africa/KRISP-0080/2020|EPI ISL 467454|B.1.106|South Africa|2020-04-01	Africa|hCoV-19/South Africa/LR00069/2020|EPI ISL 514381|B.1.1.52|South Africa|2020-07-13	0.0003496466	Africa
Africa|hCoV-19/South Africa/KRISP-0081/2020|EPI ISL 467455|B.1.106|South Africa|2020-04-06	Africa|hCoV-19/South Africa/LR00069/2020|EPI ISL 514381|B.1.1.52|South Africa|2020-07-13	0.0003496465	Africa
Africa|hCoV-19/South Africa/KRISP-0084/2020|EPI ISL 467456|B.1.106|South Africa|2020-04-05	Africa|hCoV-19/South Africa/LR00069/2020|EPI ISL 514381|B.1.1.52|South Africa|2020-07-13	0.0003496465	Africa
Africa|hCoV-19/South Africa/KRISP-0088/2020|EPI ISL 467457|B.1.106|South Africa|2020-04-07	Africa|hCoV-19/South Africa/LR00069/2020|EPI ISL 514381|B.1.1.52|South Africa|2020-07-13	0.0003496465	Africa
Africa|hCoV-19/South Africa/KRISP-0089/2020|EPI ISL 467458|B.1.106|South Africa|2020-04-05	Africa|hCoV-19/South Africa/LR00069/2020|EPI ISL 514381|B.1.1.52|South Africa|2020-07-13	0.0003568444	Africa
Africa|hCoV-19/South Africa/KRISP-0090/2020|EPI ISL 467459|B.1.106|South Africa|2020-04-03	Africa|hCoV-19/South Africa/LR00069/2020|EPI ISL 514381|B.1.1.52|South Africa|2020-07-13	0.0003578783	Africa
Africa|hCoV-19/South Africa/KRISP-0096/2020|EPI ISL 467461|B.1.106|South Africa|2020-04-01	Africa|hCoV-19/South Africa/LR00069/2020|EPI ISL 514381|B.1.1.52|South Africa|2020-07-13	0.0002819894	Africa
Africa|hCoV-19/South Africa/KRISP-0097/2020|EPI ISL 467462|B.1.106|South Africa|2020-04-01	Africa|hCoV-19/South Africa/LR00069/2020|EPI ISL 514381|B.1.1.52|South Africa|2020-07-13	0.0003498790	Africa
Africa|hCoV-19/South Africa/KRISP-0111/2020|EPI ISL 467465|B.1.106|South Africa|2020-04-01	Africa|hCoV-19/South Africa/LR00069/2020|EPI ISL 514381|B.1.1.52|South Africa|2020-07-13	0.0004565323	Africa
Africa|hCoV-19/South Africa/KRISP-0113/2020|EPI ISL 467467|B.1.106|South Africa|2020-04-05	Africa|hCoV-19/South Africa/LR00069/2020|EPI ISL 514381|B.1.1.52|South Africa|2020-07-13	0.0003846367	Africa
Africa|hCoV-19/South Africa/KRISP-0115/2020|EPI ISL 467468|B.1.5|South Africa|2020-04-04	Africa|hCoV-19/South Africa/LR00069/2020|EPI ISL 514381|B.1.1.52|South Africa|2020-07-13	0.0003146753	Africa
Africa|hCoV-19/South Africa/KRISP-0118/2020|EPI ISL 467470|B.1.106|South Africa|2020-04-01	Africa|hCoV-19/South Africa/LR00069/2020|EPI ISL 514381|B.1.1.52|South Africa|2020-07-13	0.0003496588	Africa
Africa|hCoV-19/South Africa/KRISP-0119/2020|EPI ISL 467471|B.1.5|South Africa|2020-04-01	Africa|hCoV-19/South Africa/LR00069/2020|EPI ISL 514381|B.1.1.52|South Africa|2020-07-13	0.0003146753	Africa
Africa|hCoV-19/South Africa/KRISP-012/2020|EPI ISL 421576|B.1.1.10|South Africa|2020-04-01	Africa|hCoV-19/South Africa/LR00069/2020|EPI ISL 514381|B.1.1.52|South Africa|2020-07-13	0.0003149791	Africa
Africa|hCoV-19/South Africa/KRISP-0120/2020|EPI ISL 467472|B.1.106|South Africa|2020-04-01	Africa|hCoV-19/South Africa/LR00069/2020|EPI ISL 514381|B.1.1.52|South Africa|2020-07-13	0.0003846367	Africa
Africa|hCoV-19/South Africa/KRISP-0123/2020|EPI ISL 467475|B.1.5|South Africa|2020-05-14	Africa|hCoV-19/South Africa/LR00069/2020|EPI ISL 514381|B.1.1.52|South Africa|2020-07-13	0.0004196141	Africa
Africa|hCoV-19/South Africa/KRISP-0124/2020|EPI ISL 467476|B.1.1.57|South Africa|2020-05-13	Africa|hCoV-19/South Africa/LR00069/2020|EPI ISL 514381|B.1.1.52|South Africa|2020-07-13	0.0002464628	Africa
Africa|hCoV-19/South Africa/KRISP-0125/2020|EPI ISL 467477|B.1.1.52|South Africa|2020-05-13	Africa|hCoV-19/South Africa/LR00069/2020|EPI ISL 514381|B.1.1.52|South Africa|2020-07-13	0.0003146598	Africa
Africa|hCoV-19/South Africa/KRISP-0126/2020|EPI ISL 467478|B.1.1.40|South Africa|2020-05-13	Africa|hCoV-19/South Africa/LR00069/2020|EPI ISL 514381|B.1.1.52|South Africa|2020-07-13	0.0004195729	Africa
Africa|hCoV-19/South Africa/KRISP-0127/2020|EPI ISL 467479|B.1.5.19|South Africa|2020-05-13	Africa|hCoV-19/South Africa/LR00069/2020|EPI ISL 514381|B.1.1.52|South Africa|2020-07-13	0.0004196038	Africa
Africa|hCoV-19/South Africa/KRISP-0128/2020|EPI ISL 467480|B.1.1.57|South Africa|2020-05-13	Africa|hCoV-19/South Africa/LR00069/2020|EPI ISL 514381|B.1.1.52|South Africa|2020-07-13	0.0002458052	Africa
Africa|hCoV-19/South Africa/KRISP-0129/2020|EPI ISL 467481|B.1.1.52|South Africa|2020-05-13	Africa|hCoV-19/South Africa/LR00069/2020|EPI ISL 514381|B.1.1.52|South Africa|2020-07-13	0.0003496294	Africa
Africa|hCoV-19/South Africa/KRISP-0130/2020|EPI ISL 467482|B.1.1.57|South Africa|2020-05-13	Africa|hCoV-19/South Africa/LR00069/2020|EPI ISL 514381|B.1.1.52|South Africa|2020-07-13	0.0002796859	Africa
Africa|hCoV-19/South Africa/KRISP-0131/2020|EPI ISL 467483|B.1.5|South Africa|2020-05-13	Africa|hCoV-19/South Africa/LR00069/2020|EPI ISL 514381|B.1.1.52|South Africa|2020-07-13	0.0003846382	Africa
Africa|hCoV-19/South Africa/KRISP-0132/2020|EPI ISL 467484|B.1.1.40|South Africa|2020-05-13	Africa|hCoV-19/South Africa/LR00069/2020|EPI ISL 514381|B.1.1.52|South Africa|2020-07-13	0.0003146456	Africa
Africa|hCoV-19/South Africa/KRISP-0133/2020|EPI ISL 467485|B.1.1.57|South Africa|2020-05-13	Africa|hCoV-19/South Africa/LR00069/2020|EPI ISL 514381|B.1.1.52|South Africa|2020-07-13	0.0003146598	Africa
Africa|hCoV-19/South Africa/KRISP-0134/2020|EPI ISL 467486|B.1.1.206|South Africa|2020-05-14	Africa|hCoV-19/South Africa/LR00069/2020|EPI ISL 514381|B.1.1.52|South Africa|2020-07-13	0.0001398278	Africa
Africa|hCoV-19/South Africa/KRISP-0135/2020|EPI ISL 467487|B.1.1.57|South Africa|2020-05-14	Africa|hCoV-19/South Africa/LR00069/2020|EPI ISL 514381|B.1.1.52|South Africa|2020-07-13	0.0002468190	Africa
Africa|hCoV-19/South Africa/KRISP-0136/2020|EPI ISL 467488|B.1.5|South Africa|2020-05-14	Africa|hCoV-19/South Africa/LR00069/2020|EPI ISL 514381|B.1.1.52|South Africa|2020-07-13	0.0003846462	Africa
Africa|hCoV-19/South Africa/KRISP-0137/2020|EPI ISL 467489|B.1.1.52|South Africa|2020-05-14	Africa|hCoV-19/South Africa/LR00069/2020|EPI ISL 514381|B.1.1.52|South Africa|2020-07-13	0.0003146598	Africa
Africa|hCoV-19/South Africa/KRISP-0138/2020|EPI ISL 467490|B.1.1.53|South Africa|2020-05-14	Africa|hCoV-19/South Africa/LR00069/2020|EPI ISL 514381|B.1.1.52|South Africa|2020-07-13	0.0003146675	Africa
Africa|hCoV-19/South Africa/KRISP-0139/2020|EPI ISL 467491|B.1.1|South Africa|2020-05-16	Africa|hCoV-19/South Africa/LR00069/2020|EPI ISL 514381|B.1.1.52|South Africa|2020-07-13	0.0002796917	Africa
Africa|hCoV-19/South Africa/KRISP-0143/2020|EPI ISL 467493|B.1.1.56|South Africa|2020-05-21	Africa|hCoV-19/South Africa/LR00069/2020|EPI ISL 514381|B.1.1.52|South Africa|2020-07-13	0.0002796791	Africa
Africa|hCoV-19/South Africa/KRISP-0144/2020|EPI ISL 467494|B.1.5.16|South Africa|2020-05-30	Africa|hCoV-19/South Africa/LR00069/2020|EPI ISL 514381|B.1.1.52|South Africa|2020-07-13	0.0003846462	Africa
Africa|hCoV-19/South Africa/KRISP-0145/2020|EPI ISL 467495|B.1.106|South Africa|2020-05-30	Africa|hCoV-19/South Africa/LR00069/2020|EPI ISL 514381|B.1.1.52|South Africa|2020-07-13	0.0003846193	Africa
Africa|hCoV-19/South Africa/KRISP-0148/2020|EPI ISL 467498|B.1.1|South Africa|2020-05-30	Africa|hCoV-19/South Africa/LR00069/2020|EPI ISL 514381|B.1.1.52|South Africa|2020-07-13	0.0002447251	Africa
Africa|hCoV-19/South Africa/KRISP-0149/2020|EPI ISL 467499|B.1.1|South Africa|2020-05-30	Africa|hCoV-19/South Africa/LR00069/2020|EPI ISL 514381|B.1.1.52|South Africa|2020-07-13	0.0002447140	Africa
Africa|hCoV-19/South Africa/KRISP-0150/2020|EPI ISL 467500|B.1.1.75|South Africa|2020-05-30	Africa|hCoV-19/South Africa/LR00069/2020|EPI ISL 514381|B.1.1.52|South Africa|2020-07-13	0.0004195642	Africa
Africa|hCoV-19/South Africa/KRISP-0151/2020|EPI ISL 467501|B.1.1|South Africa|2020-06-01	Africa|hCoV-19/South Africa/LR00069/2020|EPI ISL 514381|B.1.1.52|South Africa|2020-07-13	0.0003152484	Africa
Africa|hCoV-19/South Africa/KRISP-0152/2020|EPI ISL 467502|B.1.1|South Africa|2020-06-01	Africa|hCoV-19/South Africa/LR00069/2020|EPI ISL 514381|B.1.1.52|South Africa|2020-07-13	0.0002796917	Africa
Africa|hCoV-19/South Africa/KRISP-0153/2020|EPI ISL 467503|B.1.1|South Africa|2020-06-01	Africa|hCoV-19/South Africa/LR00069/2020|EPI ISL 514381|B.1.1.52|South Africa|2020-07-13	0.0003146598	Africa
Africa|hCoV-19/South Africa/KRISP-0154/2020|EPI ISL 467504|B.1.1|South Africa|2020-06-01	Africa|hCoV-19/South Africa/LR00069/2020|EPI ISL 514381|B.1.1.52|South Africa|2020-07-13	0.0002112122	Africa
Africa|hCoV-19/South Africa/KRISP-0155/2020|EPI ISL 467505|B.1.106|South Africa|2020-06-01	Africa|hCoV-19/South Africa/LR00069/2020|EPI ISL 514381|B.1.1.52|South Africa|2020-07-13	0.0004256091	Africa
Africa|hCoV-19/South Africa/KRISP-0157/2020|EPI ISL 467507|B.1.1.273|South Africa|2020-05-25	Africa|hCoV-19/South Africa/LR00069/2020|EPI ISL 514381|B.1.1.52|South Africa|2020-07-13	0.0003496222	Africa
Africa|hCoV-19/South Africa/KRISP-0158/2020|EPI ISL 467508|B.1.106|South Africa|2020-05-28	Africa|hCoV-19/South Africa/LR00069/2020|EPI ISL 514381|B.1.1.52|South Africa|2020-07-13	0.0004546104	Africa
Africa|hCoV-19/South Africa/KRISP-0159/2020|EPI ISL 467509|B.1.5|South Africa|2020-06-01	Africa|hCoV-19/South Africa/LR00069/2020|EPI ISL 514381|B.1.1.52|South Africa|2020-07-13	0.0003146753	Africa
Africa|hCoV-19/South Africa/KRISP-0160/2020|EPI ISL 467510|B.1.5|South Africa|2020-06-01	Africa|hCoV-19/South Africa/LR00069/2020|EPI ISL 514381|B.1.1.52|South Africa|2020-07-13	0.0003182127	Africa
Africa|hCoV-19/South Africa/KRISP-0161/2020|EPI ISL 467511|B.1.106|South Africa|2020-06-01	Africa|hCoV-19/South Africa/LR00069/2020|EPI ISL 514381|B.1.1.52|South Africa|2020-07-13	0.0004196126	Africa
Africa|hCoV-19/South Africa/KRISP-0165/2020|EPI ISL 467515|B.1.1|South Africa|2020-05-29	Africa|hCoV-19/South Africa/LR00069/2020|EPI ISL 514381|B.1.1.52|South Africa|2020-07-13	0.0002111824	Africa
Africa|hCoV-19/South Africa/KRISP-0166/2020|EPI ISL 467516|B.1.5|South Africa|2020-04-14	Africa|hCoV-19/South Africa/LR00069/2020|EPI ISL 514381|B.1.1.52|South Africa|2020-07-13	0.0003496624	Africa
Africa|hCoV-19/South Africa/KRISP-0167/2020|EPI ISL 467517|B.1.106|South Africa|2020-06-02	Africa|hCoV-19/South Africa/LR00069/2020|EPI ISL 514381|B.1.1.52|South Africa|2020-07-13	0.0004196125	Africa
Africa|hCoV-19/South Africa/KRISP-0168/2020|EPI ISL 467518|B.1.106|South Africa|2020-05-28	Africa|hCoV-19/South Africa/LR00069/2020|EPI ISL 514381|B.1.1.52|South Africa|2020-07-13	0.0004196125	Africa
Africa|hCoV-19/South Africa/KRISP-0169/2020|EPI ISL 467519|B.1|South Africa|2020-05-31	Africa|hCoV-19/South Africa/LR00069/2020|EPI ISL 514381|B.1.1.52|South Africa|2020-07-13	0.0003514736	Africa
Africa|hCoV-19/South Africa/KRISP-0170/2020|EPI ISL 467520|B.1.1.273|South Africa|2020-05-31	Africa|hCoV-19/South Africa/LR00069/2020|EPI ISL 514381|B.1.1.52|South Africa|2020-07-13	0.0003518606	Africa
Africa|hCoV-19/South Africa/KRISP-0174/2020|EPI ISL 467524|B.1.106|South Africa|2020-06-04	Africa|hCoV-19/South Africa/LR00069/2020|EPI ISL 514381|B.1.1.52|South Africa|2020-07-13	0.0004196125	Africa
Africa|hCoV-19/South Africa/KRISP-0175/2020|EPI ISL 482702|B.1.1.273|South Africa|2020-06-05	Africa|hCoV-19/South Africa/LR00069/2020|EPI ISL 514381|B.1.1.52|South Africa|2020-07-13	0.0003508942	Africa
Africa|hCoV-19/South Africa/KRISP-0178/2020|EPI ISL 482704|B.1.1.57|South Africa|2020-06-05	Africa|hCoV-19/South Africa/LR00069/2020|EPI ISL 514381|B.1.1.52|South Africa|2020-07-13	0.0003509138	Africa
Africa|hCoV-19/South Africa/KRISP-0179/2020|EPI ISL 482705|B.1.5.16|South Africa|2020-06-06	Africa|hCoV-19/South Africa/LR00069/2020|EPI ISL 514381|B.1.1.52|South Africa|2020-07-13	0.0005245854	Africa
Africa|hCoV-19/South Africa/KRISP-0185/2020|EPI ISL 482708|B.1.1|South Africa|2020-06-07	Africa|hCoV-19/South Africa/LR00069/2020|EPI ISL 514381|B.1.1.52|South Africa|2020-07-13	0.0003146741	Africa
Africa|hCoV-19/South Africa/KRISP-0190/2020|EPI ISL 482709|B.1.1.273|South Africa|2020-06-06	Africa|hCoV-19/South Africa/LR00069/2020|EPI ISL 514381|B.1.1.52|South Africa|2020-07-13	0.0003499034	Africa
Africa|hCoV-19/South Africa/KRISP-0191/2020|EPI ISL 482710|B.1.106|South Africa|2020-06-04	Africa|hCoV-19/South Africa/LR00069/2020|EPI ISL 514381|B.1.1.52|South Africa|2020-07-13	0.0004548442	Africa
Africa|hCoV-19/South Africa/KRISP-0193/2020|EPI ISL 482848|B.1.106|South Africa|2020-06-03	Africa|hCoV-19/South Africa/LR00069/2020|EPI ISL 514381|B.1.1.52|South Africa|2020-07-13	0.0004230289	Africa
Africa|hCoV-19/South Africa/KRISP-0194/2020|EPI ISL 482849|B.1.106|South Africa|2020-06-06	Africa|hCoV-19/South Africa/LR00069/2020|EPI ISL 514381|B.1.1.52|South Africa|2020-07-13	0.0004333854	Africa
Africa|hCoV-19/South Africa/KRISP-0195/2020|EPI ISL 482850|B.1.106|South Africa|2020-06-07	Africa|hCoV-19/South Africa/LR00069/2020|EPI ISL 514381|B.1.1.52|South Africa|2020-07-13	0.0004985505	Africa
Africa|hCoV-19/South Africa/KRISP-0196/2020|EPI ISL 482712|B.1.106|South Africa|2020-06-08	Africa|hCoV-19/South Africa/LR00069/2020|EPI ISL 514381|B.1.1.52|South Africa|2020-07-13	0.0004895685	Africa
Africa|hCoV-19/South Africa/KRISP-0197/2020|EPI ISL 482713|B.1.1.206|South Africa|2020-06-08	Africa|hCoV-19/South Africa/LR00069/2020|EPI ISL 514381|B.1.1.52|South Africa|2020-07-13	0.0001413944	Africa
Africa|hCoV-19/South Africa/KRISP-0198/2020|EPI ISL 482851|B.1.1|South Africa|2020-06-11	Africa|hCoV-19/South Africa/LR00069/2020|EPI ISL 514381|B.1.1.52|South Africa|2020-07-13	0.0002821148	Africa
Africa|hCoV-19/South Africa/KRISP-0199/2020|EPI ISL 482714|B.1.5|South Africa|2020-06-11	Africa|hCoV-19/South Africa/LR00069/2020|EPI ISL 514381|B.1.1.52|South Africa|2020-07-13	0.0004606513	Africa
Africa|hCoV-19/South Africa/KRISP-02/2020|EPI ISL 421572|B|South Africa|2020-03-23	Africa|hCoV-19/South Africa/LR00069/2020|EPI ISL 514381|B.1.1.52|South Africa|2020-07-13	0.0006083041	Africa
Africa|hCoV-19/South Africa/KRISP-0200/2020|EPI ISL 482715|B.1.5|South Africa|2020-06-11	Africa|hCoV-19/South Africa/LR00069/2020|EPI ISL 514381|B.1.1.52|South Africa|2020-07-13	0.0004250257	Africa
Africa|hCoV-19/South Africa/KRISP-0201/2020|EPI ISL 482716|B.1.1|South Africa|2020-06-11	Africa|hCoV-19/South Africa/LR00069/2020|EPI ISL 514381|B.1.1.52|South Africa|2020-07-13	0.0002447140	Africa
Africa|hCoV-19/South Africa/KRISP-0203/2020|EPI ISL 482852|B.1.1|South Africa|2020-06-11	Africa|hCoV-19/South Africa/LR00069/2020|EPI ISL 514381|B.1.1.52|South Africa|2020-07-13	0.0002796918	Africa
Africa|hCoV-19/South Africa/KRISP-0206/2020|EPI ISL 482719|B.1.5|South Africa|2020-06-11	Africa|hCoV-19/South Africa/LR00069/2020|EPI ISL 514381|B.1.1.52|South Africa|2020-07-13	0.0003856169	Africa
Africa|hCoV-19/South Africa/KRISP-0211/2020|EPI ISL 482720|B.1.5|South Africa|2020-06-11	Africa|hCoV-19/South Africa/LR00069/2020|EPI ISL 514381|B.1.1.52|South Africa|2020-07-13	0.0003847713	Africa
Africa|hCoV-19/South Africa/KRISP-0212/2020|EPI ISL 482721|B.1.5|South Africa|2020-06-11	Africa|hCoV-19/South Africa/LR00069/2020|EPI ISL 514381|B.1.1.52|South Africa|2020-07-13	0.0003858237	Africa
Africa|hCoV-19/South Africa/KRISP-0213/2020|EPI ISL 482722|B.1.5|South Africa|2020-06-11	Africa|hCoV-19/South Africa/LR00069/2020|EPI ISL 514381|B.1.1.52|South Africa|2020-07-13	0.0003499279	Africa
Africa|hCoV-19/South Africa/KRISP-0214/2020|EPI ISL 482723|B.1.5|South Africa|2020-06-11	Africa|hCoV-19/South Africa/LR00069/2020|EPI ISL 514381|B.1.1.52|South Africa|2020-07-13	0.0004565899	Africa
Africa|hCoV-19/South Africa/KRISP-0224/2020|EPI ISL 482724|B.1.144|South Africa|2020-06-11	Africa|hCoV-19/South Africa/LR00069/2020|EPI ISL 514381|B.1.1.52|South Africa|2020-07-13	0.0002478097	Africa
Africa|hCoV-19/South Africa/KRISP-0243/2020|EPI ISL 482725|B.1.140|South Africa|2020-06-14	Africa|hCoV-19/South Africa/LR00069/2020|EPI ISL 514381|B.1.1.52|South Africa|2020-07-13	0.0005386163	Africa
Africa|hCoV-19/South Africa/KRISP-0245/2020|EPI ISL 482726|B.1.144|South Africa|2020-06-14	Africa|hCoV-19/South Africa/LR00069/2020|EPI ISL 514381|B.1.1.52|South Africa|2020-07-13	0.0003146752	Africa
Africa|hCoV-19/South Africa/KRISP-0255/2020|EPI ISL 482728|B.1.5|South Africa|2020-06-14	Africa|hCoV-19/South Africa/LR00069/2020|EPI ISL 514381|B.1.1.52|South Africa|2020-07-13	0.0003182094	Africa
Africa|hCoV-19/South Africa/KRISP-0259/2020|EPI ISL 482729|B.1|South Africa|2020-06-15	Africa|hCoV-19/South Africa/LR00069/2020|EPI ISL 514381|B.1.1.52|South Africa|2020-07-13	0.0004984991	Africa
Africa|hCoV-19/South Africa/KRISP-0260/2020|EPI ISL 482730|B.1.140|South Africa|2020-06-15	Africa|hCoV-19/South Africa/LR00069/2020|EPI ISL 514381|B.1.1.52|South Africa|2020-07-13	0.0006048981	Africa
Africa|hCoV-19/South Africa/KRISP-0261/2020|EPI ISL 482731|B.1.5|South Africa|2020-06-15	Africa|hCoV-19/South Africa/LR00069/2020|EPI ISL 514381|B.1.1.52|South Africa|2020-07-13	0.0004605281	Africa
Africa|hCoV-19/South Africa/KRISP-0266/2020|EPI ISL 482853|B.1.1|South Africa|2020-06-17	Africa|hCoV-19/South Africa/LR00069/2020|EPI ISL 514381|B.1.1.52|South Africa|2020-07-13	0.0003846353	Africa
Africa|hCoV-19/South Africa/KRISP-0267/2020|EPI ISL 482854|A|South Africa|2020-06-17	Africa|hCoV-19/South Africa/LR00069/2020|EPI ISL 514381|B.1.1.52|South Africa|2020-07-13	0.0009541594	Africa
Africa|hCoV-19/South Africa/KRISP-0268/2020|EPI ISL 482855|B.1.1.117|South Africa|2020-06-17	Africa|hCoV-19/South Africa/LR00069/2020|EPI ISL 514381|B.1.1.52|South Africa|2020-07-13	0.0003540152	Africa
Africa|hCoV-19/South Africa/KRISP-0269/2020|EPI ISL 482856|B.1.5|South Africa|2020-06-17	Africa|hCoV-19/South Africa/LR00069/2020|EPI ISL 514381|B.1.1.52|South Africa|2020-07-13	0.0004592786	Africa
Africa|hCoV-19/South Africa/KRISP-0270/2020|EPI ISL 482857|B.1.1.117|South Africa|2020-06-17	Africa|hCoV-19/South Africa/LR00069/2020|EPI ISL 514381|B.1.1.52|South Africa|2020-07-13	0.0003531153	Africa
Africa|hCoV-19/South Africa/KRISP-0271/2020|EPI ISL 482858|B.1.1|South Africa|2020-06-17	Africa|hCoV-19/South Africa/LR00069/2020|EPI ISL 514381|B.1.1.52|South Africa|2020-07-13	0.0004261442	Africa
Africa|hCoV-19/South Africa/KRISP-0272/2020|EPI ISL 482859|B.1.1|South Africa|2020-06-17	Africa|hCoV-19/South Africa/LR00069/2020|EPI ISL 514381|B.1.1.52|South Africa|2020-07-13	0.0002838390	Africa
Africa|hCoV-19/South Africa/KRISP-0273/2020|EPI ISL 482860|B.1.1.57|South Africa|2020-06-18	Africa|hCoV-19/South Africa/LR00069/2020|EPI ISL 514381|B.1.1.52|South Africa|2020-07-13	0.0004631705	Africa
Africa|hCoV-19/South Africa/KRISP-0274/2020|EPI ISL 482861|B.1.1.57|South Africa|2020-06-18	Africa|hCoV-19/South Africa/LR00069/2020|EPI ISL 514381|B.1.1.52|South Africa|2020-07-13	0.0004587746	Africa
Africa|hCoV-19/South Africa/KRISP-0275/2020|EPI ISL 482862|B.1.1|South Africa|2020-06-18	Africa|hCoV-19/South Africa/LR00069/2020|EPI ISL 514381|B.1.1.52|South Africa|2020-07-13	0.0002803357	Africa
Africa|hCoV-19/South Africa/KRISP-0276/2020|EPI ISL 482863|B.1.1.57|South Africa|2020-06-18	Africa|hCoV-19/South Africa/LR00069/2020|EPI ISL 514381|B.1.1.52|South Africa|2020-07-13	0.0004636495	Africa
Africa|hCoV-19/South Africa/KRISP-0277/2020|EPI ISL 482864|B.1.1.273|South Africa|2020-06-16	Africa|hCoV-19/South Africa/LR00069/2020|EPI ISL 514381|B.1.1.52|South Africa|2020-07-13	0.0004978310	Africa
Africa|hCoV-19/South Africa/KRISP-0278/2020|EPI ISL 482865|B.1.1.75|South Africa|2020-06-16	Africa|hCoV-19/South Africa/LR00069/2020|EPI ISL 514381|B.1.1.52|South Africa|2020-07-13	0.0003519510	Africa
Africa|hCoV-19/South Africa/KRISP-0279/2020|EPI ISL 482866|B.1.1.56|South Africa|2020-06-16	Africa|hCoV-19/South Africa/LR00069/2020|EPI ISL 514381|B.1.1.52|South Africa|2020-07-13	0.0003921720	Africa
Africa|hCoV-19/South Africa/KRISP-0280/2020|EPI ISL 482867|B.1.1.206|South Africa|2020-06-16	Africa|hCoV-19/South Africa/LR00069/2020|EPI ISL 514381|B.1.1.52|South Africa|2020-07-13	0.0001747884	Africa
Africa|hCoV-19/South Africa/KRISP-0281/2020|EPI ISL 482868|B.1.1.206|South Africa|2020-06-16	Africa|hCoV-19/South Africa/LR00069/2020|EPI ISL 514381|B.1.1.52|South Africa|2020-07-13	0.0001787877	Africa
Africa|hCoV-19/South Africa/KRISP-0282/2020|EPI ISL 482869|B.1.1.206|South Africa|2020-06-16	Africa|hCoV-19/South Africa/LR00069/2020|EPI ISL 514381|B.1.1.52|South Africa|2020-07-13	0.0002129435	Africa
Africa|hCoV-19/South Africa/KRISP-0283/2020|EPI ISL 482870|B.1.1.206|South Africa|2020-06-16	Africa|hCoV-19/South Africa/LR00069/2020|EPI ISL 514381|B.1.1.52|South Africa|2020-07-13	0.0002159394	Africa
Africa|hCoV-19/South Africa/KRISP-0284/2020|EPI ISL 482871|B.1.1.206|South Africa|2020-06-16	Africa|hCoV-19/South Africa/LR00069/2020|EPI ISL 514381|B.1.1.52|South Africa|2020-07-13	0.0002465782	Africa
Africa|hCoV-19/South Africa/KRISP-0285/2020|EPI ISL 482872|B.1.1.206|South Africa|2020-06-16	Africa|hCoV-19/South Africa/LR00069/2020|EPI ISL 514381|B.1.1.52|South Africa|2020-07-13	0.0002131249	Africa
Africa|hCoV-19/South Africa/KRISP-0286/2020|EPI ISL 487277|B.1.1|South Africa|2020-06-26	Africa|hCoV-19/South Africa/LR00069/2020|EPI ISL 514381|B.1.1.52|South Africa|2020-07-13	0.0002447140	Africa
Africa|hCoV-19/South Africa/KRISP-0287/2020|EPI ISL 487278|B.1.1.84|South Africa|2020-06-26	Africa|hCoV-19/South Africa/LR00069/2020|EPI ISL 514381|B.1.1.52|South Africa|2020-07-13	0.0002804732	Africa
Africa|hCoV-19/South Africa/KRISP-0288/2020|EPI ISL 487279|B.1.140|South Africa|2020-06-26	Africa|hCoV-19/South Africa/LR00069/2020|EPI ISL 514381|B.1.1.52|South Africa|2020-07-13	0.0004993452	Africa
Africa|hCoV-19/South Africa/KRISP-0290/2020|EPI ISL 487280|B.1.1.84|South Africa|2020-06-26	Africa|hCoV-19/South Africa/LR00069/2020|EPI ISL 514381|B.1.1.52|South Africa|2020-07-13	0.0003150639	Africa
Africa|hCoV-19/South Africa/KRISP-0291/2020|EPI ISL 487281|B.1.1.84|South Africa|2020-06-26	Africa|hCoV-19/South Africa/LR00069/2020|EPI ISL 514381|B.1.1.52|South Africa|2020-07-13	0.0003853372	Africa
Africa|hCoV-19/South Africa/KRISP-0293/2020|EPI ISL 487282|B.1.5|South Africa|2020-06-25	Africa|hCoV-19/South Africa/LR00069/2020|EPI ISL 514381|B.1.1.52|South Africa|2020-07-13	0.0005401755	Africa
Africa|hCoV-19/South Africa/KRISP-0296/2020|EPI ISL 487284|B.1.1.57|South Africa|2020-06-26	Africa|hCoV-19/South Africa/LR00069/2020|EPI ISL 514381|B.1.1.52|South Africa|2020-07-13	0.0002845861	Africa
Africa|hCoV-19/South Africa/KRISP-0297/2020|EPI ISL 487285|B.1.1.84|South Africa|2020-06-26	Africa|hCoV-19/South Africa/LR00069/2020|EPI ISL 514381|B.1.1.52|South Africa|2020-07-13	0.0002829125	Africa
Africa|hCoV-19/South Africa/KRISP-0299/2020|EPI ISL 487287|B.1.140|South Africa|2020-06-25	Africa|hCoV-19/South Africa/LR00069/2020|EPI ISL 514381|B.1.1.52|South Africa|2020-07-13	0.0004588518	Africa
Africa|hCoV-19/South Africa/KRISP-0300/2020|EPI ISL 487288|B.1.140|South Africa|2020-06-25	Africa|hCoV-19/South Africa/LR00069/2020|EPI ISL 514381|B.1.1.52|South Africa|2020-07-13	0.0004896142	Africa
Africa|hCoV-19/South Africa/KRISP-0302/2020|EPI ISL 487289|B.1.5|South Africa|2020-06-24	Africa|hCoV-19/South Africa/LR00069/2020|EPI ISL 514381|B.1.1.52|South Africa|2020-07-13	0.0005032140	Africa
Africa|hCoV-19/South Africa/KRISP-0303/2020|EPI ISL 487348|B.1.144|South Africa|2020-06-25	Africa|hCoV-19/South Africa/LR00069/2020|EPI ISL 514381|B.1.1.52|South Africa|2020-07-13	0.0003536018	Africa
Africa|hCoV-19/South Africa/KRISP-0305/2020|EPI ISL 487291|B.1.1.206|South Africa|2020-06-24	Africa|hCoV-19/South Africa/LR00069/2020|EPI ISL 514381|B.1.1.52|South Africa|2020-07-13	0.0002907839	Africa
Africa|hCoV-19/South Africa/KRISP-0308/2020|EPI ISL 487292|C.1|South Africa|2020-06-24	Africa|hCoV-19/South Africa/LR00069/2020|EPI ISL 514381|B.1.1.52|South Africa|2020-07-13	0.0003866774	Africa
Africa|hCoV-19/South Africa/KRISP-0309/2020|EPI ISL 487293|C.1|South Africa|2020-06-24	Africa|hCoV-19/South Africa/LR00069/2020|EPI ISL 514381|B.1.1.52|South Africa|2020-07-13	0.0004304896	Africa
Africa|hCoV-19/South Africa/KRISP-0310/2020|EPI ISL 487294|C.1|South Africa|2020-06-24	Africa|hCoV-19/South Africa/LR00069/2020|EPI ISL 514381|B.1.1.52|South Africa|2020-07-13	0.0003889237	Africa
Africa|hCoV-19/South Africa/KRISP-0312/2020|EPI ISL 487295|B.1.1.62|South Africa|2020-06-24	Africa|hCoV-19/South Africa/LR00069/2020|EPI ISL 514381|B.1.1.52|South Africa|2020-07-13	0.0002809290	Africa
Africa|hCoV-19/South Africa/KRISP-0318/2020|EPI ISL 487297|B.1.1.206|South Africa|2020-06-23	Africa|hCoV-19/South Africa/LR00069/2020|EPI ISL 514381|B.1.1.52|South Africa|2020-07-13	0.0001748757	Africa
Africa|hCoV-19/South Africa/KRISP-0321/2020|EPI ISL 487298|B.1.1.206|South Africa|2020-06-24	Africa|hCoV-19/South Africa/LR00069/2020|EPI ISL 514381|B.1.1.52|South Africa|2020-07-13	0.0002494626	Africa
Africa|hCoV-19/South Africa/KRISP-0322/2020|EPI ISL 487299|B.1.1.288|South Africa|2020-06-24	Africa|hCoV-19/South Africa/LR00069/2020|EPI ISL 514381|B.1.1.52|South Africa|2020-07-13	0.0002502509	Africa
Africa|hCoV-19/South Africa/KRISP-0323/2020|EPI ISL 487300|B.1.1.288|South Africa|2020-06-24	Africa|hCoV-19/South Africa/LR00069/2020|EPI ISL 514381|B.1.1.52|South Africa|2020-07-13	0.0002488721	Africa
Africa|hCoV-19/South Africa/KRISP-0327/2020|EPI ISL 487301|C.1|South Africa|2020-06-24	Africa|hCoV-19/South Africa/LR00069/2020|EPI ISL 514381|B.1.1.52|South Africa|2020-07-13	0.0003979264	Africa
Africa|hCoV-19/South Africa/KRISP-0331/2020|EPI ISL 487302|B.1.1.206|South Africa|2020-06-24	Africa|hCoV-19/South Africa/LR00069/2020|EPI ISL 514381|B.1.1.52|South Africa|2020-07-13	0.0002135214	Africa
Africa|hCoV-19/South Africa/KRISP-0332/2020|EPI ISL 487303|C.1|South Africa|2020-06-24	Africa|hCoV-19/South Africa/LR00069/2020|EPI ISL 514381|B.1.1.52|South Africa|2020-07-13	0.0004271803	Africa
Africa|hCoV-19/South Africa/KRISP-0336/2020|EPI ISL 487304|B.1.1.273|South Africa|2020-06-18	Africa|hCoV-19/South Africa/LR00069/2020|EPI ISL 514381|B.1.1.52|South Africa|2020-07-13	0.0004545786	Africa
Africa|hCoV-19/South Africa/KRISP-0337/2020|EPI ISL 495517|B.1.1.273|South Africa|2020-06-18	Africa|hCoV-19/South Africa/LR00069/2020|EPI ISL 514381|B.1.1.52|South Africa|2020-07-13	0.0004649494	Africa
Africa|hCoV-19/South Africa/KRISP-0338/2020|EPI ISL 487305|B.1.1.273|South Africa|2020-06-18	Africa|hCoV-19/South Africa/LR00069/2020|EPI ISL 514381|B.1.1.52|South Africa|2020-07-13	0.0004229545	Africa
Africa|hCoV-19/South Africa/KRISP-0339/2020|EPI ISL 487306|B.1.1.273|South Africa|2020-06-18	Africa|hCoV-19/South Africa/LR00069/2020|EPI ISL 514381|B.1.1.52|South Africa|2020-07-13	0.0004313141	Africa
Africa|hCoV-19/South Africa/KRISP-0340/2020|EPI ISL 487307|B.1.1.273|South Africa|2020-06-17	Africa|hCoV-19/South Africa/LR00069/2020|EPI ISL 514381|B.1.1.52|South Africa|2020-07-13	0.0004276565	Africa
Africa|hCoV-19/South Africa/KRISP-0342/2020|EPI ISL 495518|B.1.1.206|South Africa|2020-06-18	Africa|hCoV-19/South Africa/LR00069/2020|EPI ISL 514381|B.1.1.52|South Africa|2020-07-13	0.0002899936	Africa
Africa|hCoV-19/South Africa/KRISP-0343/2020|EPI ISL 495519|H.1|South Africa|2020-06-18	Africa|hCoV-19/South Africa/LR00069/2020|EPI ISL 514381|B.1.1.52|South Africa|2020-07-13	0.0003174271	Africa
Africa|hCoV-19/South Africa/KRISP-0344/2020|EPI ISL 495520|C.1|South Africa|2020-06-20	Africa|hCoV-19/South Africa/LR00069/2020|EPI ISL 514381|B.1.1.52|South Africa|2020-07-13	0.0005617360	Africa
Africa|hCoV-19/South Africa/KRISP-0346/2020|EPI ISL 495521|B.1.140|South Africa|2020-06-18	Africa|hCoV-19/South Africa/LR00069/2020|EPI ISL 514381|B.1.1.52|South Africa|2020-07-13	0.0005346998	Africa
Africa|hCoV-19/South Africa/KRISP-0347/2020|EPI ISL 487308|B.1.1.206|South Africa|2020-06-18	Africa|hCoV-19/South Africa/LR00069/2020|EPI ISL 514381|B.1.1.52|South Africa|2020-07-13	0.0002797044	Africa
Africa|hCoV-19/South Africa/KRISP-0348/2020|EPI ISL 487309|B.1.144|South Africa|2020-06-18	Africa|hCoV-19/South Africa/LR00069/2020|EPI ISL 514381|B.1.1.52|South Africa|2020-07-13	0.0003224449	Africa
Africa|hCoV-19/South Africa/KRISP-0349/2020|EPI ISL 487310|B.1.1.206|South Africa|2020-06-17	Africa|hCoV-19/South Africa/LR00069/2020|EPI ISL 514381|B.1.1.52|South Africa|2020-07-13	0.0001409311	Africa
Africa|hCoV-19/South Africa/KRISP-0350/2020|EPI ISL 487311|B.1.1.206|South Africa|2020-06-17	Africa|hCoV-19/South Africa/LR00069/2020|EPI ISL 514381|B.1.1.52|South Africa|2020-07-13	0.0001399648	Africa
Africa|hCoV-19/South Africa/KRISP-0352/2020|EPI ISL 487312|B.1.1.206|South Africa|2020-06-17	Africa|hCoV-19/South Africa/LR00069/2020|EPI ISL 514381|B.1.1.52|South Africa|2020-07-13	0.0001399256	Africa
Africa|hCoV-19/South Africa/KRISP-0356/2020|EPI ISL 487313|B.1.5|South Africa|2020-06-25	Africa|hCoV-19/South Africa/LR00069/2020|EPI ISL 514381|B.1.1.52|South Africa|2020-07-13	0.0005279155	Africa
Africa|hCoV-19/South Africa/KRISP-0360/2020|EPI ISL 487314|C.1|South Africa|2020-06-19	Africa|hCoV-19/South Africa/LR00069/2020|EPI ISL 514381|B.1.1.52|South Africa|2020-07-13	0.0004895120	Africa
Africa|hCoV-19/South Africa/KRISP-0361/2020|EPI ISL 487315|B.1.1.206|South Africa|2020-06-18	Africa|hCoV-19/South Africa/LR00069/2020|EPI ISL 514381|B.1.1.52|South Africa|2020-07-13	0.0002515962	Africa
Africa|hCoV-19/South Africa/KRISP-0365/2020|EPI ISL 487316|B.1.1.84|South Africa|2020-06-25	Africa|hCoV-19/South Africa/LR00069/2020|EPI ISL 514381|B.1.1.52|South Africa|2020-07-13	0.0003146534	Africa
Africa|hCoV-19/South Africa/KRISP-0366/2020|EPI ISL 487317|B.1.1|South Africa|2020-06-18	Africa|hCoV-19/South Africa/LR00069/2020|EPI ISL 514381|B.1.1.52|South Africa|2020-07-13	0.0001435387	Africa
Africa|hCoV-19/South Africa/KRISP-0367/2020|EPI ISL 487318|B.1.1.273|South Africa|2020-06-25	Africa|hCoV-19/South Africa/LR00069/2020|EPI ISL 514381|B.1.1.52|South Africa|2020-07-13	0.0004197844	Africa
Africa|hCoV-19/South Africa/KRISP-0368/2020|EPI ISL 487319|B.1.1|South Africa|2020-06-18	Africa|hCoV-19/South Africa/LR00069/2020|EPI ISL 514381|B.1.1.52|South Africa|2020-07-13	0.0002447201	Africa
Africa|hCoV-19/South Africa/KRISP-0369/2020|EPI ISL 487320|B.1.1.84|South Africa|2020-06-25	Africa|hCoV-19/South Africa/LR00069/2020|EPI ISL 514381|B.1.1.52|South Africa|2020-07-13	0.0003146456	Africa
Africa|hCoV-19/South Africa/KRISP-0370/2020|EPI ISL 487321|B.1.140|South Africa|2020-06-25	Africa|hCoV-19/South Africa/LR00069/2020|EPI ISL 514381|B.1.1.52|South Africa|2020-07-13	0.0005246220	Africa
Africa|hCoV-19/South Africa/KRISP-0372/2020|EPI ISL 487323|B.1.106|South Africa|2020-06-19	Africa|hCoV-19/South Africa/LR00069/2020|EPI ISL 514381|B.1.1.52|South Africa|2020-07-13	0.0004236516	Africa
Africa|hCoV-19/South Africa/KRISP-0373/2020|EPI ISL 487324|B.1.106|South Africa|2020-06-19	Africa|hCoV-19/South Africa/LR00069/2020|EPI ISL 514381|B.1.1.52|South Africa|2020-07-13	0.0004545898	Africa
Africa|hCoV-19/South Africa/KRISP-0375/2020|EPI ISL 487325|B.1.140|South Africa|2020-06-25	Africa|hCoV-19/South Africa/LR00069/2020|EPI ISL 514381|B.1.1.52|South Africa|2020-07-13	0.0005285774	Africa
Africa|hCoV-19/South Africa/KRISP-0376/2020|EPI ISL 487326|B.1.5|South Africa|2020-06-22	Africa|hCoV-19/South Africa/LR00069/2020|EPI ISL 514381|B.1.1.52|South Africa|2020-07-13	0.0003159454	Africa
Africa|hCoV-19/South Africa/KRISP-0377/2020|EPI ISL 495522|B.1.1|South Africa|2020-06-22	Africa|hCoV-19/South Africa/LR00069/2020|EPI ISL 514381|B.1.1.52|South Africa|2020-07-13	0.0002562221	Africa
Africa|hCoV-19/South Africa/KRISP-0378/2020|EPI ISL 487327|B.1.1.84|South Africa|2020-06-22	Africa|hCoV-19/South Africa/LR00069/2020|EPI ISL 514381|B.1.1.52|South Africa|2020-07-13	0.0002523953	Africa
Africa|hCoV-19/South Africa/KRISP-0380/2020|EPI ISL 487328|B.1.1.84|South Africa|2020-06-25	Africa|hCoV-19/South Africa/LR00069/2020|EPI ISL 514381|B.1.1.52|South Africa|2020-07-13	0.0002799628	Africa
Africa|hCoV-19/South Africa/KRISP-0382/2020|EPI ISL 495523|B.1.140|South Africa|2020-06-25	Africa|hCoV-19/South Africa/LR00069/2020|EPI ISL 514381|B.1.1.52|South Africa|2020-07-13	0.0005073732	Africa
Africa|hCoV-19/South Africa/KRISP-0383/2020|EPI ISL 495524|B.1.140|South Africa|2020-06-25	Africa|hCoV-19/South Africa/LR00069/2020|EPI ISL 514381|B.1.1.52|South Africa|2020-07-13	0.0006706418	Africa
Africa|hCoV-19/South Africa/KRISP-0384/2020|EPI ISL 495525|B.1.140|South Africa|2020-06-25	Africa|hCoV-19/South Africa/LR00069/2020|EPI ISL 514381|B.1.1.52|South Africa|2020-07-13	0.0005027514	Africa
Africa|hCoV-19/South Africa/KRISP-0386/2020|EPI ISL 487329|B.1.1.62|South Africa|2020-07-01	Africa|hCoV-19/South Africa/LR00069/2020|EPI ISL 514381|B.1.1.52|South Africa|2020-07-13	0.0002797043	Africa
Africa|hCoV-19/South Africa/KRISP-0387/2020|EPI ISL 487330|B.1.1.99|South Africa|2020-07-01	Africa|hCoV-19/South Africa/LR00069/2020|EPI ISL 514381|B.1.1.52|South Africa|2020-07-13	0.0003498178	Africa
Africa|hCoV-19/South Africa/KRISP-0388/2020|EPI ISL 487331|B.1.140|South Africa|2020-07-01	Africa|hCoV-19/South Africa/LR00069/2020|EPI ISL 514381|B.1.1.52|South Africa|2020-07-13	0.0004933581	Africa
Africa|hCoV-19/South Africa/KRISP-0389/2020|EPI ISL 487332|C.9|South Africa|2020-07-01	Africa|hCoV-19/South Africa/LR00069/2020|EPI ISL 514381|B.1.1.52|South Africa|2020-07-13	0.0004895565	Africa
Africa|hCoV-19/South Africa/KRISP-0390/2020|EPI ISL 487333|C.2|South Africa|2020-07-01	Africa|hCoV-19/South Africa/LR00069/2020|EPI ISL 514381|B.1.1.52|South Africa|2020-07-13	0.0004909640	Africa
Africa|hCoV-19/South Africa/KRISP-0391/2020|EPI ISL 487334|B.1.1.206|South Africa|2020-07-01	Africa|hCoV-19/South Africa/LR00069/2020|EPI ISL 514381|B.1.1.52|South Africa|2020-07-13	0.0001399060	Africa
Africa|hCoV-19/South Africa/KRISP-0392/2020|EPI ISL 487335|B.1.5.19|South Africa|2020-07-01	Africa|hCoV-19/South Africa/LR00069/2020|EPI ISL 514381|B.1.1.52|South Africa|2020-07-13	0.0003614252	Africa
Africa|hCoV-19/South Africa/KRISP-0393/2020|EPI ISL 487336|C.6|South Africa|2020-07-01	Africa|hCoV-19/South Africa/LR00069/2020|EPI ISL 514381|B.1.1.52|South Africa|2020-07-13	0.0004198085	Africa
Africa|hCoV-19/South Africa/KRISP-0394/2020|EPI ISL 487337|B.1.5.19|South Africa|2020-07-01	Africa|hCoV-19/South Africa/LR00069/2020|EPI ISL 514381|B.1.1.52|South Africa|2020-07-13	0.0004198370	Africa
Africa|hCoV-19/South Africa/KRISP-0395/2020|EPI ISL 487338|C.2|South Africa|2020-07-01	Africa|hCoV-19/South Africa/LR00069/2020|EPI ISL 514381|B.1.1.52|South Africa|2020-07-13	0.0004545580	Africa
Africa|hCoV-19/South Africa/KRISP-0396/2020|EPI ISL 487339|C.1|South Africa|2020-07-01	Africa|hCoV-19/South Africa/LR00069/2020|EPI ISL 514381|B.1.1.52|South Africa|2020-07-13	0.0004550529	Africa
Africa|hCoV-19/South Africa/KRISP-0397/2020|EPI ISL 487340|B.1.5|South Africa|2020-07-01	Africa|hCoV-19/South Africa/LR00069/2020|EPI ISL 514381|B.1.1.52|South Africa|2020-07-13	0.0004196038	Africa
Africa|hCoV-19/South Africa/KRISP-0398/2020|EPI ISL 487341|B.1.1.206|South Africa|2020-07-01	Africa|hCoV-19/South Africa/LR00069/2020|EPI ISL 514381|B.1.1.52|South Africa|2020-07-13	0.0001785788	Africa
Africa|hCoV-19/South Africa/KRISP-04/2020|EPI ISL 436684|B.1.1.273|South Africa|2020-03-31	Africa|hCoV-19/South Africa/LR00069/2020|EPI ISL 514381|B.1.1.52|South Africa|2020-07-13	0.0002803846	Africa
Africa|hCoV-19/South Africa/KRISP-0402/2020|EPI ISL 495527|B.1.140|South Africa|2020-06-23	Africa|hCoV-19/South Africa/LR00069/2020|EPI ISL 514381|B.1.1.52|South Africa|2020-07-13	0.0005609562	Africa
Africa|hCoV-19/South Africa/KRISP-0403/2020|EPI ISL 495528|C.1|South Africa|2020-06-23	Africa|hCoV-19/South Africa/LR00069/2020|EPI ISL 514381|B.1.1.52|South Africa|2020-07-13	0.0003874365	Africa
Africa|hCoV-19/South Africa/KRISP-0404/2020|EPI ISL 495529|B.1.1.206|South Africa|2020-06-24	Africa|hCoV-19/South Africa/LR00069/2020|EPI ISL 514381|B.1.1.52|South Africa|2020-07-13	0.0001747963	Africa
Africa|hCoV-19/South Africa/KRISP-0405/2020|EPI ISL 495530|B.1.140|South Africa|2020-06-23	Africa|hCoV-19/South Africa/LR00069/2020|EPI ISL 514381|B.1.1.52|South Africa|2020-07-13	0.0005596223	Africa
Africa|hCoV-19/South Africa/KRISP-0406/2020|EPI ISL 495531|B.1.1.206|South Africa|2020-06-22	Africa|hCoV-19/South Africa/LR00069/2020|EPI ISL 514381|B.1.1.52|South Africa|2020-07-13	0.0002143884	Africa
Africa|hCoV-19/South Africa/KRISP-0407/2020|EPI ISL 495532|B.1.5|South Africa|2020-06-24	Africa|hCoV-19/South Africa/LR00069/2020|EPI ISL 514381|B.1.1.52|South Africa|2020-07-13	0.0003553436	Africa
Africa|hCoV-19/South Africa/KRISP-0408/2020|EPI ISL 495533|B.1.140|South Africa|2020-06-23	Africa|hCoV-19/South Africa/LR00069/2020|EPI ISL 514381|B.1.1.52|South Africa|2020-07-13	0.0004724056	Africa
Africa|hCoV-19/South Africa/KRISP-0409/2020|EPI ISL 495534|C.1|South Africa|2020-06-23	Africa|hCoV-19/South Africa/LR00069/2020|EPI ISL 514381|B.1.1.52|South Africa|2020-07-13	0.0003845923	Africa
Africa|hCoV-19/South Africa/KRISP-0410/2020|EPI ISL 495535|B.1.140|South Africa|2020-07-02	Africa|hCoV-19/South Africa/LR00069/2020|EPI ISL 514381|B.1.1.52|South Africa|2020-07-13	0.0005945966	Africa
Africa|hCoV-19/South Africa/KRISP-0411/2020|EPI ISL 495536|B.1.1.206|South Africa|2020-07-02	Africa|hCoV-19/South Africa/LR00069/2020|EPI ISL 514381|B.1.1.52|South Africa|2020-07-13	0.0002447311	Africa
Africa|hCoV-19/South Africa/KRISP-0412/2020|EPI ISL 495537|B.1.1.206|South Africa|2020-07-02	Africa|hCoV-19/South Africa/LR00069/2020|EPI ISL 514381|B.1.1.52|South Africa|2020-07-13	0.0002796986	Africa
Africa|hCoV-19/South Africa/KRISP-0413/2020|EPI ISL 495538|B.1.1.40|South Africa|2020-07-02	Africa|hCoV-19/South Africa/LR00069/2020|EPI ISL 514381|B.1.1.52|South Africa|2020-07-13	0.0003846098	Africa
Africa|hCoV-19/South Africa/KRISP-0414/2020|EPI ISL 495539|B.1.140|South Africa|2020-07-02	Africa|hCoV-19/South Africa/LR00069/2020|EPI ISL 514381|B.1.1.52|South Africa|2020-07-13	0.0005245982	Africa
Africa|hCoV-19/South Africa/KRISP-0415/2020|EPI ISL 495540|B.1.140|South Africa|2020-07-02	Africa|hCoV-19/South Africa/LR00069/2020|EPI ISL 514381|B.1.1.52|South Africa|2020-07-13	0.0005595832	Africa
Africa|hCoV-19/South Africa/KRISP-0417/2020|EPI ISL 495541|B.1.1.62|South Africa|2020-07-02	Africa|hCoV-19/South Africa/LR00069/2020|EPI ISL 514381|B.1.1.52|South Africa|2020-07-13	0.0003496538	Africa
Africa|hCoV-19/South Africa/KRISP-0418/2020|EPI ISL 495542|B.1.1.206|South Africa|2020-07-02	Africa|hCoV-19/South Africa/LR00069/2020|EPI ISL 514381|B.1.1.52|South Africa|2020-07-13	0.0003146598	Africa
Africa|hCoV-19/South Africa/KRISP-0420/2020|EPI ISL 495543|C.9|South Africa|2020-07-01	Africa|hCoV-19/South Africa/LR00069/2020|EPI ISL 514381|B.1.1.52|South Africa|2020-07-13	0.0004905684	Africa
Africa|hCoV-19/South Africa/KRISP-0421/2020|EPI ISL 495544|B.1.1|South Africa|2020-07-01	Africa|hCoV-19/South Africa/LR00069/2020|EPI ISL 514381|B.1.1.52|South Africa|2020-07-13	0.0002103261	Africa
Africa|hCoV-19/South Africa/KRISP-0423/2020|EPI ISL 495545|B.1.140|South Africa|2020-07-01	Africa|hCoV-19/South Africa/LR00069/2020|EPI ISL 514381|B.1.1.52|South Africa|2020-07-13	0.0004629859	Africa
Africa|hCoV-19/South Africa/KRISP-0426/2020|EPI ISL 495546|B.1.1.206|South Africa|2020-07-01	Africa|hCoV-19/South Africa/LR00069/2020|EPI ISL 514381|B.1.1.52|South Africa|2020-07-13	0.0002797994	Africa
Africa|hCoV-19/South Africa/KRISP-0436/2020|EPI ISL 498055|B.1.1|South Africa|2020-07-01	Africa|hCoV-19/South Africa/LR00069/2020|EPI ISL 514381|B.1.1.52|South Africa|2020-07-13	0.0003846098	Africa
Africa|hCoV-19/South Africa/KRISP-0445/2020|EPI ISL 498058|H.1|South Africa|2020-06-30	Africa|hCoV-19/South Africa/LR00069/2020|EPI ISL 514381|B.1.1.52|South Africa|2020-07-13	0.0002845933	Africa
Africa|hCoV-19/South Africa/KRISP-0446/2020|EPI ISL 498059|B.1.5|South Africa|2020-06-30	Africa|hCoV-19/South Africa/LR00069/2020|EPI ISL 514381|B.1.1.52|South Africa|2020-07-13	0.0003207640	Africa
Africa|hCoV-19/South Africa/KRISP-045/2020|EPI ISL 436686|B.1.1.1|South Africa|2020-03-27	Africa|hCoV-19/South Africa/LR00069/2020|EPI ISL 514381|B.1.1.52|South Africa|2020-07-13	0.0003846095	Africa
Africa|hCoV-19/South Africa/KRISP-0458/2020|EPI ISL 495549|B.1.1|South Africa|2020-07-02	Africa|hCoV-19/South Africa/LR00069/2020|EPI ISL 514381|B.1.1.52|South Africa|2020-07-13	0.0003510195	Africa
Africa|hCoV-19/South Africa/KRISP-0460/2020|EPI ISL 495550|B.1.106|South Africa|2020-07-02	Africa|hCoV-19/South Africa/LR00069/2020|EPI ISL 514381|B.1.1.52|South Africa|2020-07-13	0.0004198240	Africa
Africa|hCoV-19/South Africa/KRISP-0462/2020|EPI ISL 495552|B.1.106|South Africa|2020-07-02	Africa|hCoV-19/South Africa/LR00069/2020|EPI ISL 514381|B.1.1.52|South Africa|2020-07-13	0.0004242611	Africa
Africa|hCoV-19/South Africa/KRISP-0464/2020|EPI ISL 495553|B.1.5|South Africa|2020-06-30	Africa|hCoV-19/South Africa/LR00069/2020|EPI ISL 514381|B.1.1.52|South Africa|2020-07-13	0.0002946580	Africa
Africa|hCoV-19/South Africa/KRISP-0469/2020|EPI ISL 495555|H.1|South Africa|2020-07-06	Africa|hCoV-19/South Africa/LR00069/2020|EPI ISL 514381|B.1.1.52|South Africa|2020-07-13	0.0003185987	Africa
Africa|hCoV-19/South Africa/KRISP-0474/2020|EPI ISL 495557|H.1|South Africa|2020-07-06	Africa|hCoV-19/South Africa/LR00069/2020|EPI ISL 514381|B.1.1.52|South Africa|2020-07-13	0.0003146675	Africa
Africa|hCoV-19/South Africa/KRISP-0475/2020|EPI ISL 495558|H.1|South Africa|2020-07-06	Africa|hCoV-19/South Africa/LR00069/2020|EPI ISL 514381|B.1.1.52|South Africa|2020-07-13	0.0003169944	Africa
Africa|hCoV-19/South Africa/KRISP-0478/2020|EPI ISL 495559|B.1.1|South Africa|2020-07-05	Africa|hCoV-19/South Africa/LR00069/2020|EPI ISL 514381|B.1.1.52|South Africa|2020-07-13	0.0002100809	Africa
Africa|hCoV-19/South Africa/KRISP-0485/2020|EPI ISL 495561|B.1.1.206|South Africa|2020-07-03	Africa|hCoV-19/South Africa/LR00069/2020|EPI ISL 514381|B.1.1.52|South Africa|2020-07-13	0.0001407031	Africa
Africa|hCoV-19/South Africa/KRISP-0487/2020|EPI ISL 495562|B.1.106|South Africa|2020-07-03	Africa|hCoV-19/South Africa/LR00069/2020|EPI ISL 514381|B.1.1.52|South Africa|2020-07-13	0.0005595695	Africa
Africa|hCoV-19/South Africa/KRISP-0489/2020|EPI ISL 498060|B.1.1.206|South Africa|2020-07-09	Africa|hCoV-19/South Africa/LR00069/2020|EPI ISL 514381|B.1.1.52|South Africa|2020-07-13	0.0001402395	Africa
Africa|hCoV-19/South Africa/KRISP-0490/2020|EPI ISL 498061|B.1.1.206|South Africa|2020-07-09	Africa|hCoV-19/South Africa/LR00069/2020|EPI ISL 514381|B.1.1.52|South Africa|2020-07-13	0.0001747884	Africa
Africa|hCoV-19/South Africa/KRISP-0491/2020|EPI ISL 498062|B.1.1.273|South Africa|2020-07-07	Africa|hCoV-19/South Africa/LR00069/2020|EPI ISL 514381|B.1.1.52|South Africa|2020-07-13	0.0004545486	Africa
Africa|hCoV-19/South Africa/KRISP-0492/2020|EPI ISL 498063|B.1.1.273|South Africa|2020-07-07	Africa|hCoV-19/South Africa/LR00069/2020|EPI ISL 514381|B.1.1.52|South Africa|2020-07-13	0.0004568756	Africa
Africa|hCoV-19/South Africa/KRISP-0493/2020|EPI ISL 498064|B.1.1.67|South Africa|2020-07-07	Africa|hCoV-19/South Africa/LR00069/2020|EPI ISL 514381|B.1.1.52|South Africa|2020-07-13	0.0003511687	Africa
Africa|hCoV-19/South Africa/KRISP-0494/2020|EPI ISL 498065|B.1.1.206|South Africa|2020-07-09	Africa|hCoV-19/South Africa/LR00069/2020|EPI ISL 514381|B.1.1.52|South Africa|2020-07-13	0.0002097505	Africa
Africa|hCoV-19/South Africa/KRISP-0497/2020|EPI ISL 498066|B.1.1.206|South Africa|2020-07-09	Africa|hCoV-19/South Africa/LR00069/2020|EPI ISL 514381|B.1.1.52|South Africa|2020-07-13	0.0002097505	Africa
Africa|hCoV-19/South Africa/KRISP-0498/2020|EPI ISL 498067|B.1|South Africa|2020-07-10	Africa|hCoV-19/South Africa/LR00069/2020|EPI ISL 514381|B.1.1.52|South Africa|2020-07-13	0.0005945696	Africa
Africa|hCoV-19/South Africa/KRISP-0500/2020|EPI ISL 498068|B.1.1|South Africa|2020-07-07	Africa|hCoV-19/South Africa/LR00069/2020|EPI ISL 514381|B.1.1.52|South Africa|2020-07-13	0.0003294942	Africa
Africa|hCoV-19/South Africa/KRISP-0501/2020|EPI ISL 498069|B.1.5|South Africa|2020-07-11	Africa|hCoV-19/South Africa/LR00069/2020|EPI ISL 514381|B.1.1.52|South Africa|2020-07-13	0.0004546116	Africa
Africa|hCoV-19/South Africa/KRISP-0502/2020|EPI ISL 498070|B.1.1.273|South Africa|2020-07-11	Africa|hCoV-19/South Africa/LR00069/2020|EPI ISL 514381|B.1.1.52|South Africa|2020-07-13	0.0004895584	Africa
Africa|hCoV-19/South Africa/KRISP-0503/2020|EPI ISL 498071|B.1.1.273|South Africa|2020-07-11	Africa|hCoV-19/South Africa/LR00069/2020|EPI ISL 514381|B.1.1.52|South Africa|2020-07-13	0.0005945551	Africa
Africa|hCoV-19/South Africa/KRISP-0526/2020|EPI ISL 498072|B.1.5.19|South Africa|2020-07-13	Africa|hCoV-19/South Africa/LR00069/2020|EPI ISL 514381|B.1.1.52|South Africa|2020-07-13	0.0004545992	Africa
Africa|hCoV-19/South Africa/KRISP-0527/2020|EPI ISL 498073|B.1.140|South Africa|2020-07-14	Africa|hCoV-19/South Africa/LR00069/2020|EPI ISL 514381|B.1.1.52|South Africa|2020-07-13	0.0006645770	Africa
Africa|hCoV-19/South Africa/KRISP-0529/2020|EPI ISL 498074|C.1|South Africa|2020-07-13	Africa|hCoV-19/South Africa/LR00069/2020|EPI ISL 514381|B.1.1.52|South Africa|2020-07-13	0.0004545786	Africa
Africa|hCoV-19/South Africa/KRISP-0531/2020|EPI ISL 498075|B.1.5|South Africa|2020-07-14	Africa|hCoV-19/South Africa/LR00069/2020|EPI ISL 514381|B.1.1.52|South Africa|2020-07-13	0.0005595832	Africa
Africa|hCoV-19/South Africa/KRISP-0534/2020|EPI ISL 498077|B.1.5|South Africa|2020-07-14	Africa|hCoV-19/South Africa/LR00069/2020|EPI ISL 514381|B.1.1.52|South Africa|2020-07-13	0.0005596223	Africa
Africa|hCoV-19/South Africa/KRISP-0535/2020|EPI ISL 498078|B.1.1.206|South Africa|2020-07-08	Africa|hCoV-19/South Africa/LR00069/2020|EPI ISL 514381|B.1.1.52|South Africa|2020-07-13	0.0003496465	Africa
Africa|hCoV-19/South Africa/KRISP-0536/2020|EPI ISL 498079|B.1.1|South Africa|2020-07-14	Africa|hCoV-19/South Africa/LR00069/2020|EPI ISL 514381|B.1.1.52|South Africa|2020-07-13	0.0002447362	Africa
Africa|hCoV-19/South Africa/KRISP-0538/2020|EPI ISL 498080|B.1.1.254|South Africa|2020-07-14	Africa|hCoV-19/South Africa/LR00069/2020|EPI ISL 514381|B.1.1.52|South Africa|2020-07-13	0.0003173522	Africa
Africa|hCoV-19/South Africa/KRISP-0539/2020|EPI ISL 498081|B.1.1.206|South Africa|2020-07-07	Africa|hCoV-19/South Africa/LR00069/2020|EPI ISL 514381|B.1.1.52|South Africa|2020-07-13	0.0002447251	Africa
Africa|hCoV-19/South Africa/KRISP-0540/2020|EPI ISL 498082|B.1.1|South Africa|2020-07-14	Africa|hCoV-19/South Africa/LR00069/2020|EPI ISL 514381|B.1.1.52|South Africa|2020-07-13	0.0001747963	Africa
Africa|hCoV-19/South Africa/KRISP-0541/2020|EPI ISL 498083|B.1.1.206|South Africa|2020-07-14	Africa|hCoV-19/South Africa/LR00069/2020|EPI ISL 514381|B.1.1.52|South Africa|2020-07-13	0.0003555089	Africa
Africa|hCoV-19/South Africa/KRISP-0543/2020|EPI ISL 498084|C.2|South Africa|2020-07-12	Africa|hCoV-19/South Africa/LR00069/2020|EPI ISL 514381|B.1.1.52|South Africa|2020-07-13	0.0006294544	Africa
Africa|hCoV-19/South Africa/KRISP-0544/2020|EPI ISL 498085|B.1.1.206|South Africa|2020-07-13	Africa|hCoV-19/South Africa/LR00069/2020|EPI ISL 514381|B.1.1.52|South Africa|2020-07-13	0.0002459062	Africa
Africa|hCoV-19/South Africa/KRISP-0545/2020|EPI ISL 498086|B.1.1.273|South Africa|2020-07-14	Africa|hCoV-19/South Africa/LR00069/2020|EPI ISL 514381|B.1.1.52|South Africa|2020-07-13	0.0004895242	Africa
Africa|hCoV-19/South Africa/KRISP-0548/2020|EPI ISL 498087|B.1.1.273|South Africa|2020-07-15	Africa|hCoV-19/South Africa/LR00069/2020|EPI ISL 514381|B.1.1.52|South Africa|2020-07-13	0.0004195642	Africa
Africa|hCoV-19/South Africa/KRISP-0549/2020|EPI ISL 498088|B.1.140|South Africa|2020-07-15	Africa|hCoV-19/South Africa/LR00069/2020|EPI ISL 514381|B.1.1.52|South Africa|2020-07-13	0.0005246220	Africa
Africa|hCoV-19/South Africa/KRISP-0550/2020|EPI ISL 498089|B.1.1.34|South Africa|2020-07-15	Africa|hCoV-19/South Africa/LR00069/2020|EPI ISL 514381|B.1.1.52|South Africa|2020-07-13	0.0004196125	Africa
Africa|hCoV-19/South Africa/KRISP-0551/2020|EPI ISL 498090|H.1|South Africa|2020-07-14	Africa|hCoV-19/South Africa/LR00069/2020|EPI ISL 514381|B.1.1.52|South Africa|2020-07-13	0.0003146675	Africa
Africa|hCoV-19/South Africa/KRISP-0552/2020|EPI ISL 498091|H.1|South Africa|2020-07-14	Africa|hCoV-19/South Africa/LR00069/2020|EPI ISL 514381|B.1.1.52|South Africa|2020-07-13	0.0003146675	Africa
Africa|hCoV-19/South Africa/KRISP-0553/2020|EPI ISL 498092|H.1|South Africa|2020-07-14	Africa|hCoV-19/South Africa/LR00069/2020|EPI ISL 514381|B.1.1.52|South Africa|2020-07-13	0.0002459493	Africa
Africa|hCoV-19/South Africa/KRISP-0554/2020|EPI ISL 498093|B.1.1|South Africa|2020-07-14	Africa|hCoV-19/South Africa/LR00069/2020|EPI ISL 514381|B.1.1.52|South Africa|2020-07-13	0.0002462608	Africa
Africa|hCoV-19/South Africa/KRISP-0555/2020|EPI ISL 498094|B.1.140|South Africa|2020-07-15	Africa|hCoV-19/South Africa/LR00069/2020|EPI ISL 514381|B.1.1.52|South Africa|2020-07-13	0.0005595969	Africa
Africa|hCoV-19/South Africa/KRISP-0556/2020|EPI ISL 498095|B.1.1.273|South Africa|2020-07-15	Africa|hCoV-19/South Africa/LR00069/2020|EPI ISL 514381|B.1.1.52|South Africa|2020-07-13	0.0004195745	Africa
Africa|hCoV-19/South Africa/KRISP-0557/2020|EPI ISL 498096|C.1|South Africa|2020-07-14	Africa|hCoV-19/South Africa/LR00069/2020|EPI ISL 514381|B.1.1.52|South Africa|2020-07-13	0.0004546421	Africa
Africa|hCoV-19/South Africa/KRISP-0558/2020|EPI ISL 498097|B.1.1.206|South Africa|2020-07-15	Africa|hCoV-19/South Africa/LR00069/2020|EPI ISL 514381|B.1.1.52|South Africa|2020-07-13	0.0003146676	Africa
Africa|hCoV-19/South Africa/KRISP-0559/2020|EPI ISL 498098|B.1.1.206|South Africa|2020-07-14	Africa|hCoV-19/South Africa/LR00069/2020|EPI ISL 514381|B.1.1.52|South Africa|2020-07-13	0.0002796986	Africa
Africa|hCoV-19/South Africa/KRISP-0560/2020|EPI ISL 498099|B.1.1|South Africa|2020-07-15	Africa|hCoV-19/South Africa/LR00069/2020|EPI ISL 514381|B.1.1.52|South Africa|2020-07-13	0.0002796791	Africa
Africa|hCoV-19/South Africa/KRISP-0561/2020|EPI ISL 498100|H.1|South Africa|2020-07-15	Africa|hCoV-19/South Africa/LR00069/2020|EPI ISL 514381|B.1.1.52|South Africa|2020-07-13	0.0003496379	Africa
Africa|hCoV-19/South Africa/KRISP-0562/2020|EPI ISL 498101|B.1.140|South Africa|2020-07-15	Africa|hCoV-19/South Africa/LR00069/2020|EPI ISL 514381|B.1.1.52|South Africa|2020-07-13	0.0004896147	Africa
Africa|hCoV-19/South Africa/KRISP-0564/2020|EPI ISL 498103|B.1.1|South Africa|2020-07-15	Africa|hCoV-19/South Africa/LR00069/2020|EPI ISL 514381|B.1.1.52|South Africa|2020-07-13	0.0002097505	Africa
Africa|hCoV-19/South Africa/KRISP-0565/2020|EPI ISL 498104|C.2|South Africa|2020-07-14	Africa|hCoV-19/South Africa/LR00069/2020|EPI ISL 514381|B.1.1.52|South Africa|2020-07-13	0.0004895343	Africa
Africa|hCoV-19/South Africa/KRISP-0567/2020|EPI ISL 498105|B.1.1.206|South Africa|2020-07-15	Africa|hCoV-19/South Africa/LR00069/2020|EPI ISL 514381|B.1.1.52|South Africa|2020-07-13	0.0002110985	Africa
Africa|hCoV-19/South Africa/KRISP-0568/2020|EPI ISL 498106|B.1.1|South Africa|2020-07-15	Africa|hCoV-19/South Africa/LR00069/2020|EPI ISL 514381|B.1.1.52|South Africa|2020-07-13	0.0002796791	Africa
Africa|hCoV-19/South Africa/KRISP-0569/2020|EPI ISL 498107|B.1.1.206|South Africa|2020-07-15	Africa|hCoV-19/South Africa/LR00069/2020|EPI ISL 514381|B.1.1.52|South Africa|2020-07-13	0.0001759074	Africa
Africa|hCoV-19/South Africa/KRISP-0570/2020|EPI ISL 498108|B.1.1.56|South Africa|2020-07-02	Africa|hCoV-19/South Africa/LR00069/2020|EPI ISL 514381|B.1.1.52|South Africa|2020-07-13	0.0003846353	Africa
Africa|hCoV-19/South Africa/KRISP-0571/2020|EPI ISL 498109|B.1.1.56|South Africa|2020-07-14	Africa|hCoV-19/South Africa/LR00069/2020|EPI ISL 514381|B.1.1.52|South Africa|2020-07-13	0.0003146741	Africa
Africa|hCoV-19/South Africa/KRISP-0572/2020|EPI ISL 498110|B.1.5|South Africa|2020-07-13	Africa|hCoV-19/South Africa/LR00069/2020|EPI ISL 514381|B.1.1.52|South Africa|2020-07-13	0.0005246091	Africa
Africa|hCoV-19/South Africa/KRISP-0573/2020|EPI ISL 498111|B.1.1.206|South Africa|2020-07-14	Africa|hCoV-19/South Africa/LR00069/2020|EPI ISL 514381|B.1.1.52|South Africa|2020-07-13	0.0002796986	Africa
Africa|hCoV-19/South Africa/KRISP-0574/2020|EPI ISL 498112|B.1.1.206|South Africa|2020-07-15	Africa|hCoV-19/South Africa/LR00069/2020|EPI ISL 514381|B.1.1.52|South Africa|2020-07-13	0.0003146818	Africa
Africa|hCoV-19/South Africa/KRISP-0575/2020|EPI ISL 498113|B.1.1.206|South Africa|2020-07-13	Africa|hCoV-19/South Africa/LR00069/2020|EPI ISL 514381|B.1.1.52|South Africa|2020-07-13	0.0002796986	Africa
Africa|hCoV-19/South Africa/KRISP-0576/2020|EPI ISL 498114|B.1.1.206|South Africa|2020-07-07	Africa|hCoV-19/South Africa/LR00069/2020|EPI ISL 514381|B.1.1.52|South Africa|2020-07-13	0.0001747884	Africa
Africa|hCoV-19/South Africa/KRISP-0577/2020|EPI ISL 498115|B.1.1.56|South Africa|2020-07-09	Africa|hCoV-19/South Africa/LR00069/2020|EPI ISL 514381|B.1.1.52|South Africa|2020-07-13	0.0004545786	Africa
Africa|hCoV-19/South Africa/KRISP-0578/2020|EPI ISL 498116|B.1.1.206|South Africa|2020-07-09	Africa|hCoV-19/South Africa/LR00069/2020|EPI ISL 514381|B.1.1.52|South Africa|2020-07-13	0.0002097556	Africa
Africa|hCoV-19/South Africa/KRISP-0579/2020|EPI ISL 498117|B.1.1.273|South Africa|2020-07-08	Africa|hCoV-19/South Africa/LR00069/2020|EPI ISL 514381|B.1.1.52|South Africa|2020-07-13	0.0004545692	Africa
Africa|hCoV-19/South Africa/KRISP-0580/2020|EPI ISL 498118|B.1.1.206|South Africa|2020-07-07	Africa|hCoV-19/South Africa/LR00069/2020|EPI ISL 514381|B.1.1.52|South Africa|2020-07-13	0.0002097556	Africa
Africa|hCoV-19/South Africa/KRISP-0581/2020|EPI ISL 498119|B.1.1.273|South Africa|2020-07-09	Africa|hCoV-19/South Africa/LR00069/2020|EPI ISL 514381|B.1.1.52|South Africa|2020-07-13	0.0003845924	Africa
Africa|hCoV-19/South Africa/KRISP-0584/2020|EPI ISL 498122|B.1|South Africa|2020-07-07	Africa|hCoV-19/South Africa/LR00069/2020|EPI ISL 514381|B.1.1.52|South Africa|2020-07-13	0.0004546009	Africa
Africa|hCoV-19/South Africa/KRISP-0585/2020|EPI ISL 498123|B.1.140|South Africa|2020-07-08	Africa|hCoV-19/South Africa/LR00069/2020|EPI ISL 514381|B.1.1.52|South Africa|2020-07-13	0.0005945843	Africa
Africa|hCoV-19/South Africa/KRISP-0586/2020|EPI ISL 498124|B.1.1.273|South Africa|2020-07-08	Africa|hCoV-19/South Africa/LR00069/2020|EPI ISL 514381|B.1.1.52|South Africa|2020-07-13	0.0004195832	Africa
Africa|hCoV-19/South Africa/KRISP-0587/2020|EPI ISL 498125|B.1.1.56|South Africa|2020-07-09	Africa|hCoV-19/South Africa/LR00069/2020|EPI ISL 514381|B.1.1.52|South Africa|2020-07-13	0.0004195832	Africa
Africa|hCoV-19/South Africa/KRISP-0588/2020|EPI ISL 498126|B.1.140|South Africa|2020-07-08	Africa|hCoV-19/South Africa/LR00069/2020|EPI ISL 514381|B.1.1.52|South Africa|2020-07-13	0.0005595832	Africa
Africa|hCoV-19/South Africa/KRISP-06/2020|EPI ISL 421573|B.6|South Africa|2020-03-31	Africa|hCoV-19/South Africa/LR00069/2020|EPI ISL 514381|B.1.1.52|South Africa|2020-07-13	0.0005969975	Africa
Africa|hCoV-19/South Africa/KRISP-07/2020|EPI ISL 421574|B.1.106|South Africa|2020-04-01	Africa|hCoV-19/South Africa/LR00069/2020|EPI ISL 514381|B.1.1.52|South Africa|2020-07-13	0.0003496588	Africa
Africa|hCoV-19/South Africa/KRISP-101/2020|EPI ISL 455631|B.1.5|South Africa|2020-04-30	Africa|hCoV-19/South Africa/LR00069/2020|EPI ISL 514381|B.1.1.52|South Africa|2020-07-13	0.0003146753	Africa
Africa|hCoV-19/South Africa/KRISP-102/2020|EPI ISL 455632|B.1.1|South Africa|2020-04-30	Africa|hCoV-19/South Africa/LR00069/2020|EPI ISL 514381|B.1.1.52|South Africa|2020-07-13	0.0002447140	Africa
Africa|hCoV-19/South Africa/KRISP-103/2020|EPI ISL 455633|B.1.106|South Africa|2020-04-30	Africa|hCoV-19/South Africa/LR00069/2020|EPI ISL 514381|B.1.1.52|South Africa|2020-07-13	0.0004552264	Africa
Africa|hCoV-19/South Africa/KRISP-104/2020|EPI ISL 455634|B.1.106|South Africa|2020-05-01	Africa|hCoV-19/South Africa/LR00069/2020|EPI ISL 514381|B.1.1.52|South Africa|2020-07-13	0.0004697824	Africa
Africa|hCoV-19/South Africa/KRISP-105/2020|EPI ISL 455635|B.1.106|South Africa|2020-05-05	Africa|hCoV-19/South Africa/LR00069/2020|EPI ISL 514381|B.1.1.52|South Africa|2020-07-13	0.0004559767	Africa
Africa|hCoV-19/South Africa/KRISP-106/2020|EPI ISL 455636|B.1.106|South Africa|2020-03-31	Africa|hCoV-19/South Africa/LR00069/2020|EPI ISL 514381|B.1.1.52|South Africa|2020-07-13	0.0003846193	Africa
Africa|hCoV-19/South Africa/KRISP-108/2020|EPI ISL 455638|B.1|South Africa|2020-05-04	Africa|hCoV-19/South Africa/LR00069/2020|EPI ISL 514381|B.1.1.52|South Africa|2020-07-13	0.0004709341	Africa
Africa|hCoV-19/South Africa/KRISP-109/2020|EPI ISL 455639|B.1.1.57|South Africa|2020-03-31	Africa|hCoV-19/South Africa/LR00069/2020|EPI ISL 514381|B.1.1.52|South Africa|2020-07-13	0.0002796790	Africa
Africa|hCoV-19/South Africa/KRISP-K000566/2020|EPI ISL 509223|B.1.1.206|South Africa|2020-07-13	Africa|hCoV-19/South Africa/LR00069/2020|EPI ISL 514381|B.1.1.52|South Africa|2020-07-13	0.0002097556	Africa
Africa|hCoV-19/South Africa/KRISP-K000567/2020|EPI ISL 509224|B.1.1.62|South Africa|2020-07-13	Africa|hCoV-19/South Africa/LR00069/2020|EPI ISL 514381|B.1.1.52|South Africa|2020-07-13	0.0003496904	Africa
Africa|hCoV-19/South Africa/KRISP-K000568/2020|EPI ISL 509225|B.1.1.206|South Africa|2020-07-11	Africa|hCoV-19/South Africa/LR00069/2020|EPI ISL 514381|B.1.1.52|South Africa|2020-07-13	0.0002097651	Africa
Africa|hCoV-19/South Africa/KRISP-K000569/2020|EPI ISL 509226|H.1|South Africa|2020-07-11	Africa|hCoV-19/South Africa/LR00069/2020|EPI ISL 514381|B.1.1.52|South Africa|2020-07-13	0.0004196125	Africa
Africa|hCoV-19/South Africa/KRISP-K000571/2020|EPI ISL 509227|B.1.1.99|South Africa|2020-07-13	Africa|hCoV-19/South Africa/LR00069/2020|EPI ISL 514381|B.1.1.52|South Africa|2020-07-13	0.0002459088	Africa
Africa|hCoV-19/South Africa/KRISP-K000572/2020|EPI ISL 509228|B.1.1.206|South Africa|2020-07-13	Africa|hCoV-19/South Africa/LR00069/2020|EPI ISL 514381|B.1.1.52|South Africa|2020-07-13	0.0002796928	Africa
Africa|hCoV-19/South Africa/KRISP-K000573/2020|EPI ISL 509229|B.1.1.206|South Africa|2020-07-10	Africa|hCoV-19/South Africa/LR00069/2020|EPI ISL 514381|B.1.1.52|South Africa|2020-07-13	0.0001398278	Africa
Africa|hCoV-19/South Africa/KRISP-K000574/2020|EPI ISL 509230|B.1.5.19|South Africa|2020-07-13	Africa|hCoV-19/South Africa/LR00069/2020|EPI ISL 514381|B.1.1.52|South Africa|2020-07-13	0.0004545803	Africa
Africa|hCoV-19/South Africa/KRISP-K000575/2020|EPI ISL 509231|B.1.140|South Africa|2020-07-13	Africa|hCoV-19/South Africa/LR00069/2020|EPI ISL 514381|B.1.1.52|South Africa|2020-07-13	0.0005595695	Africa
Africa|hCoV-19/South Africa/KRISP-K000576/2020|EPI ISL 509232|B.1.1.206|South Africa|2020-07-13	Africa|hCoV-19/South Africa/LR00069/2020|EPI ISL 514381|B.1.1.52|South Africa|2020-07-13	0.0002447251	Africa
Africa|hCoV-19/South Africa/KRISP-K000577/2020|EPI ISL 509233|B.1.1.206|South Africa|2020-07-11	Africa|hCoV-19/South Africa/LR00069/2020|EPI ISL 514381|B.1.1.52|South Africa|2020-07-13	0.0001398278	Africa
Africa|hCoV-19/South Africa/KRISP-K000578/2020|EPI ISL 509234|C.1|South Africa|2020-07-13	Africa|hCoV-19/South Africa/LR00069/2020|EPI ISL 514381|B.1.1.52|South Africa|2020-07-13	0.0005282370	Africa
Africa|hCoV-19/South Africa/KRISP-K000579/2020|EPI ISL 509235|C.1|South Africa|2020-07-10	Africa|hCoV-19/South Africa/LR00069/2020|EPI ISL 514381|B.1.1.52|South Africa|2020-07-13	0.0003846327	Africa
Africa|hCoV-19/South Africa/KRISP-K000580/2020|EPI ISL 509236|B.1.1|South Africa|2020-07-13	Africa|hCoV-19/South Africa/LR00069/2020|EPI ISL 514381|B.1.1.52|South Africa|2020-07-13	0.0003496379	Africa
Africa|hCoV-19/South Africa/KRISP-K000581/2020|EPI ISL 509237|B.1.1.206|South Africa|2020-07-13	Africa|hCoV-19/South Africa/LR00069/2020|EPI ISL 514381|B.1.1.52|South Africa|2020-07-13	0.0003146818	Africa
Africa|hCoV-19/South Africa/KRISP-K000582/2020|EPI ISL 509238|B.1.1.206|South Africa|2020-07-13	Africa|hCoV-19/South Africa/LR00069/2020|EPI ISL 514381|B.1.1.52|South Africa|2020-07-13	0.0002097600	Africa
Africa|hCoV-19/South Africa/KRISP-K000583/2020|EPI ISL 509239|B.1.1.206|South Africa|2020-07-13	Africa|hCoV-19/South Africa/LR00069/2020|EPI ISL 514381|B.1.1.52|South Africa|2020-07-13	0.0002097600	Africa
Africa|hCoV-19/South Africa/KRISP-K000584/2020|EPI ISL 509240|B.1.1.273|South Africa|2020-07-13	Africa|hCoV-19/South Africa/LR00069/2020|EPI ISL 514381|B.1.1.52|South Africa|2020-07-13	0.0004895242	Africa
Africa|hCoV-19/South Africa/KRISP-K000585/2020|EPI ISL 509241|B.1.140|South Africa|2020-07-13	Africa|hCoV-19/South Africa/LR00069/2020|EPI ISL 514381|B.1.1.52|South Africa|2020-07-13	0.0004896147	Africa
Africa|hCoV-19/South Africa/KRISP-K000586/2020|EPI ISL 509242|B.1.140|South Africa|2020-07-13	Africa|hCoV-19/South Africa/LR00069/2020|EPI ISL 514381|B.1.1.52|South Africa|2020-07-13	0.0004898716	Africa
Africa|hCoV-19/South Africa/KRISP-K000588/2020|EPI ISL 509243|B.1.1.206|South Africa|2020-07-13	Africa|hCoV-19/South Africa/LR00069/2020|EPI ISL 514381|B.1.1.52|South Africa|2020-07-13	0.0002447251	Africa
Africa|hCoV-19/South Africa/KRISP-K000589/2020|EPI ISL 509244|B.1.1.206|South Africa|2020-07-13	Africa|hCoV-19/South Africa/LR00069/2020|EPI ISL 514381|B.1.1.52|South Africa|2020-07-13	0.0002447362	Africa
Africa|hCoV-19/South Africa/KRISP-K000591/2020|EPI ISL 509245|B.1.5|South Africa|2020-07-12	Africa|hCoV-19/South Africa/LR00069/2020|EPI ISL 514381|B.1.1.52|South Africa|2020-07-13	0.0003146753	Africa
Africa|hCoV-19/South Africa/KRISP-K000592/2020|EPI ISL 509246|B.1.1.273|South Africa|2020-07-13	Africa|hCoV-19/South Africa/LR00069/2020|EPI ISL 514381|B.1.1.52|South Africa|2020-07-13	0.0004218438	Africa
Africa|hCoV-19/South Africa/KRISP-K000594/2020|EPI ISL 509247|B.1.140|South Africa|2020-07-02	Africa|hCoV-19/South Africa/LR00069/2020|EPI ISL 514381|B.1.1.52|South Africa|2020-07-13	0.0005945696	Africa
Africa|hCoV-19/South Africa/KRISP-K000595/2020|EPI ISL 509248|B.1.140|South Africa|2020-07-02	Africa|hCoV-19/South Africa/LR00069/2020|EPI ISL 514381|B.1.1.52|South Africa|2020-07-13	0.0005595832	Africa
Africa|hCoV-19/South Africa/KRISP-K000596/2020|EPI ISL 509249|B.1.1.206|South Africa|2020-07-02	Africa|hCoV-19/South Africa/LR00069/2020|EPI ISL 514381|B.1.1.52|South Africa|2020-07-13	0.0002797113	Africa
Africa|hCoV-19/South Africa/KRISP-K000597/2020|EPI ISL 509250|B.1.1.34|South Africa|2020-07-13	Africa|hCoV-19/South Africa/LR00069/2020|EPI ISL 514381|B.1.1.52|South Africa|2020-07-13	0.0003496294	Africa
Africa|hCoV-19/South Africa/KRISP-K000598/2020|EPI ISL 509251|B.1.1.206|South Africa|2020-07-03	Africa|hCoV-19/South Africa/LR00069/2020|EPI ISL 514381|B.1.1.52|South Africa|2020-07-13	0.0001747963	Africa
Africa|hCoV-19/South Africa/KRISP-K000599/2020|EPI ISL 509252|B.1.1.273|South Africa|2020-07-13	Africa|hCoV-19/South Africa/LR00069/2020|EPI ISL 514381|B.1.1.52|South Africa|2020-07-13	0.0003146598	Africa
Africa|hCoV-19/South Africa/KRISP-K000600/2020|EPI ISL 509253|B.1.1.206|South Africa|2020-07-01	Africa|hCoV-19/South Africa/LR00069/2020|EPI ISL 514381|B.1.1.52|South Africa|2020-07-13	0.0002796859	Africa
Africa|hCoV-19/South Africa/KRISP-K000601/2020|EPI ISL 509254|B.1.1.57|South Africa|2020-07-13	Africa|hCoV-19/South Africa/LR00069/2020|EPI ISL 514381|B.1.1.52|South Africa|2020-07-13	0.0002796917	Africa
Africa|hCoV-19/South Africa/KRISP-K000602/2020|EPI ISL 509255|B.1.1.206|South Africa|2020-07-01	Africa|hCoV-19/South Africa/LR00069/2020|EPI ISL 514381|B.1.1.52|South Africa|2020-07-13	0.0002447201	Africa
Africa|hCoV-19/South Africa/KRISP-K000603/2020|EPI ISL 509256|B.1.1.206|South Africa|2020-07-02	Africa|hCoV-19/South Africa/LR00069/2020|EPI ISL 514381|B.1.1.52|South Africa|2020-07-13	0.0002097505	Africa
Africa|hCoV-19/South Africa/KRISP-K000604/2020|EPI ISL 509257|C.1|South Africa|2020-07-01	Africa|hCoV-19/South Africa/LR00069/2020|EPI ISL 514381|B.1.1.52|South Africa|2020-07-13	0.0004195642	Africa
Africa|hCoV-19/South Africa/KRISP-K000606/2020|EPI ISL 509259|B.1.1.206|South Africa|2020-07-02	Africa|hCoV-19/South Africa/LR00069/2020|EPI ISL 514381|B.1.1.52|South Africa|2020-07-13	0.0003929747	Africa
Africa|hCoV-19/South Africa/KRISP-K000607/2020|EPI ISL 509260|B.1.1.57|South Africa|2020-07-13	Africa|hCoV-19/South Africa/LR00069/2020|EPI ISL 514381|B.1.1.52|South Africa|2020-07-13	0.0003496453	Africa
Africa|hCoV-19/South Africa/KRISP-K000608/2020|EPI ISL 509261|H.1|South Africa|2020-07-03	Africa|hCoV-19/South Africa/LR00069/2020|EPI ISL 514381|B.1.1.52|South Africa|2020-07-13	0.0003501275	Africa
Africa|hCoV-19/South Africa/KRISP-K000612/2020|EPI ISL 509264|B.1.1.206|South Africa|2020-07-01	Africa|hCoV-19/South Africa/LR00069/2020|EPI ISL 514381|B.1.1.52|South Africa|2020-07-13	0.0003496538	Africa
Africa|hCoV-19/South Africa/KRISP-K000613/2020|EPI ISL 509265|B.1.1.206|South Africa|2020-07-14	Africa|hCoV-19/South Africa/LR00069/2020|EPI ISL 514381|B.1.1.52|South Africa|2020-07-13	0.0003496465	Africa
Africa|hCoV-19/South Africa/KRISP-K000614/2020|EPI ISL 509266|B.1.1.206|South Africa|2020-07-02	Africa|hCoV-19/South Africa/LR00069/2020|EPI ISL 514381|B.1.1.52|South Africa|2020-07-13	0.0002447311	Africa
Africa|hCoV-19/South Africa/KRISP-K000615/2020|EPI ISL 509267|B.1.1.206|South Africa|2020-07-02	Africa|hCoV-19/South Africa/LR00069/2020|EPI ISL 514381|B.1.1.52|South Africa|2020-07-13	0.0003146675	Africa
Africa|hCoV-19/South Africa/KRISP-K000616/2020|EPI ISL 509268|B.1.1.206|South Africa|2020-07-01	Africa|hCoV-19/South Africa/LR00069/2020|EPI ISL 514381|B.1.1.52|South Africa|2020-07-13	0.0002108041	Africa
Africa|hCoV-19/South Africa/KRISP-K000617/2020|EPI ISL 509269|B.1.1.206|South Africa|2020-07-01	Africa|hCoV-19/South Africa/LR00069/2020|EPI ISL 514381|B.1.1.52|South Africa|2020-07-13	0.0002097599	Africa
Africa|hCoV-19/South Africa/KRISP-K000618/2020|EPI ISL 509270|B.1.1.206|South Africa|2020-07-03	Africa|hCoV-19/South Africa/LR00069/2020|EPI ISL 514381|B.1.1.52|South Africa|2020-07-13	0.0001747884	Africa
Africa|hCoV-19/South Africa/KRISP-K000620/2020|EPI ISL 509272|B.1.1.206|South Africa|2020-07-01	Africa|hCoV-19/South Africa/LR00069/2020|EPI ISL 514381|B.1.1.52|South Africa|2020-07-13	0.0002467207	Africa
Africa|hCoV-19/South Africa/KRISP-K000621/2020|EPI ISL 509273|B.1.140|South Africa|2020-07-02	Africa|hCoV-19/South Africa/LR00069/2020|EPI ISL 514381|B.1.1.52|South Africa|2020-07-13	0.0005636034	Africa
Africa|hCoV-19/South Africa/KRISP-K000622/2020|EPI ISL 509274|B.1.1|South Africa|2020-07-03	Africa|hCoV-19/South Africa/LR00069/2020|EPI ISL 514381|B.1.1.52|South Africa|2020-07-13	0.0002097505	Africa
Africa|hCoV-19/South Africa/KRISP-K000623/2020|EPI ISL 509275|B.1.1.206|South Africa|2020-07-04	Africa|hCoV-19/South Africa/LR00069/2020|EPI ISL 514381|B.1.1.52|South Africa|2020-07-13	0.0003146675	Africa
Africa|hCoV-19/South Africa/KRISP-K000624/2020|EPI ISL 509276|B.1.1.206|South Africa|2020-07-02	Africa|hCoV-19/South Africa/LR00069/2020|EPI ISL 514381|B.1.1.52|South Africa|2020-07-13	0.0002110317	Africa
Africa|hCoV-19/South Africa/KRISP-K000625/2020|EPI ISL 509277|B.1.1.206|South Africa|2020-07-11	Africa|hCoV-19/South Africa/LR00069/2020|EPI ISL 514381|B.1.1.52|South Africa|2020-07-13	0.0002816281	Africa
Africa|hCoV-19/South Africa/KRISP-K000626/2020|EPI ISL 509278|B.1.1.1|South Africa|2020-07-07	Africa|hCoV-19/South Africa/LR00069/2020|EPI ISL 514381|B.1.1.52|South Africa|2020-07-13	0.0004662116	Africa
Africa|hCoV-19/South Africa/KRISP-K000628/2020|EPI ISL 509279|B.1.1.206|South Africa|2020-07-12	Africa|hCoV-19/South Africa/LR00069/2020|EPI ISL 514381|B.1.1.52|South Africa|2020-07-13	0.0002097557	Africa
Africa|hCoV-19/South Africa/KRISP-K000629/2020|EPI ISL 509280|B.1.1|South Africa|2020-07-03	Africa|hCoV-19/South Africa/LR00069/2020|EPI ISL 514381|B.1.1.52|South Africa|2020-07-13	0.0003945398	Africa
Africa|hCoV-19/South Africa/KRISP-K000630/2020|EPI ISL 509281|B.1.1.206|South Africa|2020-07-03	Africa|hCoV-19/South Africa/LR00069/2020|EPI ISL 514381|B.1.1.52|South Africa|2020-07-13	0.0001747961	Africa
Africa|hCoV-19/South Africa/KRISP-K000631/2020|EPI ISL 509282|B.1.1.206|South Africa|2020-07-04	Africa|hCoV-19/South Africa/LR00069/2020|EPI ISL 514381|B.1.1.52|South Africa|2020-07-13	0.0002108188	Africa
Africa|hCoV-19/South Africa/KRISP-K000632/2020|EPI ISL 509283|B.1.1.206|South Africa|2020-07-02	Africa|hCoV-19/South Africa/LR00069/2020|EPI ISL 514381|B.1.1.52|South Africa|2020-07-13	0.0002097504	Africa
Africa|hCoV-19/South Africa/KRISP-K000633/2020|EPI ISL 509284|B.1.1.206|South Africa|2020-07-02	Africa|hCoV-19/South Africa/LR00069/2020|EPI ISL 514381|B.1.1.52|South Africa|2020-07-13	0.0001747884	Africa
Africa|hCoV-19/South Africa/KRISP-K000635/2020|EPI ISL 509285|B.1|South Africa|2020-07-07	Africa|hCoV-19/South Africa/LR00069/2020|EPI ISL 514381|B.1.1.52|South Africa|2020-07-13	0.0004895805	Africa
Africa|hCoV-19/South Africa/KRISP-K000637/2020|EPI ISL 509287|B.1.106|South Africa|2020-07-13	Africa|hCoV-19/South Africa/LR00069/2020|EPI ISL 514381|B.1.1.52|South Africa|2020-07-13	0.0004195935	Africa
Africa|hCoV-19/South Africa/KRISP-K000639/2020|EPI ISL 509288|C.1|South Africa|2020-07-13	Africa|hCoV-19/South Africa/LR00069/2020|EPI ISL 514381|B.1.1.52|South Africa|2020-07-13	0.0003872592	Africa
Africa|hCoV-19/South Africa/KRISP-K000640/2020|EPI ISL 509289|B.1.5.31|South Africa|2020-07-13	Africa|hCoV-19/South Africa/LR00069/2020|EPI ISL 514381|B.1.1.52|South Africa|2020-07-13	0.0004196038	Africa
Africa|hCoV-19/South Africa/KRISP-K000641/2020|EPI ISL 509290|B.1.1.34|South Africa|2020-07-13	Africa|hCoV-19/South Africa/LR00069/2020|EPI ISL 514381|B.1.1.52|South Africa|2020-07-13	0.0004896009	Africa
Africa|hCoV-19/South Africa/KRISP-K000643/2020|EPI ISL 509292|C.1|South Africa|2020-07-10	Africa|hCoV-19/South Africa/LR00069/2020|EPI ISL 514381|B.1.1.52|South Africa|2020-07-13	0.0003845924	Africa
Africa|hCoV-19/South Africa/KRISP-K000649/2020|EPI ISL 509293|B.1.5.19|South Africa|2020-07-13	Africa|hCoV-19/South Africa/LR00069/2020|EPI ISL 514381|B.1.1.52|South Africa|2020-07-13	0.0005945281	Africa
Africa|hCoV-19/South Africa/KRISP-K000650/2020|EPI ISL 509294|B.1.1.206|South Africa|2020-07-13	Africa|hCoV-19/South Africa/LR00069/2020|EPI ISL 514381|B.1.1.52|South Africa|2020-07-13	0.0003146456	Africa
Africa|hCoV-19/South Africa/KRISP-K000652/2020|EPI ISL 509296|B.1.1.273|South Africa|2020-07-13	Africa|hCoV-19/South Africa/LR00069/2020|EPI ISL 514381|B.1.1.52|South Africa|2020-07-13	0.0004545374	Africa
Africa|hCoV-19/South Africa/KRISP-K000655/2020|EPI ISL 509298|B.1.1.254|South Africa|2020-07-12	Africa|hCoV-19/South Africa/LR00069/2020|EPI ISL 514381|B.1.1.52|South Africa|2020-07-13	0.0002886009	Africa
Africa|hCoV-19/South Africa/KRISP-K000658/2020|EPI ISL 509299|C.1|South Africa|2020-07-13	Africa|hCoV-19/South Africa/LR00069/2020|EPI ISL 514381|B.1.1.52|South Africa|2020-07-13	0.0005598698	Africa
Africa|hCoV-19/South Africa/KRISP-K000659/2020|EPI ISL 509300|B.1.1.206|South Africa|2020-07-13	Africa|hCoV-19/South Africa/LR00069/2020|EPI ISL 514381|B.1.1.52|South Africa|2020-07-13	0.0003146456	Africa
Africa|hCoV-19/South Africa/KRISP-K001035/2020|EPI ISL 509301|H.1|South Africa|2020-07-17	Africa|hCoV-19/South Africa/LR00069/2020|EPI ISL 514381|B.1.1.52|South Africa|2020-07-13	0.0003146675	Africa
Africa|hCoV-19/South Africa/KRISP-K001037/2020|EPI ISL 509302|B.1.140|South Africa|2020-07-16	Africa|hCoV-19/South Africa/LR00069/2020|EPI ISL 514381|B.1.1.52|South Africa|2020-07-13	0.0004896147	Africa
Africa|hCoV-19/South Africa/KRISP-K001038/2020|EPI ISL 509303|B.1.1.273|South Africa|2020-07-16	Africa|hCoV-19/South Africa/LR00069/2020|EPI ISL 514381|B.1.1.52|South Africa|2020-07-13	0.0004545374	Africa
Africa|hCoV-19/South Africa/KRISP-K001041/2020|EPI ISL 509304|B.1.1.273|South Africa|2020-07-16	Africa|hCoV-19/South Africa/LR00069/2020|EPI ISL 514381|B.1.1.52|South Africa|2020-07-13	0.0004545486	Africa
Africa|hCoV-19/South Africa/KRISP-K001043/2020|EPI ISL 509305|B.1.5.16|South Africa|2020-07-02	Africa|hCoV-19/South Africa/LR00069/2020|EPI ISL 514381|B.1.1.52|South Africa|2020-07-13	0.0006645306	Africa
Africa|hCoV-19/South Africa/KRISP-K001044/2020|EPI ISL 509306|B.1.1|South Africa|2020-07-18	Africa|hCoV-19/South Africa/LR00069/2020|EPI ISL 514381|B.1.1.52|South Africa|2020-07-13	0.0002447251	Africa
Africa|hCoV-19/South Africa/KRISP-K001045/2020|EPI ISL 509307|C.2|South Africa|2020-07-18	Africa|hCoV-19/South Africa/LR00069/2020|EPI ISL 514381|B.1.1.52|South Africa|2020-07-13	0.0004895565	Africa
Africa|hCoV-19/South Africa/KRISP-K001049/2020|EPI ISL 509308|B.1.1.34|South Africa|2020-07-16	Africa|hCoV-19/South Africa/LR00069/2020|EPI ISL 514381|B.1.1.52|South Africa|2020-07-13	0.0004895583	Africa
Africa|hCoV-19/South Africa/KRISP-K001051/2020|EPI ISL 509309|B.1.1.206|South Africa|2020-07-14	Africa|hCoV-19/South Africa/LR00069/2020|EPI ISL 514381|B.1.1.52|South Africa|2020-07-13	0.0003496769	Africa
Africa|hCoV-19/South Africa/KRISP-K001052/2020|EPI ISL 509310|B.1.1.206|South Africa|2020-07-14	Africa|hCoV-19/South Africa/LR00069/2020|EPI ISL 514381|B.1.1.52|South Africa|2020-07-13	0.0002447200	Africa
Africa|hCoV-19/South Africa/KRISP-K001053/2020|EPI ISL 509311|B.1.1.206|South Africa|2020-07-03	Africa|hCoV-19/South Africa/LR00069/2020|EPI ISL 514381|B.1.1.52|South Africa|2020-07-13	0.0001752742	Africa
Africa|hCoV-19/South Africa/KRISP-K001055/2020|EPI ISL 509313|B.1.1.62|South Africa|2020-07-13	Africa|hCoV-19/South Africa/LR00069/2020|EPI ISL 514381|B.1.1.52|South Africa|2020-07-13	0.0003496696	Africa
Africa|hCoV-19/South Africa/KRISP-K001057/2020|EPI ISL 509314|B.1.1.254|South Africa|2020-07-03	Africa|hCoV-19/South Africa/LR00069/2020|EPI ISL 514381|B.1.1.52|South Africa|2020-07-13	0.0003146456	Africa
Africa|hCoV-19/South Africa/KRISP-K001059/2020|EPI ISL 509316|B.1.1|South Africa|2020-07-01	Africa|hCoV-19/South Africa/LR00069/2020|EPI ISL 514381|B.1.1.52|South Africa|2020-07-13	0.0004545691	Africa
Africa|hCoV-19/South Africa/KRISP-K001061/2020|EPI ISL 509317|B.1.1.206|South Africa|2020-07-04	Africa|hCoV-19/South Africa/LR00069/2020|EPI ISL 514381|B.1.1.52|South Africa|2020-07-13	0.0001747927	Africa
Africa|hCoV-19/South Africa/KRISP-K001062/2020|EPI ISL 509318|B.1.1.206|South Africa|2020-07-03	Africa|hCoV-19/South Africa/LR00069/2020|EPI ISL 514381|B.1.1.52|South Africa|2020-07-13	0.0001747884	Africa
Africa|hCoV-19/South Africa/KRISP-K001063/2020|EPI ISL 509319|B.1.5|South Africa|2020-07-03	Africa|hCoV-19/South Africa/LR00069/2020|EPI ISL 514381|B.1.1.52|South Africa|2020-07-13	0.0004896045	Africa
Africa|hCoV-19/South Africa/KRISP-K001064/2020|EPI ISL 509320|B.1.1.273|South Africa|2020-07-03	Africa|hCoV-19/South Africa/LR00069/2020|EPI ISL 514381|B.1.1.52|South Africa|2020-07-13	0.0002796917	Africa
Africa|hCoV-19/South Africa/KRISP-K001065/2020|EPI ISL 509321|B.1.1|South Africa|2020-07-03	Africa|hCoV-19/South Africa/LR00069/2020|EPI ISL 514381|B.1.1.52|South Africa|2020-07-13	0.0002796986	Africa
Africa|hCoV-19/South Africa/KRISP-K001067/2020|EPI ISL 509323|B.1.1.206|South Africa|2020-07-02	Africa|hCoV-19/South Africa/LR00069/2020|EPI ISL 514381|B.1.1.52|South Africa|2020-07-13	0.0002447362	Africa
Africa|hCoV-19/South Africa/KRISP-K001068/2020|EPI ISL 509324|C.1|South Africa|2020-07-14	Africa|hCoV-19/South Africa/LR00069/2020|EPI ISL 514381|B.1.1.52|South Africa|2020-07-13	0.0004545374	Africa
Africa|hCoV-19/South Africa/KRISP-K001071/2020|EPI ISL 509325|B.1.1.273|South Africa|2020-07-18	Africa|hCoV-19/South Africa/LR00069/2020|EPI ISL 514381|B.1.1.52|South Africa|2020-07-13	0.0003846098	Africa
Africa|hCoV-19/South Africa/KRISP-K001072/2020|EPI ISL 509326|B.1.1.206|South Africa|2020-07-14	Africa|hCoV-19/South Africa/LR00069/2020|EPI ISL 514381|B.1.1.52|South Africa|2020-07-13	0.0001747884	Africa
Africa|hCoV-19/South Africa/KRISP-K001073/2020|EPI ISL 509327|B.1.1|South Africa|2020-07-14	Africa|hCoV-19/South Africa/LR00069/2020|EPI ISL 514381|B.1.1.52|South Africa|2020-07-13	0.0002796986	Africa
Africa|hCoV-19/South Africa/KRISP-K001074/2020|EPI ISL 509328|C.1|South Africa|2020-07-14	Africa|hCoV-19/South Africa/LR00069/2020|EPI ISL 514381|B.1.1.52|South Africa|2020-07-13	0.0004895342	Africa
Africa|hCoV-19/South Africa/KRISP-K001075/2020|EPI ISL 509329|C.1|South Africa|2020-07-02	Africa|hCoV-19/South Africa/LR00069/2020|EPI ISL 514381|B.1.1.52|South Africa|2020-07-13	0.0004545374	Africa
Africa|hCoV-19/South Africa/KRISP-K001076/2020|EPI ISL 509330|B.1.1|South Africa|2020-07-04	Africa|hCoV-19/South Africa/LR00069/2020|EPI ISL 514381|B.1.1.52|South Africa|2020-07-13	0.0002796791	Africa
Africa|hCoV-19/South Africa/KRISP-K001077/2020|EPI ISL 509331|B.1.1|South Africa|2020-07-03	Africa|hCoV-19/South Africa/LR00069/2020|EPI ISL 514381|B.1.1.52|South Africa|2020-07-13	0.0003496380	Africa
Africa|hCoV-19/South Africa/KRISP-K001078/2020|EPI ISL 509332|H.1|South Africa|2020-07-03	Africa|hCoV-19/South Africa/LR00069/2020|EPI ISL 514381|B.1.1.52|South Africa|2020-07-13	0.0003146675	Africa
Africa|hCoV-19/South Africa/KRISP-K001079/2020|EPI ISL 509333|B.1.1.273|South Africa|2020-07-03	Africa|hCoV-19/South Africa/LR00069/2020|EPI ISL 514381|B.1.1.52|South Africa|2020-07-13	0.0004545374	Africa
Africa|hCoV-19/South Africa/KRISP-K001080/2020|EPI ISL 509334|B.1.1|South Africa|2020-07-01	Africa|hCoV-19/South Africa/LR00069/2020|EPI ISL 514381|B.1.1.52|South Africa|2020-07-13	0.0003146533	Africa
Africa|hCoV-19/South Africa/KRISP-K001082/2020|EPI ISL 509335|B.1.1.40|South Africa|2020-07-18	Africa|hCoV-19/South Africa/LR00069/2020|EPI ISL 514381|B.1.1.52|South Africa|2020-07-13	0.0004545580	Africa
Africa|hCoV-19/South Africa/KRISP-K001084/2020|EPI ISL 509337|C.1|South Africa|2020-07-03	Africa|hCoV-19/South Africa/LR00069/2020|EPI ISL 514381|B.1.1.52|South Africa|2020-07-13	0.0004895121	Africa
Africa|hCoV-19/South Africa/KRISP-K001085/2020|EPI ISL 509338|C.1|South Africa|2020-07-13	Africa|hCoV-19/South Africa/LR00069/2020|EPI ISL 514381|B.1.1.52|South Africa|2020-07-13	0.0004195641	Africa
Africa|hCoV-19/South Africa/KRISP-K001087/2020|EPI ISL 509339|B.1.1.56|South Africa|2020-07-13	Africa|hCoV-19/South Africa/LR00069/2020|EPI ISL 514381|B.1.1.52|South Africa|2020-07-13	0.0004545992	Africa
Africa|hCoV-19/South Africa/KRISP-K001088/2020|EPI ISL 509340|B.1.1.99|South Africa|2020-07-13	Africa|hCoV-19/South Africa/LR00069/2020|EPI ISL 514381|B.1.1.52|South Africa|2020-07-13	0.0002447140	Africa
Africa|hCoV-19/South Africa/KRISP-K001091/2020|EPI ISL 509342|B.1.1.206|South Africa|2020-07-10	Africa|hCoV-19/South Africa/LR00069/2020|EPI ISL 514381|B.1.1.52|South Africa|2020-07-13	0.0002447201	Africa
Africa|hCoV-19/South Africa/KRISP-K001096/2020|EPI ISL 509345|B.1.1.206|South Africa|2020-07-13	Africa|hCoV-19/South Africa/LR00069/2020|EPI ISL 514381|B.1.1.52|South Africa|2020-07-13	0.0002796917	Africa
Africa|hCoV-19/South Africa/KRISP-K001097/2020|EPI ISL 509346|B.1.1|South Africa|2020-07-13	Africa|hCoV-19/South Africa/LR00069/2020|EPI ISL 514381|B.1.1.52|South Africa|2020-07-13	0.0003496551	Africa
Africa|hCoV-19/South Africa/KRISP-K001098/2020|EPI ISL 509347|B.1.1|South Africa|2020-07-10	Africa|hCoV-19/South Africa/LR00069/2020|EPI ISL 514381|B.1.1.52|South Africa|2020-07-13	0.0002796859	Africa
Africa|hCoV-19/South Africa/KRISP-K001099/2020|EPI ISL 509348|B.1.1.62|South Africa|2020-07-13	Africa|hCoV-19/South Africa/LR00069/2020|EPI ISL 514381|B.1.1.52|South Africa|2020-07-13	0.0003146741	Africa
Africa|hCoV-19/South Africa/KRISP-K001101/2020|EPI ISL 509350|C.1|South Africa|2020-07-10	Africa|hCoV-19/South Africa/LR00069/2020|EPI ISL 514381|B.1.1.52|South Africa|2020-07-13	0.0004195831	Africa
Africa|hCoV-19/South Africa/KRISP-K001103/2020|EPI ISL 509352|B.1.1.206|South Africa|2020-07-13	Africa|hCoV-19/South Africa/LR00069/2020|EPI ISL 514381|B.1.1.52|South Africa|2020-07-13	0.0002097505	Africa
Africa|hCoV-19/South Africa/KRISP-K001104/2020|EPI ISL 509353|C.1|South Africa|2020-07-13	Africa|hCoV-19/South Africa/LR00069/2020|EPI ISL 514381|B.1.1.52|South Africa|2020-07-13	0.0004195538	Africa
Africa|hCoV-19/South Africa/KRISP-K001105/2020|EPI ISL 509354|B.1.1.206|South Africa|2020-07-10	Africa|hCoV-19/South Africa/LR00069/2020|EPI ISL 514381|B.1.1.52|South Africa|2020-07-13	0.0002097556	Africa
Africa|hCoV-19/South Africa/KRISP-K001109/2020|EPI ISL 509356|B.1.1.34|South Africa|2020-07-16	Africa|hCoV-19/South Africa/LR00069/2020|EPI ISL 514381|B.1.1.52|South Africa|2020-07-13	0.0003496294	Africa
Africa|hCoV-19/South Africa/KRISP-K001110/2020|EPI ISL 509357|C.1|South Africa|2020-07-17	Africa|hCoV-19/South Africa/LR00069/2020|EPI ISL 514381|B.1.1.52|South Africa|2020-07-13	0.0004545580	Africa
Africa|hCoV-19/South Africa/KRISP-K001112/2020|EPI ISL 509358|B.1.5|South Africa|2020-07-17	Africa|hCoV-19/South Africa/LR00069/2020|EPI ISL 514381|B.1.1.52|South Africa|2020-07-13	0.0004546215	Africa
Africa|hCoV-19/South Africa/KRISP-K001113/2020|EPI ISL 509359|B.1|South Africa|2020-07-14	Africa|hCoV-19/South Africa/LR00069/2020|EPI ISL 514381|B.1.1.52|South Africa|2020-07-13	0.0005312993	Africa
Africa|hCoV-19/South Africa/KRISP-K001114/2020|EPI ISL 509360|B.1.1|South Africa|2020-07-17	Africa|hCoV-19/South Africa/LR00069/2020|EPI ISL 514381|B.1.1.52|South Africa|2020-07-13	0.0002447140	Africa
Africa|hCoV-19/South Africa/KRISP-K001115/2020|EPI ISL 509361|B.1|South Africa|2020-07-14	Africa|hCoV-19/South Africa/LR00069/2020|EPI ISL 514381|B.1.1.52|South Africa|2020-07-13	0.0005595948	Africa
Africa|hCoV-19/South Africa/KRISP-K001116/2020|EPI ISL 509362|C.1|South Africa|2020-07-16	Africa|hCoV-19/South Africa/LR00069/2020|EPI ISL 514381|B.1.1.52|South Africa|2020-07-13	0.0004895564	Africa
Africa|hCoV-19/South Africa/KRISP-K001117/2020|EPI ISL 509363|H.1|South Africa|2020-07-17	Africa|hCoV-19/South Africa/LR00069/2020|EPI ISL 514381|B.1.1.52|South Africa|2020-07-13	0.0003846272	Africa
Africa|hCoV-19/South Africa/KRISP-K001118/2020|EPI ISL 509364|B.1.1.206|South Africa|2020-07-16	Africa|hCoV-19/South Africa/LR00069/2020|EPI ISL 514381|B.1.1.52|South Africa|2020-07-13	0.0001747884	Africa
Africa|hCoV-19/South Africa/KRISP-K001121/2020|EPI ISL 509365|B.1.1.273|South Africa|2020-07-16	Africa|hCoV-19/South Africa/LR00069/2020|EPI ISL 514381|B.1.1.52|South Africa|2020-07-13	0.0003846019	Africa
Africa|hCoV-19/South Africa/KRISP-K001122/2020|EPI ISL 515801|B.1.106|South Africa|2020-07-16	Africa|hCoV-19/South Africa/LR00069/2020|EPI ISL 514381|B.1.1.52|South Africa|2020-07-13	0.0004545692	Africa
Africa|hCoV-19/South Africa/KRISP-K001123/2020|EPI ISL 509366|B.1.1.34|South Africa|2020-07-15	Africa|hCoV-19/South Africa/LR00069/2020|EPI ISL 514381|B.1.1.52|South Africa|2020-07-13	0.0003496294	Africa
Africa|hCoV-19/South Africa/KRISP-K001124/2020|EPI ISL 509367|B.1.1.40|South Africa|2020-07-16	Africa|hCoV-19/South Africa/LR00069/2020|EPI ISL 514381|B.1.1.52|South Africa|2020-07-13	0.0004195729	Africa
Africa|hCoV-19/South Africa/KRISP-K001125/2020|EPI ISL 509368|B.1.1.117|South Africa|2020-07-16	Africa|hCoV-19/South Africa/LR00069/2020|EPI ISL 514381|B.1.1.52|South Africa|2020-07-13	0.0003496221	Africa
Africa|hCoV-19/South Africa/KRISP-K001126/2020|EPI ISL 509369|B.1.5|South Africa|2020-07-16	Africa|hCoV-19/South Africa/LR00069/2020|EPI ISL 514381|B.1.1.52|South Africa|2020-07-13	0.0004895685	Africa
Africa|hCoV-19/South Africa/KRISP-K001128/2020|EPI ISL 509371|B.1.1.273|South Africa|2020-07-16	Africa|hCoV-19/South Africa/LR00069/2020|EPI ISL 514381|B.1.1.52|South Africa|2020-07-13	0.0003192171	Africa
Africa|hCoV-19/South Africa/KRISP-K001317/2020|EPI ISL 515802|B.1.1.62|South Africa|2020-07-17	Africa|hCoV-19/South Africa/LR00069/2020|EPI ISL 514381|B.1.1.52|South Africa|2020-07-13	0.0003496453	Africa
Africa|hCoV-19/South Africa/KRISP-K001318/2020|EPI ISL 515803|B.1.1|South Africa|2020-07-18	Africa|hCoV-19/South Africa/LR00069/2020|EPI ISL 514381|B.1.1.52|South Africa|2020-07-13	0.0002447362	Africa
Africa|hCoV-19/South Africa/KRISP-K001319/2020|EPI ISL 515804|B.1.1.40|South Africa|2020-07-18	Africa|hCoV-19/South Africa/LR00069/2020|EPI ISL 514381|B.1.1.52|South Africa|2020-07-13	0.0003496294	Africa
Africa|hCoV-19/South Africa/KRISP-K001320/2020|EPI ISL 515805|C.6|South Africa|2020-07-18	Africa|hCoV-19/South Africa/LR00069/2020|EPI ISL 514381|B.1.1.52|South Africa|2020-07-13	0.0006647260	Africa
Africa|hCoV-19/South Africa/KRISP-K001321/2020|EPI ISL 515806|B.1.5.31|South Africa|2020-07-18	Africa|hCoV-19/South Africa/LR00069/2020|EPI ISL 514381|B.1.1.52|South Africa|2020-07-13	0.0005245616	Africa
Africa|hCoV-19/South Africa/KRISP-K001322/2020|EPI ISL 515807|B.1.1.57|South Africa|2020-07-18	Africa|hCoV-19/South Africa/LR00069/2020|EPI ISL 514381|B.1.1.52|South Africa|2020-07-13	0.0003846098	Africa
Africa|hCoV-19/South Africa/KRISP-K001323/2020|EPI ISL 515808|B.1|South Africa|2020-07-18	Africa|hCoV-19/South Africa/LR00069/2020|EPI ISL 514381|B.1.1.52|South Africa|2020-07-13	0.0004896147	Africa
Africa|hCoV-19/South Africa/KRISP-K001324/2020|EPI ISL 515809|B.1.5.16|South Africa|2020-07-18	Africa|hCoV-19/South Africa/LR00069/2020|EPI ISL 514381|B.1.1.52|South Africa|2020-07-13	0.0006295421	Africa
Africa|hCoV-19/South Africa/KRISP-K001325/2020|EPI ISL 515810|H.1|South Africa|2020-07-18	Africa|hCoV-19/South Africa/LR00069/2020|EPI ISL 514381|B.1.1.52|South Africa|2020-07-13	0.0003496379	Africa
Africa|hCoV-19/South Africa/KRISP-K001326/2020|EPI ISL 515811|B.1.1.34|South Africa|2020-07-18	Africa|hCoV-19/South Africa/LR00069/2020|EPI ISL 514381|B.1.1.52|South Africa|2020-07-13	0.0003846004	Africa
Africa|hCoV-19/South Africa/KRISP-K001327/2020|EPI ISL 515812|B.1.5.16|South Africa|2020-07-18	Africa|hCoV-19/South Africa/LR00069/2020|EPI ISL 514381|B.1.1.52|South Africa|2020-07-13	0.0004896027	Africa
Africa|hCoV-19/South Africa/KRISP-K001328/2020|EPI ISL 515813|B.1.1.34|South Africa|2020-07-18	Africa|hCoV-19/South Africa/LR00069/2020|EPI ISL 514381|B.1.1.52|South Africa|2020-07-13	0.0004895786	Africa
Africa|hCoV-19/South Africa/KRISP-K001329/2020|EPI ISL 515814|B.1.1.206|South Africa|2020-07-18	Africa|hCoV-19/South Africa/LR00069/2020|EPI ISL 514381|B.1.1.52|South Africa|2020-07-13	0.0002796791	Africa
Africa|hCoV-19/South Africa/KRISP-K001330/2020|EPI ISL 515815|B.1.1.206|South Africa|2020-07-18	Africa|hCoV-19/South Africa/LR00069/2020|EPI ISL 514381|B.1.1.52|South Africa|2020-07-13	0.0002097505	Africa
Africa|hCoV-19/South Africa/KRISP-K001331/2020|EPI ISL 515816|B.1.1.206|South Africa|2020-07-19	Africa|hCoV-19/South Africa/LR00069/2020|EPI ISL 514381|B.1.1.52|South Africa|2020-07-13	0.0002447311	Africa
Africa|hCoV-19/South Africa/KRISP-K001332/2020|EPI ISL 515817|B.1.1.62|South Africa|2020-07-19	Africa|hCoV-19/South Africa/LR00069/2020|EPI ISL 514381|B.1.1.52|South Africa|2020-07-13	0.0003846178	Africa
Africa|hCoV-19/South Africa/KRISP-K001333/2020|EPI ISL 515818|B.1.1.206|South Africa|2020-07-19	Africa|hCoV-19/South Africa/LR00069/2020|EPI ISL 514381|B.1.1.52|South Africa|2020-07-13	0.0002447261	Africa
Africa|hCoV-19/South Africa/KRISP-K001334/2020|EPI ISL 515819|B.1.1.206|South Africa|2020-07-19	Africa|hCoV-19/South Africa/LR00069/2020|EPI ISL 514381|B.1.1.52|South Africa|2020-07-13	0.0002447311	Africa
Africa|hCoV-19/South Africa/KRISP-K001335/2020|EPI ISL 515820|B.1.1.206|South Africa|2020-07-19	Africa|hCoV-19/South Africa/LR00069/2020|EPI ISL 514381|B.1.1.52|South Africa|2020-07-13	0.0003146675	Africa
Africa|hCoV-19/South Africa/KRISP-K001336/2020|EPI ISL 515821|B.1.1.62|South Africa|2020-07-19	Africa|hCoV-19/South Africa/LR00069/2020|EPI ISL 514381|B.1.1.52|South Africa|2020-07-13	0.0002797044	Africa
Africa|hCoV-19/South Africa/KRISP-K001337/2020|EPI ISL 515822|B.1.1.206|South Africa|2020-07-19	Africa|hCoV-19/South Africa/LR00069/2020|EPI ISL 514381|B.1.1.52|South Africa|2020-07-13	0.0002447362	Africa
Africa|hCoV-19/South Africa/KRISP-K001338/2020|EPI ISL 515823|B.1.5.16|South Africa|2020-07-18	Africa|hCoV-19/South Africa/LR00069/2020|EPI ISL 514381|B.1.1.52|South Africa|2020-07-13	0.0004896027	Africa
Africa|hCoV-19/South Africa/KRISP-K001339/2020|EPI ISL 515824|B.1.1.57|South Africa|2020-07-10	Africa|hCoV-19/South Africa/LR00069/2020|EPI ISL 514381|B.1.1.52|South Africa|2020-07-13	0.0004205770	Africa
Africa|hCoV-19/South Africa/KRISP-K001340/2020|EPI ISL 515825|B.1.1.206|South Africa|2020-07-10	Africa|hCoV-19/South Africa/LR00069/2020|EPI ISL 514381|B.1.1.52|South Africa|2020-07-13	0.0002796986	Africa
Africa|hCoV-19/South Africa/KRISP-K001341/2020|EPI ISL 515826|B.1.1.56|South Africa|2020-07-10	Africa|hCoV-19/South Africa/LR00069/2020|EPI ISL 514381|B.1.1.52|South Africa|2020-07-13	0.0004195919	Africa
Africa|hCoV-19/South Africa/KRISP-K001344/2020|EPI ISL 515829|B.1.1.254|South Africa|2020-07-13	Africa|hCoV-19/South Africa/LR00069/2020|EPI ISL 514381|B.1.1.52|South Africa|2020-07-13	0.0003496221	Africa
Africa|hCoV-19/South Africa/KRISP-K001345/2020|EPI ISL 515830|B.1.106|South Africa|2020-07-13	Africa|hCoV-19/South Africa/LR00069/2020|EPI ISL 514381|B.1.1.52|South Africa|2020-07-13	0.0005595557	Africa
Africa|hCoV-19/South Africa/KRISP-K001346/2020|EPI ISL 515831|H.1|South Africa|2020-07-13	Africa|hCoV-19/South Africa/LR00069/2020|EPI ISL 514381|B.1.1.52|South Africa|2020-07-13	0.0003146675	Africa
Africa|hCoV-19/South Africa/KRISP-K001347/2020|EPI ISL 515832|H.1|South Africa|2020-07-01	Africa|hCoV-19/South Africa/LR00069/2020|EPI ISL 514381|B.1.1.52|South Africa|2020-07-13	0.0002796859	Africa
Africa|hCoV-19/South Africa/KRISP-K001348/2020|EPI ISL 515833|B.1.5|South Africa|2020-07-01	Africa|hCoV-19/South Africa/LR00069/2020|EPI ISL 514381|B.1.1.52|South Africa|2020-07-13	0.0004896147	Africa
Africa|hCoV-19/South Africa/KRISP-K001349/2020|EPI ISL 515834|B.1.5|South Africa|2020-07-01	Africa|hCoV-19/South Africa/LR00069/2020|EPI ISL 514381|B.1.1.52|South Africa|2020-07-13	0.0005643649	Africa
Africa|hCoV-19/South Africa/KRISP-K001350/2020|EPI ISL 515835|B.1.1.273|South Africa|2020-06-30	Africa|hCoV-19/South Africa/LR00069/2020|EPI ISL 514381|B.1.1.52|South Africa|2020-07-13	0.0003496222	Africa
Africa|hCoV-19/South Africa/KRISP-K001351/2020|EPI ISL 515836|B.1.1.206|South Africa|2020-07-01	Africa|hCoV-19/South Africa/LR00069/2020|EPI ISL 514381|B.1.1.52|South Africa|2020-07-13	0.0003496538	Africa
Africa|hCoV-19/South Africa/KRISP-K001352/2020|EPI ISL 515837|B.1.1|South Africa|2020-06-24	Africa|hCoV-19/South Africa/LR00069/2020|EPI ISL 514381|B.1.1.52|South Africa|2020-07-13	0.0003146456	Africa
Africa|hCoV-19/South Africa/KRISP-K001353/2020|EPI ISL 515838|B.1.1.1|South Africa|2020-07-01	Africa|hCoV-19/South Africa/LR00069/2020|EPI ISL 514381|B.1.1.52|South Africa|2020-07-13	0.0005595165	Africa
Africa|hCoV-19/South Africa/KRISP-K001354/2020|EPI ISL 515839|B.1.1.273|South Africa|2020-07-01	Africa|hCoV-19/South Africa/LR00069/2020|EPI ISL 514381|B.1.1.52|South Africa|2020-07-13	0.0004545692	Africa
Africa|hCoV-19/South Africa/KRISP-K001355/2020|EPI ISL 515840|B.1.1.273|South Africa|2020-07-17	Africa|hCoV-19/South Africa/LR00069/2020|EPI ISL 514381|B.1.1.52|South Africa|2020-07-13	0.0003496307	Africa
Africa|hCoV-19/South Africa/KRISP-K001356/2020|EPI ISL 515841|B.1.1.34|South Africa|2020-07-16	Africa|hCoV-19/South Africa/LR00069/2020|EPI ISL 514381|B.1.1.52|South Africa|2020-07-13	0.0003146598	Africa
Africa|hCoV-19/South Africa/KRISP-K001357/2020|EPI ISL 515842|C.1|South Africa|2020-07-16	Africa|hCoV-19/South Africa/LR00069/2020|EPI ISL 514381|B.1.1.52|South Africa|2020-07-13	0.0006295111	Africa
Africa|hCoV-19/South Africa/KRISP-K001358/2020|EPI ISL 515843|H.1|South Africa|2020-07-15	Africa|hCoV-19/South Africa/LR00069/2020|EPI ISL 514381|B.1.1.52|South Africa|2020-07-13	0.0003496538	Africa
Africa|hCoV-19/South Africa/KRISP-K001359/2020|EPI ISL 515844|B.1.1.273|South Africa|2020-07-16	Africa|hCoV-19/South Africa/LR00069/2020|EPI ISL 514381|B.1.1.52|South Africa|2020-07-13	0.0004895121	Africa
Africa|hCoV-19/South Africa/KRISP-K001360/2020|EPI ISL 515845|B.1.1.206|South Africa|2020-07-16	Africa|hCoV-19/South Africa/LR00069/2020|EPI ISL 514381|B.1.1.52|South Africa|2020-07-13	0.0003146818	Africa
Africa|hCoV-19/South Africa/KRISP-K001361/2020|EPI ISL 515846|C.1|South Africa|2020-07-16	Africa|hCoV-19/South Africa/LR00069/2020|EPI ISL 514381|B.1.1.52|South Africa|2020-07-13	0.0005595810	Africa
Africa|hCoV-19/South Africa/KRISP-K001362/2020|EPI ISL 515847|B.1.1|South Africa|2020-07-15	Africa|hCoV-19/South Africa/LR00069/2020|EPI ISL 514381|B.1.1.52|South Africa|2020-07-13	0.0002796986	Africa
Africa|hCoV-19/South Africa/KRISP-K001363/2020|EPI ISL 515848|H.1|South Africa|2020-07-17	Africa|hCoV-19/South Africa/LR00069/2020|EPI ISL 514381|B.1.1.52|South Africa|2020-07-13	0.0002796733	Africa
Africa|hCoV-19/South Africa/KRISP-K001364/2020|EPI ISL 515849|B.1.1.273|South Africa|2020-07-16	Africa|hCoV-19/South Africa/LR00069/2020|EPI ISL 514381|B.1.1.52|South Africa|2020-07-13	0.0003146456	Africa
Africa|hCoV-19/South Africa/KRISP-K001365/2020|EPI ISL 515850|B.1.1.273|South Africa|2020-07-16	Africa|hCoV-19/South Africa/LR00069/2020|EPI ISL 514381|B.1.1.52|South Africa|2020-07-13	0.0003846098	Africa
Africa|hCoV-19/South Africa/KRISP-K001366/2020|EPI ISL 515851|B.1.140|South Africa|2020-07-16	Africa|hCoV-19/South Africa/LR00069/2020|EPI ISL 514381|B.1.1.52|South Africa|2020-07-13	0.0006295730	Africa
Africa|hCoV-19/South Africa/KRISP-K001367/2020|EPI ISL 515852|B.1.1.273|South Africa|2020-07-16	Africa|hCoV-19/South Africa/LR00069/2020|EPI ISL 514381|B.1.1.52|South Africa|2020-07-13	0.0003146456	Africa
Africa|hCoV-19/South Africa/KRISP-K001368/2020|EPI ISL 515853|B.1.1.273|South Africa|2020-07-15	Africa|hCoV-19/South Africa/LR00069/2020|EPI ISL 514381|B.1.1.52|South Africa|2020-07-13	0.0004195642	Africa
Africa|hCoV-19/South Africa/KRISP-K001370/2020|EPI ISL 515855|H.1|South Africa|2020-07-15	Africa|hCoV-19/South Africa/LR00069/2020|EPI ISL 514381|B.1.1.52|South Africa|2020-07-13	0.0003159121	Africa
Africa|hCoV-19/South Africa/KRISP-K001372/2020|EPI ISL 515857|B.1.1.52|South Africa|2020-07-15	Africa|hCoV-19/South Africa/LR00069/2020|EPI ISL 514381|B.1.1.52|South Africa|2020-07-13	0.0003503643	Africa
Africa|hCoV-19/South Africa/KRISP-K001373/2020|EPI ISL 515858|B.1.1.273|South Africa|2020-07-17	Africa|hCoV-19/South Africa/LR00069/2020|EPI ISL 514381|B.1.1.52|South Africa|2020-07-13	0.0004195832	Africa
Africa|hCoV-19/South Africa/KRISP-K001374/2020|EPI ISL 515859|B.1.1.273|South Africa|2020-07-16	Africa|hCoV-19/South Africa/LR00069/2020|EPI ISL 514381|B.1.1.52|South Africa|2020-07-13	0.0004196038	Africa
Africa|hCoV-19/South Africa/KRISP-K001375/2020|EPI ISL 515860|B.1.1.273|South Africa|2020-07-16	Africa|hCoV-19/South Africa/LR00069/2020|EPI ISL 514381|B.1.1.52|South Africa|2020-07-13	0.0004545374	Africa
Africa|hCoV-19/South Africa/KRISP-K001377/2020|EPI ISL 515862|B.1.1.206|South Africa|2020-07-16	Africa|hCoV-19/South Africa/LR00069/2020|EPI ISL 514381|B.1.1.52|South Africa|2020-07-13	0.0001747884	Africa
Africa|hCoV-19/South Africa/KRISP-K001378/2020|EPI ISL 515863|B.1.1.117|South Africa|2020-07-17	Africa|hCoV-19/South Africa/LR00069/2020|EPI ISL 514381|B.1.1.52|South Africa|2020-07-13	0.0002796791	Africa
Africa|hCoV-19/South Africa/KRISP-K001379/2020|EPI ISL 515864|B.1.1.206|South Africa|2020-07-09	Africa|hCoV-19/South Africa/LR00069/2020|EPI ISL 514381|B.1.1.52|South Africa|2020-07-13	0.0002097505	Africa
Africa|hCoV-19/South Africa/KRISP-K001380/2020|EPI ISL 515865|B.1.1.206|South Africa|2020-07-19	Africa|hCoV-19/South Africa/LR00069/2020|EPI ISL 514381|B.1.1.52|South Africa|2020-07-13	0.0002447200	Africa
Africa|hCoV-19/South Africa/KRISP-K001381/2020|EPI ISL 515866|C.1|South Africa|2020-07-19	Africa|hCoV-19/South Africa/LR00069/2020|EPI ISL 514381|B.1.1.52|South Africa|2020-07-13	0.0006645141	Africa
Africa|hCoV-19/South Africa/KRISP-K001383/2020|EPI ISL 515867|B.1.1.206|South Africa|2020-07-17	Africa|hCoV-19/South Africa/LR00069/2020|EPI ISL 514381|B.1.1.52|South Africa|2020-07-13	0.0003846526	Africa
Africa|hCoV-19/South Africa/KRISP-K001384/2020|EPI ISL 515868|B.1.1.206|South Africa|2020-07-17	Africa|hCoV-19/South Africa/LR00069/2020|EPI ISL 514381|B.1.1.52|South Africa|2020-07-13	0.0003146675	Africa
Africa|hCoV-19/South Africa/KRISP-K001385/2020|EPI ISL 515869|B.1.1.206|South Africa|2020-07-09	Africa|hCoV-19/South Africa/LR00069/2020|EPI ISL 514381|B.1.1.52|South Africa|2020-07-13	0.0001747884	Africa
Africa|hCoV-19/South Africa/KRISP-K001386/2020|EPI ISL 515870|C.1|South Africa|2020-07-17	Africa|hCoV-19/South Africa/LR00069/2020|EPI ISL 514381|B.1.1.52|South Africa|2020-07-13	0.0005595419	Africa
Africa|hCoV-19/South Africa/KRISP-K001388/2020|EPI ISL 515872|B.1.1.62|South Africa|2020-07-18	Africa|hCoV-19/South Africa/LR00069/2020|EPI ISL 514381|B.1.1.52|South Africa|2020-07-13	0.0003496538	Africa
Africa|hCoV-19/South Africa/KRISP-K001390/2020|EPI ISL 515874|B.1.140|South Africa|2020-07-20	Africa|hCoV-19/South Africa/LR00069/2020|EPI ISL 514381|B.1.1.52|South Africa|2020-07-13	0.0005595948	Africa
Africa|hCoV-19/South Africa/KRISP-K001391/2020|EPI ISL 515875|C.9|South Africa|2020-07-18	Africa|hCoV-19/South Africa/LR00069/2020|EPI ISL 514381|B.1.1.52|South Africa|2020-07-13	0.0005594912	Africa
Africa|hCoV-19/South Africa/KRISP-K001393/2020|EPI ISL 515877|B.1.1.206|South Africa|2020-07-16	Africa|hCoV-19/South Africa/LR00069/2020|EPI ISL 514381|B.1.1.52|South Africa|2020-07-13	0.0002097505	Africa
Africa|hCoV-19/South Africa/KRISP-K001394/2020|EPI ISL 515878|B.1.1.273|South Africa|2020-07-18	Africa|hCoV-19/South Africa/LR00069/2020|EPI ISL 514381|B.1.1.52|South Africa|2020-07-13	0.0004195642	Africa
Africa|hCoV-19/South Africa/KRISP-K001395/2020|EPI ISL 515879|B.1.1.273|South Africa|2020-07-19	Africa|hCoV-19/South Africa/LR00069/2020|EPI ISL 514381|B.1.1.52|South Africa|2020-07-13	0.0004657506	Africa
Africa|hCoV-19/South Africa/KRISP-K001397/2020|EPI ISL 515880|C.9|South Africa|2020-07-18	Africa|hCoV-19/South Africa/LR00069/2020|EPI ISL 514381|B.1.1.52|South Africa|2020-07-13	0.0005634906	Africa
Africa|hCoV-19/South Africa/KRISP-K001398/2020|EPI ISL 515881|B.1.1.206|South Africa|2020-07-18	Africa|hCoV-19/South Africa/LR00069/2020|EPI ISL 514381|B.1.1.52|South Africa|2020-07-13	0.0003146818	Africa
Africa|hCoV-19/South Africa/KRISP-K001399/2020|EPI ISL 515882|B.1.1.206|South Africa|2020-07-18	Africa|hCoV-19/South Africa/LR00069/2020|EPI ISL 514381|B.1.1.52|South Africa|2020-07-13	0.0001747927	Africa
Africa|hCoV-19/South Africa/KRISP-K001400/2020|EPI ISL 515883|B.1.106|South Africa|2020-07-17	Africa|hCoV-19/South Africa/LR00069/2020|EPI ISL 514381|B.1.1.52|South Africa|2020-07-13	0.0004545692	Africa
Africa|hCoV-19/South Africa/KRISP-K001402/2020|EPI ISL 515885|B.1.1.206|South Africa|2020-07-18	Africa|hCoV-19/South Africa/LR00069/2020|EPI ISL 514381|B.1.1.52|South Africa|2020-07-13	0.0002447371	Africa
Africa|hCoV-19/South Africa/KRISP-K001403/2020|EPI ISL 515886|B.1.1.206|South Africa|2020-07-18	Africa|hCoV-19/South Africa/LR00069/2020|EPI ISL 514381|B.1.1.52|South Africa|2020-07-13	0.0002097651	Africa
Africa|hCoV-19/South Africa/KRISP-K001405/2020|EPI ISL 515888|B.1.1.206|South Africa|2020-07-18	Africa|hCoV-19/South Africa/LR00069/2020|EPI ISL 514381|B.1.1.52|South Africa|2020-07-13	0.0002097556	Africa
Africa|hCoV-19/South Africa/KRISP-K001407/2020|EPI ISL 515890|C.9|South Africa|2020-07-18	Africa|hCoV-19/South Africa/LR00069/2020|EPI ISL 514381|B.1.1.52|South Africa|2020-07-13	0.0005964739	Africa
Africa|hCoV-19/South Africa/KRISP-K001408/2020|EPI ISL 515891|B.1.1.206|South Africa|2020-07-18	Africa|hCoV-19/South Africa/LR00069/2020|EPI ISL 514381|B.1.1.52|South Africa|2020-07-13	0.0002097651	Africa
Africa|hCoV-19/South Africa/KRISP-K001409/2020|EPI ISL 515892|B.1.1.273|South Africa|2020-07-17	Africa|hCoV-19/South Africa/LR00069/2020|EPI ISL 514381|B.1.1.52|South Africa|2020-07-13	0.0004895583	Africa
Africa|hCoV-19/South Africa/KRISP-K001410/2020|EPI ISL 515893|C.1|South Africa|2020-07-17	Africa|hCoV-19/South Africa/LR00069/2020|EPI ISL 514381|B.1.1.52|South Africa|2020-07-13	0.0004895462	Africa
Africa|hCoV-19/South Africa/KRISP-K002162/2020|EPI ISL 515568|H.1|South Africa|2020-07-08	Africa|hCoV-19/South Africa/LR00069/2020|EPI ISL 514381|B.1.1.52|South Africa|2020-07-13	0.0003496379	Africa
Africa|hCoV-19/South Africa/KRISP-K002163/2020|EPI ISL 515569|B.1.1.206|South Africa|2020-07-22	Africa|hCoV-19/South Africa/LR00069/2020|EPI ISL 514381|B.1.1.52|South Africa|2020-07-13	0.0002097600	Africa
Africa|hCoV-19/South Africa/KRISP-K002165/2020|EPI ISL 515571|B.1.1.206|South Africa|2020-07-22	Africa|hCoV-19/South Africa/LR00069/2020|EPI ISL 514381|B.1.1.52|South Africa|2020-07-13	0.0002454261	Africa
Africa|hCoV-19/South Africa/KRISP-K002168/2020|EPI ISL 515572|B.1.1|South Africa|2020-07-01	Africa|hCoV-19/South Africa/LR00069/2020|EPI ISL 514381|B.1.1.52|South Africa|2020-07-13	0.0002910422	Africa
Africa|hCoV-19/South Africa/KRISP-K002171/2020|EPI ISL 515573|H.1|South Africa|2020-07-08	Africa|hCoV-19/South Africa/LR00069/2020|EPI ISL 514381|B.1.1.52|South Africa|2020-07-13	0.0003146676	Africa
Africa|hCoV-19/South Africa/KRISP-K002172/2020|EPI ISL 515574|B.1|South Africa|2020-07-08	Africa|hCoV-19/South Africa/LR00069/2020|EPI ISL 514381|B.1.1.52|South Africa|2020-07-13	0.0005948963	Africa
Africa|hCoV-19/South Africa/KRISP-K002173/2020|EPI ISL 515575|B.1.1.206|South Africa|2020-07-08	Africa|hCoV-19/South Africa/LR00069/2020|EPI ISL 514381|B.1.1.52|South Africa|2020-07-13	0.0003146883	Africa
Africa|hCoV-19/South Africa/KRISP-K002174/2020|EPI ISL 515576|B.1.1.206|South Africa|2020-07-09	Africa|hCoV-19/South Africa/LR00069/2020|EPI ISL 514381|B.1.1.52|South Africa|2020-07-13	0.0002453314	Africa
Africa|hCoV-19/South Africa/KRISP-K002175/2020|EPI ISL 515577|B.1.1.57|South Africa|2020-07-09	Africa|hCoV-19/South Africa/LR00069/2020|EPI ISL 514381|B.1.1.52|South Africa|2020-07-13	0.0002818891	Africa
Africa|hCoV-19/South Africa/KRISP-K002176/2020|EPI ISL 515578|B.1.1.206|South Africa|2020-06-29	Africa|hCoV-19/South Africa/LR00069/2020|EPI ISL 514381|B.1.1.52|South Africa|2020-07-13	0.0001794161	Africa
Africa|hCoV-19/South Africa/KRISP-K002177/2020|EPI ISL 515579|B.1.1.57|South Africa|2020-07-09	Africa|hCoV-19/South Africa/LR00069/2020|EPI ISL 514381|B.1.1.52|South Africa|2020-07-13	0.0002818094	Africa
Africa|hCoV-19/South Africa/KRISP-K002179/2020|EPI ISL 515580|B.1.1.273|South Africa|2020-07-08	Africa|hCoV-19/South Africa/LR00069/2020|EPI ISL 514381|B.1.1.52|South Africa|2020-07-13	0.0003146533	Africa
Africa|hCoV-19/South Africa/KRISP-K002182/2020|EPI ISL 515581|B.1.1|South Africa|2020-07-08	Africa|hCoV-19/South Africa/LR00069/2020|EPI ISL 514381|B.1.1.52|South Africa|2020-07-13	0.0002482103	Africa
Africa|hCoV-19/South Africa/KRISP-K002183/2020|EPI ISL 515582|B.1.1.206|South Africa|2020-07-09	Africa|hCoV-19/South Africa/LR00069/2020|EPI ISL 514381|B.1.1.52|South Africa|2020-07-13	0.0003146883	Africa
Africa|hCoV-19/South Africa/KRISP-K002185/2020|EPI ISL 515584|B.1.1.84|South Africa|2020-06-30	Africa|hCoV-19/South Africa/LR00069/2020|EPI ISL 514381|B.1.1.52|South Africa|2020-07-13	0.0002796859	Africa
Africa|hCoV-19/South Africa/KRISP-K002186/2020|EPI ISL 515585|B.1.1.84|South Africa|2020-06-30	Africa|hCoV-19/South Africa/LR00069/2020|EPI ISL 514381|B.1.1.52|South Africa|2020-07-13	0.0003845830	Africa
Africa|hCoV-19/South Africa/KRISP-K002187/2020|EPI ISL 515586|B.1.1.273|South Africa|2020-07-08	Africa|hCoV-19/South Africa/LR00069/2020|EPI ISL 514381|B.1.1.52|South Africa|2020-07-13	0.0003845924	Africa
Africa|hCoV-19/South Africa/KRISP-K002188/2020|EPI ISL 515587|B.1.5|South Africa|2020-07-08	Africa|hCoV-19/South Africa/LR00069/2020|EPI ISL 514381|B.1.1.52|South Africa|2020-07-13	0.0003178868	Africa
Africa|hCoV-19/South Africa/KRISP-K002189/2020|EPI ISL 515588|B.1.5|South Africa|2020-07-08	Africa|hCoV-19/South Africa/LR00069/2020|EPI ISL 514381|B.1.1.52|South Africa|2020-07-13	0.0003506603	Africa
Africa|hCoV-19/South Africa/KRISP-K002190/2020|EPI ISL 515589|B.1.1.62|South Africa|2020-07-14	Africa|hCoV-19/South Africa/LR00069/2020|EPI ISL 514381|B.1.1.52|South Africa|2020-07-13	0.0003146741	Africa
Africa|hCoV-19/South Africa/KRISP-K002191/2020|EPI ISL 515590|B.1.5|South Africa|2020-07-06	Africa|hCoV-19/South Africa/LR00069/2020|EPI ISL 514381|B.1.1.52|South Africa|2020-07-13	0.0003521952	Africa
Africa|hCoV-19/South Africa/KRISP-K002194/2020|EPI ISL 515592|B.1.1.40|South Africa|2020-07-16	Africa|hCoV-19/South Africa/LR00069/2020|EPI ISL 514381|B.1.1.52|South Africa|2020-07-13	0.0004545262	Africa
Africa|hCoV-19/South Africa/KRISP-K002195/2020|EPI ISL 515593|C.1|South Africa|2020-07-10	Africa|hCoV-19/South Africa/LR00069/2020|EPI ISL 514381|B.1.1.52|South Africa|2020-07-13	0.0004546280	Africa
Africa|hCoV-19/South Africa/KRISP-K002196/2020|EPI ISL 515594|B.1.1.273|South Africa|2020-07-05	Africa|hCoV-19/South Africa/LR00069/2020|EPI ISL 514381|B.1.1.52|South Africa|2020-07-13	0.0003845924	Africa
Africa|hCoV-19/South Africa/KRISP-K002197/2020|EPI ISL 515595|B.1.1.206|South Africa|2020-07-13	Africa|hCoV-19/South Africa/LR00069/2020|EPI ISL 514381|B.1.1.52|South Africa|2020-07-13	0.0002183938	Africa
Africa|hCoV-19/South Africa/KRISP-K002198/2020|EPI ISL 515596|B.1.5|South Africa|2020-07-17	Africa|hCoV-19/South Africa/LR00069/2020|EPI ISL 514381|B.1.1.52|South Africa|2020-07-13	0.0004897023	Africa
Africa|hCoV-19/South Africa/KRISP-K002199/2020|EPI ISL 515597|B.1.140|South Africa|2020-07-14	Africa|hCoV-19/South Africa/LR00069/2020|EPI ISL 514381|B.1.1.52|South Africa|2020-07-13	0.0004896147	Africa
Africa|hCoV-19/South Africa/KRISP-K002200/2020|EPI ISL 515598|B.1.144|South Africa|2020-07-01	Africa|hCoV-19/South Africa/LR00069/2020|EPI ISL 514381|B.1.1.52|South Africa|2020-07-13	0.0002185743	Africa
Africa|hCoV-19/South Africa/KRISP-K002201/2020|EPI ISL 515599|B.1.106|South Africa|2020-07-01	Africa|hCoV-19/South Africa/LR00069/2020|EPI ISL 514381|B.1.1.52|South Africa|2020-07-13	0.0004924388	Africa
Africa|hCoV-19/South Africa/KRISP-K002202/2020|EPI ISL 515600|B.1.140|South Africa|2020-07-16	Africa|hCoV-19/South Africa/LR00069/2020|EPI ISL 514381|B.1.1.52|South Africa|2020-07-13	0.0004896147	Africa
Africa|hCoV-19/South Africa/KRISP-K002203/2020|EPI ISL 515601|B.1.140|South Africa|2020-07-09	Africa|hCoV-19/South Africa/LR00069/2020|EPI ISL 514381|B.1.1.52|South Africa|2020-07-13	0.0005595969	Africa
Africa|hCoV-19/South Africa/KRISP-K002204/2020|EPI ISL 515602|B.1.1.273|South Africa|2020-07-18	Africa|hCoV-19/South Africa/LR00069/2020|EPI ISL 514381|B.1.1.52|South Africa|2020-07-13	0.0003845924	Africa
Africa|hCoV-19/South Africa/KRISP-K002205/2020|EPI ISL 515603|B.1.106|South Africa|2020-07-16	Africa|hCoV-19/South Africa/LR00069/2020|EPI ISL 514381|B.1.1.52|South Africa|2020-07-13	0.0006300775	Africa
Africa|hCoV-19/South Africa/KRISP-K002206/2020|EPI ISL 515604|B.1.1.273|South Africa|2020-07-17	Africa|hCoV-19/South Africa/LR00069/2020|EPI ISL 514381|B.1.1.52|South Africa|2020-07-13	0.0004195745	Africa
Africa|hCoV-19/South Africa/KRISP-K002209/2020|EPI ISL 515606|B.1.140|South Africa|2020-07-24	Africa|hCoV-19/South Africa/LR00069/2020|EPI ISL 514381|B.1.1.52|South Africa|2020-07-13	0.0007696984	Africa
Africa|hCoV-19/South Africa/KRISP-K002210/2020|EPI ISL 515607|B.1.1.117|South Africa|2020-07-24	Africa|hCoV-19/South Africa/LR00069/2020|EPI ISL 514381|B.1.1.52|South Africa|2020-07-13	0.0003848695	Africa
Africa|hCoV-19/South Africa/KRISP-K002211/2020|EPI ISL 515608|B.1.140|South Africa|2020-07-08	Africa|hCoV-19/South Africa/LR00069/2020|EPI ISL 514381|B.1.1.52|South Africa|2020-07-13	0.0005630879	Africa
Africa|hCoV-19/South Africa/KRISP-K002213/2020|EPI ISL 515610|C.1|South Africa|2020-07-30	Africa|hCoV-19/South Africa/LR00069/2020|EPI ISL 514381|B.1.1.52|South Africa|2020-07-13	0.0004197006	Africa
Africa|hCoV-19/South Africa/KRISP-K002214/2020|EPI ISL 515611|B.1.1.117|South Africa|2020-07-30	Africa|hCoV-19/South Africa/LR00069/2020|EPI ISL 514381|B.1.1.52|South Africa|2020-07-13	0.0002815518	Africa
Africa|hCoV-19/South Africa/KRISP-K002215/2020|EPI ISL 515612|B.1.1.206|South Africa|2020-07-30	Africa|hCoV-19/South Africa/LR00069/2020|EPI ISL 514381|B.1.1.52|South Africa|2020-07-13	0.0002447363	Africa
Africa|hCoV-19/South Africa/KRISP-K002216/2020|EPI ISL 515613|B.1.1.206|South Africa|2020-07-18	Africa|hCoV-19/South Africa/LR00069/2020|EPI ISL 514381|B.1.1.52|South Africa|2020-07-13	0.0002451742	Africa
Africa|hCoV-19/South Africa/KRISP-K002217/2020|EPI ISL 515614|B.1.144|South Africa|2020-07-18	Africa|hCoV-19/South Africa/LR00069/2020|EPI ISL 514381|B.1.1.52|South Africa|2020-07-13	0.0002140371	Africa
Africa|hCoV-19/South Africa/KRISP-K002218/2020|EPI ISL 515615|B.1.1.206|South Africa|2020-07-17	Africa|hCoV-19/South Africa/LR00069/2020|EPI ISL 514381|B.1.1.52|South Africa|2020-07-13	0.0003507660	Africa
Africa|hCoV-19/South Africa/KRISP-K002219/2020|EPI ISL 515616|H.1|South Africa|2020-07-21	Africa|hCoV-19/South Africa/LR00069/2020|EPI ISL 514381|B.1.1.52|South Africa|2020-07-13	0.0003496502	Africa
Africa|hCoV-19/South Africa/KRISP-K002220/2020|EPI ISL 515617|B.1.144|South Africa|2020-07-13	Africa|hCoV-19/South Africa/LR00069/2020|EPI ISL 514381|B.1.1.52|South Africa|2020-07-13	0.0003577339	Africa
Africa|hCoV-19/South Africa/KRISP-K002221/2020|EPI ISL 515618|B.1.1.206|South Africa|2020-07-20	Africa|hCoV-19/South Africa/LR00069/2020|EPI ISL 514381|B.1.1.52|South Africa|2020-07-13	0.0001810138	Africa
Africa|hCoV-19/South Africa/KRISP-K002222/2020|EPI ISL 515619|B.1.106|South Africa|2020-07-21	Africa|hCoV-19/South Africa/LR00069/2020|EPI ISL 514381|B.1.1.52|South Africa|2020-07-13	0.0003497811	Africa
Africa|hCoV-19/South Africa/KRISP-K002223/2020|EPI ISL 515620|C.1|South Africa|2020-07-21	Africa|hCoV-19/South Africa/LR00069/2020|EPI ISL 514381|B.1.1.52|South Africa|2020-07-13	0.0004239598	Africa
Africa|hCoV-19/South Africa/KRISP-K002225/2020|EPI ISL 515621|B.1.1.206|South Africa|2020-07-21	Africa|hCoV-19/South Africa/LR00069/2020|EPI ISL 514381|B.1.1.52|South Africa|2020-07-13	0.0003250176	Africa
Africa|hCoV-19/South Africa/KRISP-K002226/2020|EPI ISL 515622|B.1.1.254|South Africa|2020-07-21	Africa|hCoV-19/South Africa/LR00069/2020|EPI ISL 514381|B.1.1.52|South Africa|2020-07-13	0.0003146595	Africa
Africa|hCoV-19/South Africa/KRISP-K002227/2020|EPI ISL 515623|B.1.237|South Africa|2020-07-21	Africa|hCoV-19/South Africa/LR00069/2020|EPI ISL 514381|B.1.1.52|South Africa|2020-07-13	0.0005245854	Africa
Africa|hCoV-19/South Africa/KRISP-K002228/2020|EPI ISL 515624|B.1.5|South Africa|2020-07-20	Africa|hCoV-19/South Africa/LR00069/2020|EPI ISL 514381|B.1.1.52|South Africa|2020-07-13	0.0002890207	Africa
Africa|hCoV-19/South Africa/KRISP-K002229/2020|EPI ISL 515625|B.1.1.206|South Africa|2020-07-21	Africa|hCoV-19/South Africa/LR00069/2020|EPI ISL 514381|B.1.1.52|South Africa|2020-07-13	0.0003168160	Africa
Africa|hCoV-19/South Africa/KRISP-K002230/2020|EPI ISL 515626|C.1|South Africa|2020-07-21	Africa|hCoV-19/South Africa/LR00069/2020|EPI ISL 514381|B.1.1.52|South Africa|2020-07-13	0.0004617200	Africa
Africa|hCoV-19/South Africa/KRISP-K002231/2020|EPI ISL 515627|B.1.1|South Africa|2020-07-18	Africa|hCoV-19/South Africa/LR00069/2020|EPI ISL 514381|B.1.1.52|South Africa|2020-07-13	0.0002796918	Africa
Africa|hCoV-19/South Africa/KRISP-K002234/2020|EPI ISL 515628|C.1|South Africa|2020-07-21	Africa|hCoV-19/South Africa/LR00069/2020|EPI ISL 514381|B.1.1.52|South Africa|2020-07-13	0.0004545374	Africa
Africa|hCoV-19/South Africa/KRISP-K002237/2020|EPI ISL 515629|C.1|South Africa|2020-07-20	Africa|hCoV-19/South Africa/LR00069/2020|EPI ISL 514381|B.1.1.52|South Africa|2020-07-13	0.0004244563	Africa
Africa|hCoV-19/South Africa/KRISP-K002238/2020|EPI ISL 515630|B.1.1|South Africa|2020-07-20	Africa|hCoV-19/South Africa/LR00069/2020|EPI ISL 514381|B.1.1.52|South Africa|2020-07-13	0.0001800317	Africa
Africa|hCoV-19/South Africa/KRISP-K002239/2020|EPI ISL 515631|B.1.1.206|South Africa|2020-07-20	Africa|hCoV-19/South Africa/LR00069/2020|EPI ISL 514381|B.1.1.52|South Africa|2020-07-13	0.0002447260	Africa
Africa|hCoV-19/South Africa/KRISP-K002242/2020|EPI ISL 515633|B.1.5|South Africa|2020-07-21	Africa|hCoV-19/South Africa/LR00069/2020|EPI ISL 514381|B.1.1.52|South Africa|2020-07-13	0.0005258117	Africa
Africa|hCoV-19/South Africa/KRISP-K002243/2020|EPI ISL 515634|B.1.1.34|South Africa|2020-07-21	Africa|hCoV-19/South Africa/LR00069/2020|EPI ISL 514381|B.1.1.52|South Africa|2020-07-13	0.0004545469	Africa
Africa|hCoV-19/South Africa/KRISP-K002244/2020|EPI ISL 515635|B.1.106|South Africa|2020-07-20	Africa|hCoV-19/South Africa/LR00069/2020|EPI ISL 514381|B.1.1.52|South Africa|2020-07-13	0.0004557642	Africa
Africa|hCoV-19/South Africa/KRISP-K002249/2020|EPI ISL 515636|B.1.1|South Africa|2020-07-21	Africa|hCoV-19/South Africa/LR00069/2020|EPI ISL 514381|B.1.1.52|South Africa|2020-07-13	0.0003884900	Africa
Africa|hCoV-19/South Africa/KRISP-K002251/2020|EPI ISL 515638|B.1.1|South Africa|2020-07-21	Africa|hCoV-19/South Africa/LR00069/2020|EPI ISL 514381|B.1.1.52|South Africa|2020-07-13	0.0002799699	Africa
Africa|hCoV-19/South Africa/KRISP-K002253/2020|EPI ISL 515639|B.1.1.117|South Africa|2020-07-21	Africa|hCoV-19/South Africa/LR00069/2020|EPI ISL 514381|B.1.1.52|South Africa|2020-07-13	0.0003496294	Africa
Africa|hCoV-19/South Africa/KRISP-K002255/2020|EPI ISL 515640|B.1.1|South Africa|2020-07-21	Africa|hCoV-19/South Africa/LR00069/2020|EPI ISL 514381|B.1.1.52|South Africa|2020-07-13	0.0003152925	Africa
Africa|hCoV-19/South Africa/KRISP-K002256/2020|EPI ISL 515641|B.1.1.56|South Africa|2020-07-21	Africa|hCoV-19/South Africa/LR00069/2020|EPI ISL 514381|B.1.1.52|South Africa|2020-07-13	0.0004545880	Africa
Africa|hCoV-19/South Africa/KRISP-K002257/2020|EPI ISL 515642|B.1.1.206|South Africa|2020-07-19	Africa|hCoV-19/South Africa/LR00069/2020|EPI ISL 514381|B.1.1.52|South Africa|2020-07-13	0.0003146741	Africa
Africa|hCoV-19/South Africa/KRISP-K002258/2020|EPI ISL 515643|B.1.1.206|South Africa|2020-07-18	Africa|hCoV-19/South Africa/LR00069/2020|EPI ISL 514381|B.1.1.52|South Africa|2020-07-13	0.0001398278	Africa
Africa|hCoV-19/South Africa/KRISP-K002259/2020|EPI ISL 515644|C.1|South Africa|2020-07-18	Africa|hCoV-19/South Africa/LR00069/2020|EPI ISL 514381|B.1.1.52|South Africa|2020-07-13	0.0004195641	Africa
Africa|hCoV-19/South Africa/KRISP-K002260/2020|EPI ISL 515645|B.1.5|South Africa|2020-07-16	Africa|hCoV-19/South Africa/LR00069/2020|EPI ISL 514381|B.1.1.52|South Africa|2020-07-13	0.0004896045	Africa
Africa|hCoV-19/South Africa/KRISP-K002263/2020|EPI ISL 515646|B.1.1.206|South Africa|2020-07-19	Africa|hCoV-19/South Africa/LR00069/2020|EPI ISL 514381|B.1.1.52|South Africa|2020-07-13	0.0003155234	Africa
Africa|hCoV-19/South Africa/KRISP-K002264/2020|EPI ISL 515647|B.1.1.206|South Africa|2020-07-19	Africa|hCoV-19/South Africa/LR00069/2020|EPI ISL 514381|B.1.1.52|South Africa|2020-07-13	0.0002097600	Africa
Africa|hCoV-19/South Africa/KRISP-K002265/2020|EPI ISL 515648|B.1.1.62|South Africa|2020-07-20	Africa|hCoV-19/South Africa/LR00069/2020|EPI ISL 514381|B.1.1.52|South Africa|2020-07-13	0.0003539475	Africa
Africa|hCoV-19/South Africa/KRISP-K002266/2020|EPI ISL 515649|H.1|South Africa|2020-07-20	Africa|hCoV-19/South Africa/LR00069/2020|EPI ISL 514381|B.1.1.52|South Africa|2020-07-13	0.0003849504	Africa
Africa|hCoV-19/South Africa/KRISP-K002268/2020|EPI ISL 515650|C.1|South Africa|2020-07-20	Africa|hCoV-19/South Africa/LR00069/2020|EPI ISL 514381|B.1.1.52|South Africa|2020-07-13	0.0004195642	Africa
Africa|hCoV-19/South Africa/KRISP-K002269/2020|EPI ISL 515651|B.1.1.1|South Africa|2020-07-21	Africa|hCoV-19/South Africa/LR00069/2020|EPI ISL 514381|B.1.1.52|South Africa|2020-07-13	0.0003496221	Africa
Africa|hCoV-19/South Africa/KRISP-K002270/2020|EPI ISL 515652|B.1.1.206|South Africa|2020-07-20	Africa|hCoV-19/South Africa/LR00069/2020|EPI ISL 514381|B.1.1.52|South Africa|2020-07-13	0.0002103165	Africa
Africa|hCoV-19/South Africa/KRISP-K002271/2020|EPI ISL 515653|B.1.1.206|South Africa|2020-07-19	Africa|hCoV-19/South Africa/LR00069/2020|EPI ISL 514381|B.1.1.52|South Africa|2020-07-13	0.0001398278	Africa
Africa|hCoV-19/South Africa/KRISP-K002273/2020|EPI ISL 515654|C.1|South Africa|2020-07-21	Africa|hCoV-19/South Africa/LR00069/2020|EPI ISL 514381|B.1.1.52|South Africa|2020-07-13	0.0004895120	Africa
Africa|hCoV-19/South Africa/KRISP-K002274/2020|EPI ISL 515655|B.1.1.206|South Africa|2020-07-21	Africa|hCoV-19/South Africa/LR00069/2020|EPI ISL 514381|B.1.1.52|South Africa|2020-07-13	0.0002447200	Africa
Africa|hCoV-19/South Africa/KRISP-K002278/2020|EPI ISL 515658|B.1.1.206|South Africa|2020-07-21	Africa|hCoV-19/South Africa/LR00069/2020|EPI ISL 514381|B.1.1.52|South Africa|2020-07-13	0.0003146818	Africa
Africa|hCoV-19/South Africa/KRISP-K002279/2020|EPI ISL 515659|B.1.1.206|South Africa|2020-07-21	Africa|hCoV-19/South Africa/LR00069/2020|EPI ISL 514381|B.1.1.52|South Africa|2020-07-13	0.0003146818	Africa
Africa|hCoV-19/South Africa/KRISP-K002280/2020|EPI ISL 515660|C.1|South Africa|2020-07-21	Africa|hCoV-19/South Africa/LR00069/2020|EPI ISL 514381|B.1.1.52|South Africa|2020-07-13	0.0004545691	Africa
Africa|hCoV-19/South Africa/KRISP-K002281/2020|EPI ISL 515661|B.1.1.1|South Africa|2020-07-21	Africa|hCoV-19/South Africa/LR00069/2020|EPI ISL 514381|B.1.1.52|South Africa|2020-07-13	0.0003146533	Africa
Africa|hCoV-19/South Africa/KRISP-K002282/2020|EPI ISL 515662|C.2|South Africa|2020-07-21	Africa|hCoV-19/South Africa/LR00069/2020|EPI ISL 514381|B.1.1.52|South Africa|2020-07-13	0.0005594913	Africa
Africa|hCoV-19/South Africa/KRISP-K002283/2020|EPI ISL 515663|B.1.1.206|South Africa|2020-07-12	Africa|hCoV-19/South Africa/LR00069/2020|EPI ISL 514381|B.1.1.52|South Africa|2020-07-13	0.0002123234	Africa
Africa|hCoV-19/South Africa/KRISP-K002284/2020|EPI ISL 515664|B.1.1.206|South Africa|2020-07-21	Africa|hCoV-19/South Africa/LR00069/2020|EPI ISL 514381|B.1.1.52|South Africa|2020-07-13	0.0003996048	Africa
Africa|hCoV-19/South Africa/KRISP-K002287/2020|EPI ISL 515665|B.1.1.206|South Africa|2020-07-19	Africa|hCoV-19/South Africa/LR00069/2020|EPI ISL 514381|B.1.1.52|South Africa|2020-07-13	0.0002447311	Africa
Africa|hCoV-19/South Africa/KRISP-K002288/2020|EPI ISL 515666|B.1.1.206|South Africa|2020-07-21	Africa|hCoV-19/South Africa/LR00069/2020|EPI ISL 514381|B.1.1.52|South Africa|2020-07-13	0.0003146455	Africa
Africa|hCoV-19/South Africa/KRISP-K002289/2020|EPI ISL 515667|B.1.1.34|South Africa|2020-07-20	Africa|hCoV-19/South Africa/LR00069/2020|EPI ISL 514381|B.1.1.52|South Africa|2020-07-13	0.0003527155	Africa
Africa|hCoV-19/South Africa/KRISP-K002290/2020|EPI ISL 515668|B.1.1.206|South Africa|2020-07-23	Africa|hCoV-19/South Africa/LR00069/2020|EPI ISL 514381|B.1.1.52|South Africa|2020-07-13	0.0002097600	Africa
Africa|hCoV-19/South Africa/KRISP-K002291/2020|EPI ISL 515669|C.1|South Africa|2020-07-22	Africa|hCoV-19/South Africa/LR00069/2020|EPI ISL 514381|B.1.1.52|South Africa|2020-07-13	0.0006299295	Africa
Africa|hCoV-19/South Africa/KRISP-K002292/2020|EPI ISL 515670|B.1.1.206|South Africa|2020-07-22	Africa|hCoV-19/South Africa/LR00069/2020|EPI ISL 514381|B.1.1.52|South Africa|2020-07-13	0.0001774913	Africa
Africa|hCoV-19/South Africa/KRISP-K002293/2020|EPI ISL 515671|C.1|South Africa|2020-07-23	Africa|hCoV-19/South Africa/LR00069/2020|EPI ISL 514381|B.1.1.52|South Africa|2020-07-13	0.0005594659	Africa
Africa|hCoV-19/South Africa/KRISP-K002295/2020|EPI ISL 515672|B.1.1.206|South Africa|2020-07-23	Africa|hCoV-19/South Africa/LR00069/2020|EPI ISL 514381|B.1.1.52|South Africa|2020-07-13	0.0002097556	Africa
Africa|hCoV-19/South Africa/KRISP-K002296/2020|EPI ISL 515673|B.1.1.206|South Africa|2020-07-21	Africa|hCoV-19/South Africa/LR00069/2020|EPI ISL 514381|B.1.1.52|South Africa|2020-07-13	0.0002567480	Africa
Africa|hCoV-19/South Africa/KRISP-K002297/2020|EPI ISL 515674|C.6|South Africa|2020-07-20	Africa|hCoV-19/South Africa/LR00069/2020|EPI ISL 514381|B.1.1.52|South Africa|2020-07-13	0.0005948274	Africa
Africa|hCoV-19/South Africa/KRISP-K002298/2020|EPI ISL 515675|B.1.1.206|South Africa|2020-07-23	Africa|hCoV-19/South Africa/LR00069/2020|EPI ISL 514381|B.1.1.52|South Africa|2020-07-13	0.0001399256	Africa
Africa|hCoV-19/South Africa/KRISP-K002299/2020|EPI ISL 515676|H.1|South Africa|2020-07-22	Africa|hCoV-19/South Africa/LR00069/2020|EPI ISL 514381|B.1.1.52|South Africa|2020-07-13	0.0003496538	Africa
Africa|hCoV-19/South Africa/KRISP-K002300/2020|EPI ISL 515677|C.1|South Africa|2020-07-21	Africa|hCoV-19/South Africa/LR00069/2020|EPI ISL 514381|B.1.1.52|South Africa|2020-07-13	0.0006353696	Africa
Africa|hCoV-19/South Africa/KRISP-K002301/2020|EPI ISL 515678|B.1.1.206|South Africa|2020-07-22	Africa|hCoV-19/South Africa/LR00069/2020|EPI ISL 514381|B.1.1.52|South Africa|2020-07-13	0.0002447201	Africa
Africa|hCoV-19/South Africa/KRISP-K002303/2020|EPI ISL 515680|C.1|South Africa|2020-07-23	Africa|hCoV-19/South Africa/LR00069/2020|EPI ISL 514381|B.1.1.52|South Africa|2020-07-13	0.0005595049	Africa
Africa|hCoV-19/South Africa/KRISP-K002304/2020|EPI ISL 515681|C.1|South Africa|2020-07-23	Africa|hCoV-19/South Africa/LR00069/2020|EPI ISL 514381|B.1.1.52|South Africa|2020-07-13	0.0005594658	Africa
Africa|hCoV-19/South Africa/KRISP-K002306/2020|EPI ISL 515682|B.1.1.206|South Africa|2020-07-21	Africa|hCoV-19/South Africa/LR00069/2020|EPI ISL 514381|B.1.1.52|South Africa|2020-07-13	0.0004195935	Africa
Africa|hCoV-19/South Africa/KRISP-K002307/2020|EPI ISL 515683|B.1.1.206|South Africa|2020-07-23	Africa|hCoV-19/South Africa/LR00069/2020|EPI ISL 514381|B.1.1.52|South Africa|2020-07-13	0.0002796859	Africa
Africa|hCoV-19/South Africa/KRISP-K002308/2020|EPI ISL 515684|B.1.1.206|South Africa|2020-07-22	Africa|hCoV-19/South Africa/LR00069/2020|EPI ISL 514381|B.1.1.52|South Africa|2020-07-13	0.0002097651	Africa
Africa|hCoV-19/South Africa/KRISP-K002309/2020|EPI ISL 515685|B.1.1|South Africa|2020-07-23	Africa|hCoV-19/South Africa/LR00069/2020|EPI ISL 514381|B.1.1.52|South Africa|2020-07-13	0.0003153101	Africa
Africa|hCoV-19/South Africa/KRISP-K002310/2020|EPI ISL 515686|B.1.1.206|South Africa|2020-07-23	Africa|hCoV-19/South Africa/LR00069/2020|EPI ISL 514381|B.1.1.52|South Africa|2020-07-13	0.0003504956	Africa
Africa|hCoV-19/South Africa/KRISP-K002311/2020|EPI ISL 515687|C.9|South Africa|2020-07-22	Africa|hCoV-19/South Africa/LR00069/2020|EPI ISL 514381|B.1.1.52|South Africa|2020-07-13	0.0005595418	Africa
Africa|hCoV-19/South Africa/KRISP-K002312/2020|EPI ISL 515688|B.1.1.206|South Africa|2020-07-22	Africa|hCoV-19/South Africa/LR00069/2020|EPI ISL 514381|B.1.1.52|South Africa|2020-07-13	0.0002447261	Africa
Africa|hCoV-19/South Africa/KRISP-K002313/2020|EPI ISL 515689|B.1.140|South Africa|2020-07-22	Africa|hCoV-19/South Africa/LR00069/2020|EPI ISL 514381|B.1.1.52|South Africa|2020-07-13	0.0006645770	Africa
Africa|hCoV-19/South Africa/KRISP-K002314/2020|EPI ISL 515690|B.1.5|South Africa|2020-07-22	Africa|hCoV-19/South Africa/LR00069/2020|EPI ISL 514381|B.1.1.52|South Africa|2020-07-13	0.0004927402	Africa
Africa|hCoV-19/South Africa/KRISP-K002315/2020|EPI ISL 515691|B.1.5|South Africa|2020-07-22	Africa|hCoV-19/South Africa/LR00069/2020|EPI ISL 514381|B.1.1.52|South Africa|2020-07-13	0.0005595970	Africa
Africa|hCoV-19/South Africa/KRISP-K002316/2020|EPI ISL 515692|B.1.1.206|South Africa|2020-07-22	Africa|hCoV-19/South Africa/LR00069/2020|EPI ISL 514381|B.1.1.52|South Africa|2020-07-13	0.0002450935	Africa
Africa|hCoV-19/South Africa/KRISP-K002318/2020|EPI ISL 515694|B.1.1.206|South Africa|2020-07-22	Africa|hCoV-19/South Africa/LR00069/2020|EPI ISL 514381|B.1.1.52|South Africa|2020-07-13	0.0003146740	Africa
Africa|hCoV-19/South Africa/KRISP-K002319/2020|EPI ISL 515695|H.1|South Africa|2020-07-22	Africa|hCoV-19/South Africa/LR00069/2020|EPI ISL 514381|B.1.1.52|South Africa|2020-07-13	0.0002494307	Africa
Africa|hCoV-19/South Africa/KRISP-K002320/2020|EPI ISL 515696|B.1.5|South Africa|2020-07-22	Africa|hCoV-19/South Africa/LR00069/2020|EPI ISL 514381|B.1.1.52|South Africa|2020-07-13	0.0004896046	Africa
Africa|hCoV-19/South Africa/KRISP-K002321/2020|EPI ISL 515697|B.1.1.273|South Africa|2020-07-22	Africa|hCoV-19/South Africa/LR00069/2020|EPI ISL 514381|B.1.1.52|South Africa|2020-07-13	0.0004895463	Africa
Africa|hCoV-19/South Africa/KRISP-K002322/2020|EPI ISL 515698|B.1.5|South Africa|2020-07-22	Africa|hCoV-19/South Africa/LR00069/2020|EPI ISL 514381|B.1.1.52|South Africa|2020-07-13	0.0003146753	Africa
Africa|hCoV-19/South Africa/KRISP-K002323/2020|EPI ISL 515699|B.1.1.206|South Africa|2020-07-23	Africa|hCoV-19/South Africa/LR00069/2020|EPI ISL 514381|B.1.1.52|South Africa|2020-07-13	0.0002097608	Africa
Africa|hCoV-19/South Africa/KRISP-K002325/2020|EPI ISL 515701|B.1.1.206|South Africa|2020-07-22	Africa|hCoV-19/South Africa/LR00069/2020|EPI ISL 514381|B.1.1.52|South Africa|2020-07-13	0.0004196782	Africa
Africa|hCoV-19/South Africa/KRISP-K002326/2020|EPI ISL 515702|B.1.1.206|South Africa|2020-07-22	Africa|hCoV-19/South Africa/LR00069/2020|EPI ISL 514381|B.1.1.52|South Africa|2020-07-13	0.0004546704	Africa
Africa|hCoV-19/South Africa/KRISP-K002327/2020|EPI ISL 515703|B.1.1.206|South Africa|2020-07-14	Africa|hCoV-19/South Africa/LR00069/2020|EPI ISL 514381|B.1.1.52|South Africa|2020-07-13	0.0002447311	Africa
Africa|hCoV-19/South Africa/KRISP-K002329/2020|EPI ISL 515705|B.1.1.10|South Africa|2020-07-22	Africa|hCoV-19/South Africa/LR00069/2020|EPI ISL 514381|B.1.1.52|South Africa|2020-07-13	0.0002796917	Africa
Africa|hCoV-19/South Africa/KRISP-K002331/2020|EPI ISL 515706|H.1|South Africa|2020-07-22	Africa|hCoV-19/South Africa/LR00069/2020|EPI ISL 514381|B.1.1.52|South Africa|2020-07-13	0.0003146675	Africa
Africa|hCoV-19/South Africa/KRISP-K002332/2020|EPI ISL 515707|B.1.1.206|South Africa|2020-07-23	Africa|hCoV-19/South Africa/LR00069/2020|EPI ISL 514381|B.1.1.52|South Africa|2020-07-13	0.0002447251	Africa
Africa|hCoV-19/South Africa/KRISP-K002333/2020|EPI ISL 515708|B.1.1.206|South Africa|2020-07-22	Africa|hCoV-19/South Africa/LR00069/2020|EPI ISL 514381|B.1.1.52|South Africa|2020-07-13	0.0003846875	Africa
Africa|hCoV-19/South Africa/KRISP-K002335/2020|EPI ISL 515709|B.1.1|South Africa|2020-07-23	Africa|hCoV-19/South Africa/LR00069/2020|EPI ISL 514381|B.1.1.52|South Africa|2020-07-13	0.0002447251	Africa
Africa|hCoV-19/South Africa/KRISP-K002336/2020|EPI ISL 515710|C.1|South Africa|2020-07-23	Africa|hCoV-19/South Africa/LR00069/2020|EPI ISL 514381|B.1.1.52|South Africa|2020-07-13	0.0005245249	Africa
Africa|hCoV-19/South Africa/KRISP-K002337/2020|EPI ISL 515711|B.1.1.99|South Africa|2020-07-22	Africa|hCoV-19/South Africa/LR00069/2020|EPI ISL 514381|B.1.1.52|South Africa|2020-07-13	0.0002796859	Africa
Africa|hCoV-19/South Africa/KRISP-K002341/2020|EPI ISL 515714|B.1|South Africa|2020-07-22	Africa|hCoV-19/South Africa/LR00069/2020|EPI ISL 514381|B.1.1.52|South Africa|2020-07-13	0.0003846193	Africa
Africa|hCoV-19/South Africa/KRISP-K002343/2020|EPI ISL 515716|B.1.1.206|South Africa|2020-07-23	Africa|hCoV-19/South Africa/LR00069/2020|EPI ISL 514381|B.1.1.52|South Africa|2020-07-13	0.0002796986	Africa
Africa|hCoV-19/South Africa/KRISP-K002345/2020|EPI ISL 515717|B.1.1.206|South Africa|2020-07-21	Africa|hCoV-19/South Africa/LR00069/2020|EPI ISL 514381|B.1.1.52|South Africa|2020-07-13	0.0004654057	Africa
Africa|hCoV-19/South Africa/KRISP-K002346/2020|EPI ISL 515718|B.1.1.273|South Africa|2020-07-23	Africa|hCoV-19/South Africa/LR00069/2020|EPI ISL 514381|B.1.1.52|South Africa|2020-07-13	0.0004565759	Africa
Africa|hCoV-19/South Africa/KRISP-K002347/2020|EPI ISL 515719|B.1.1.206|South Africa|2020-07-23	Africa|hCoV-19/South Africa/LR00069/2020|EPI ISL 514381|B.1.1.52|South Africa|2020-07-13	0.0002447311	Africa
Africa|hCoV-19/South Africa/KRISP-K002348/2020|EPI ISL 515720|B.1.1|South Africa|2020-07-22	Africa|hCoV-19/South Africa/LR00069/2020|EPI ISL 514381|B.1.1.52|South Africa|2020-07-13	0.0004195832	Africa
Africa|hCoV-19/South Africa/KRISP-K002349/2020|EPI ISL 515721|B.1.1.206|South Africa|2020-07-10	Africa|hCoV-19/South Africa/LR00069/2020|EPI ISL 514381|B.1.1.52|South Africa|2020-07-13	0.0002797182	Africa
Africa|hCoV-19/South Africa/KRISP-K002350/2020|EPI ISL 515722|B.1.1.34|South Africa|2020-07-21	Africa|hCoV-19/South Africa/LR00069/2020|EPI ISL 514381|B.1.1.52|South Africa|2020-07-13	0.0004895787	Africa
Africa|hCoV-19/South Africa/KRISP-K002352/2020|EPI ISL 515724|C.9|South Africa|2020-07-21	Africa|hCoV-19/South Africa/LR00069/2020|EPI ISL 514381|B.1.1.52|South Africa|2020-07-13	0.0005945134	Africa
Africa|hCoV-19/South Africa/KRISP-K002353/2020|EPI ISL 515725|C.1|South Africa|2020-07-22	Africa|hCoV-19/South Africa/LR00069/2020|EPI ISL 514381|B.1.1.52|South Africa|2020-07-13	0.0005248681	Africa
Africa|hCoV-19/South Africa/KRISP-K002354/2020|EPI ISL 515726|B.1.1.206|South Africa|2020-07-21	Africa|hCoV-19/South Africa/LR00069/2020|EPI ISL 514381|B.1.1.52|South Africa|2020-07-13	0.0001787538	Africa
Africa|hCoV-19/South Africa/KRISP-K002357/2020|EPI ISL 515728|B.1.1.273|South Africa|2020-07-21	Africa|hCoV-19/South Africa/LR00069/2020|EPI ISL 514381|B.1.1.52|South Africa|2020-07-13	0.0004895242	Africa
Africa|hCoV-19/South Africa/KRISP-K002358/2020|EPI ISL 515729|B.1.1.206|South Africa|2020-07-21	Africa|hCoV-19/South Africa/LR00069/2020|EPI ISL 514381|B.1.1.52|South Africa|2020-07-13	0.0002796791	Africa
Africa|hCoV-19/South Africa/KRISP-K002359/2020|EPI ISL 515730|B.1.1.206|South Africa|2020-07-22	Africa|hCoV-19/South Africa/LR00069/2020|EPI ISL 514381|B.1.1.52|South Africa|2020-07-13	0.0003146818	Africa
Africa|hCoV-19/South Africa/KRISP-K002363/2020|EPI ISL 515731|B.1.1|South Africa|2020-07-21	Africa|hCoV-19/South Africa/LR00069/2020|EPI ISL 514381|B.1.1.52|South Africa|2020-07-13	0.0002796791	Africa
Africa|hCoV-19/South Africa/KRISP-K002364/2020|EPI ISL 515732|B.1.1.206|South Africa|2020-07-14	Africa|hCoV-19/South Africa/LR00069/2020|EPI ISL 514381|B.1.1.52|South Africa|2020-07-13	0.0002796859	Africa
Africa|hCoV-19/South Africa/KRISP-K002365/2020|EPI ISL 515733|B.1.1.273|South Africa|2020-07-22	Africa|hCoV-19/South Africa/LR00069/2020|EPI ISL 514381|B.1.1.52|South Africa|2020-07-13	0.0004895463	Africa
Africa|hCoV-19/South Africa/KRISP-K002366/2020|EPI ISL 515734|B.1.1.206|South Africa|2020-07-21	Africa|hCoV-19/South Africa/LR00069/2020|EPI ISL 514381|B.1.1.52|South Africa|2020-07-13	0.0002097600	Africa
Africa|hCoV-19/South Africa/KRISP-K002367/2020|EPI ISL 515735|C.1|South Africa|2020-07-22	Africa|hCoV-19/South Africa/LR00069/2020|EPI ISL 514381|B.1.1.52|South Africa|2020-07-13	0.0005317059	Africa
Africa|hCoV-19/South Africa/KRISP-K002368/2020|EPI ISL 515736|B.1.1.206|South Africa|2020-07-22	Africa|hCoV-19/South Africa/LR00069/2020|EPI ISL 514381|B.1.1.52|South Africa|2020-07-13	0.0001747927	Africa
Africa|hCoV-19/South Africa/KRISP-K002369/2020|EPI ISL 515737|C.1|South Africa|2020-07-22	Africa|hCoV-19/South Africa/LR00069/2020|EPI ISL 514381|B.1.1.52|South Africa|2020-07-13	0.0004545785	Africa
Africa|hCoV-19/South Africa/KRISP-K002370/2020|EPI ISL 515738|B.1.1.62|South Africa|2020-07-22	Africa|hCoV-19/South Africa/LR00069/2020|EPI ISL 514381|B.1.1.52|South Africa|2020-07-13	0.0004225224	Africa
Africa|hCoV-19/South Africa/KRISP-K002371/2020|EPI ISL 515739|C.1|South Africa|2020-07-22	Africa|hCoV-19/South Africa/LR00069/2020|EPI ISL 514381|B.1.1.52|South Africa|2020-07-13	0.0004895461	Africa
Africa|hCoV-19/South Africa/KRISP-K002372/2020|EPI ISL 515740|H.1|South Africa|2020-07-20	Africa|hCoV-19/South Africa/LR00069/2020|EPI ISL 514381|B.1.1.52|South Africa|2020-07-13	0.0003496465	Africa
Africa|hCoV-19/South Africa/KRISP-K002375/2020|EPI ISL 515741|B.1.1|South Africa|2020-07-21	Africa|hCoV-19/South Africa/LR00069/2020|EPI ISL 514381|B.1.1.52|South Africa|2020-07-13	0.0002099413	Africa
Africa|hCoV-19/South Africa/KRISP-K002376/2020|EPI ISL 515742|B.1.1|South Africa|2020-07-22	Africa|hCoV-19/South Africa/LR00069/2020|EPI ISL 514381|B.1.1.52|South Africa|2020-07-13	0.0002462607	Africa
Africa|hCoV-19/South Africa/KRISP-K002377/2020|EPI ISL 515743|B.1.1.206|South Africa|2020-07-22	Africa|hCoV-19/South Africa/LR00069/2020|EPI ISL 514381|B.1.1.52|South Africa|2020-07-13	0.0003496609	Africa
Africa|hCoV-19/South Africa/KRISP-K002378/2020|EPI ISL 515744|B.1|South Africa|2020-07-20	Africa|hCoV-19/South Africa/LR00069/2020|EPI ISL 514381|B.1.1.52|South Africa|2020-07-13	0.0005596086	Africa
Africa|hCoV-19/South Africa/KRISP-K002379/2020|EPI ISL 515745|C.1|South Africa|2020-07-22	Africa|hCoV-19/South Africa/LR00069/2020|EPI ISL 514381|B.1.1.52|South Africa|2020-07-13	0.0003858332	Africa
Africa|hCoV-19/South Africa/KRISP-K002380/2020|EPI ISL 515746|B.1.1|South Africa|2020-07-22	Africa|hCoV-19/South Africa/LR00069/2020|EPI ISL 514381|B.1.1.52|South Africa|2020-07-13	0.0002468626	Africa
Africa|hCoV-19/South Africa/KRISP-K002381/2020|EPI ISL 515747|B.1.1|South Africa|2020-07-17	Africa|hCoV-19/South Africa/LR00069/2020|EPI ISL 514381|B.1.1.52|South Africa|2020-07-13	0.0003854763	Africa
Africa|hCoV-19/South Africa/KRISP-K002382/2020|EPI ISL 515748|B.1.1.206|South Africa|2020-07-22	Africa|hCoV-19/South Africa/LR00069/2020|EPI ISL 514381|B.1.1.52|South Africa|2020-07-13	0.0002796986	Africa
Africa|hCoV-19/South Africa/KRISP-K002383/2020|EPI ISL 515749|B.1.1.206|South Africa|2020-07-20	Africa|hCoV-19/South Africa/LR00069/2020|EPI ISL 514381|B.1.1.52|South Africa|2020-07-13	0.0002447311	Africa
Africa|hCoV-19/South Africa/KRISP-K002384/2020|EPI ISL 515750|B.1.1.273|South Africa|2020-07-22	Africa|hCoV-19/South Africa/LR00069/2020|EPI ISL 514381|B.1.1.52|South Africa|2020-07-13	0.0003514192	Africa
Africa|hCoV-19/South Africa/KRISP-K002385/2020|EPI ISL 515751|B.1.1.206|South Africa|2020-07-22	Africa|hCoV-19/South Africa/LR00069/2020|EPI ISL 514381|B.1.1.52|South Africa|2020-07-13	0.0001747883	Africa
Africa|hCoV-19/South Africa/KRISP-K002386/2020|EPI ISL 515752|B.1.1.206|South Africa|2020-07-21	Africa|hCoV-19/South Africa/LR00069/2020|EPI ISL 514381|B.1.1.52|South Africa|2020-07-13	0.0002796791	Africa
Africa|hCoV-19/South Africa/KRISP-K002387/2020|EPI ISL 515753|B.1.1.64|South Africa|2020-07-22	Africa|hCoV-19/South Africa/LR00069/2020|EPI ISL 514381|B.1.1.52|South Africa|2020-07-13	0.0003146456	Africa
Africa|hCoV-19/South Africa/KRISP-K002388/2020|EPI ISL 515754|B.1.1.206|South Africa|2020-07-22	Africa|hCoV-19/South Africa/LR00069/2020|EPI ISL 514381|B.1.1.52|South Africa|2020-07-13	0.0002796917	Africa
Africa|hCoV-19/South Africa/KRISP-K002390/2020|EPI ISL 515755|B.1|South Africa|2020-07-25	Africa|hCoV-19/South Africa/LR00069/2020|EPI ISL 514381|B.1.1.52|South Africa|2020-07-13	0.0003183476	Africa
Africa|hCoV-19/South Africa/KRISP-K002391/2020|EPI ISL 515756|B.1.1.57|South Africa|2020-07-21	Africa|hCoV-19/South Africa/LR00069/2020|EPI ISL 514381|B.1.1.52|South Africa|2020-07-13	0.0003879146	Africa
Africa|hCoV-19/South Africa/KRISP-K002392/2020|EPI ISL 515757|B.1.1|South Africa|2020-07-27	Africa|hCoV-19/South Africa/LR00069/2020|EPI ISL 514381|B.1.1.52|South Africa|2020-07-13	0.0003846099	Africa
Africa|hCoV-19/South Africa/KRISP-K002393/2020|EPI ISL 515758|B.1.1|South Africa|2020-07-28	Africa|hCoV-19/South Africa/LR00069/2020|EPI ISL 514381|B.1.1.52|South Africa|2020-07-13	0.0002097505	Africa
Africa|hCoV-19/South Africa/KRISP-K002394/2020|EPI ISL 515759|C.1|South Africa|2020-07-28	Africa|hCoV-19/South Africa/LR00069/2020|EPI ISL 514381|B.1.1.52|South Africa|2020-07-13	0.0005967019	Africa
Africa|hCoV-19/South Africa/KRISP-K002395/2020|EPI ISL 515760|B.1.1.273|South Africa|2020-07-28	Africa|hCoV-19/South Africa/LR00069/2020|EPI ISL 514381|B.1.1.52|South Africa|2020-07-13	0.0005595050	Africa
Africa|hCoV-19/South Africa/KRISP-K002396/2020|EPI ISL 515761|H.1|South Africa|2020-07-30	Africa|hCoV-19/South Africa/LR00069/2020|EPI ISL 514381|B.1.1.52|South Africa|2020-07-13	0.0002185218	Africa
Africa|hCoV-19/South Africa/KRISP-K002398/2020|EPI ISL 515762|B.1.1.117|South Africa|2020-07-27	Africa|hCoV-19/South Africa/LR00069/2020|EPI ISL 514381|B.1.1.52|South Africa|2020-07-13	0.0003496294	Africa
Africa|hCoV-19/South Africa/KRISP-K002399/2020|EPI ISL 515763|B.1.1.62|South Africa|2020-07-30	Africa|hCoV-19/South Africa/LR00069/2020|EPI ISL 514381|B.1.1.52|South Africa|2020-07-13	0.0003846272	Africa
Africa|hCoV-19/South Africa/KRISP-K002400/2020|EPI ISL 515764|B.1.1.206|South Africa|2020-07-30	Africa|hCoV-19/South Africa/LR00069/2020|EPI ISL 514381|B.1.1.52|South Africa|2020-07-13	0.0002796791	Africa
Africa|hCoV-19/South Africa/KRISP-K002403/2020|EPI ISL 515767|B.1.1.117|South Africa|2020-07-24	Africa|hCoV-19/South Africa/LR00069/2020|EPI ISL 514381|B.1.1.52|South Africa|2020-07-13	0.0003496294	Africa
Africa|hCoV-19/South Africa/KRISP-K002404/2020|EPI ISL 515768|C.1|South Africa|2020-07-27	Africa|hCoV-19/South Africa/LR00069/2020|EPI ISL 514381|B.1.1.52|South Africa|2020-07-13	0.0005994153	Africa
Africa|hCoV-19/South Africa/KRISP-K002405/2020|EPI ISL 515769|B.1.1.273|South Africa|2020-07-27	Africa|hCoV-19/South Africa/LR00069/2020|EPI ISL 514381|B.1.1.52|South Africa|2020-07-13	0.0003146533	Africa
Africa|hCoV-19/South Africa/KRISP-K002406/2020|EPI ISL 515770|B.1.1.57|South Africa|2020-07-29	Africa|hCoV-19/South Africa/LR00069/2020|EPI ISL 514381|B.1.1.52|South Africa|2020-07-13	0.0003173601	Africa
Africa|hCoV-19/South Africa/KRISP-K002407/2020|EPI ISL 515771|B.1.1.273|South Africa|2020-07-30	Africa|hCoV-19/South Africa/LR00069/2020|EPI ISL 514381|B.1.1.52|South Africa|2020-07-13	0.0004196023	Africa
Africa|hCoV-19/South Africa/KRISP-K002408/2020|EPI ISL 515772|B.1.5|South Africa|2020-07-28	Africa|hCoV-19/South Africa/LR00069/2020|EPI ISL 514381|B.1.1.52|South Africa|2020-07-13	0.0003554078	Africa
Africa|hCoV-19/South Africa/KRISP-K002411/2020|EPI ISL 515773|C.9|South Africa|2020-07-29	Africa|hCoV-19/South Africa/LR00069/2020|EPI ISL 514381|B.1.1.52|South Africa|2020-07-13	0.0005594913	Africa
Africa|hCoV-19/South Africa/KRISP-K002412/2020|EPI ISL 515774|B.1.1|South Africa|2020-07-28	Africa|hCoV-19/South Africa/LR00069/2020|EPI ISL 514381|B.1.1.52|South Africa|2020-07-13	0.0003151711	Africa
Africa|hCoV-19/South Africa/KRISP-K002413/2020|EPI ISL 515775|B.1.1.206|South Africa|2020-07-24	Africa|hCoV-19/South Africa/LR00069/2020|EPI ISL 514381|B.1.1.52|South Africa|2020-07-13	0.0003846353	Africa
Africa|hCoV-19/South Africa/KRISP-K002414/2020|EPI ISL 515776|B.1.1.206|South Africa|2020-07-24	Africa|hCoV-19/South Africa/LR00069/2020|EPI ISL 514381|B.1.1.52|South Africa|2020-07-13	0.0001747884	Africa
Africa|hCoV-19/South Africa/KRISP-K002415/2020|EPI ISL 515777|B.1.1.206|South Africa|2020-07-29	Africa|hCoV-19/South Africa/LR00069/2020|EPI ISL 514381|B.1.1.52|South Africa|2020-07-13	0.0002796986	Africa
Africa|hCoV-19/South Africa/KRISP-K002416/2020|EPI ISL 515778|B.1.1.206|South Africa|2020-07-30	Africa|hCoV-19/South Africa/LR00069/2020|EPI ISL 514381|B.1.1.52|South Africa|2020-07-13	0.0003496538	Africa
Africa|hCoV-19/South Africa/KRISP-K002417/2020|EPI ISL 515779|B.1.1.206|South Africa|2020-07-30	Africa|hCoV-19/South Africa/LR00069/2020|EPI ISL 514381|B.1.1.52|South Africa|2020-07-13	0.0002168343	Africa
Africa|hCoV-19/South Africa/KRISP-K002418/2020|EPI ISL 515780|B.1.1.206|South Africa|2020-07-30	Africa|hCoV-19/South Africa/LR00069/2020|EPI ISL 514381|B.1.1.52|South Africa|2020-07-13	0.0001747883	Africa
Africa|hCoV-19/South Africa/KRISP-K002419/2020|EPI ISL 515781|B.1.1.206|South Africa|2020-07-30	Africa|hCoV-19/South Africa/LR00069/2020|EPI ISL 514381|B.1.1.52|South Africa|2020-07-13	0.0001747884	Africa
Africa|hCoV-19/South Africa/KRISP-K002420/2020|EPI ISL 515782|B.1.1.206|South Africa|2020-07-30	Africa|hCoV-19/South Africa/LR00069/2020|EPI ISL 514381|B.1.1.52|South Africa|2020-07-13	0.0002097600	Africa
Africa|hCoV-19/South Africa/KRISP-K002421/2020|EPI ISL 515783|B.1.1.206|South Africa|2020-07-30	Africa|hCoV-19/South Africa/LR00069/2020|EPI ISL 514381|B.1.1.52|South Africa|2020-07-13	0.0002110933	Africa
Africa|hCoV-19/South Africa/KRISP-K002423/2020|EPI ISL 515784|B.1.1.117|South Africa|2020-07-30	Africa|hCoV-19/South Africa/LR00069/2020|EPI ISL 514381|B.1.1.52|South Africa|2020-07-13	0.0003500944	Africa
Africa|hCoV-19/South Africa/KRISP-K002424/2020|EPI ISL 515785|B.1.1.57|South Africa|2020-07-30	Africa|hCoV-19/South Africa/LR00069/2020|EPI ISL 514381|B.1.1.52|South Africa|2020-07-13	0.0003557605	Africa
Africa|hCoV-19/South Africa/KRISP-K002425/2020|EPI ISL 515786|B.1.1.57|South Africa|2020-07-29	Africa|hCoV-19/South Africa/LR00069/2020|EPI ISL 514381|B.1.1.52|South Africa|2020-07-13	0.0004937811	Africa
Africa|hCoV-19/South Africa/KRISP-K002426/2020|EPI ISL 515787|C.1|South Africa|2020-07-29	Africa|hCoV-19/South Africa/LR00069/2020|EPI ISL 514381|B.1.1.52|South Africa|2020-07-13	0.0004201957	Africa
Africa|hCoV-19/South Africa/KRISP-K002427/2020|EPI ISL 515788|B.1.1|South Africa|2020-07-30	Africa|hCoV-19/South Africa/LR00069/2020|EPI ISL 514381|B.1.1.52|South Africa|2020-07-13	0.0004233422	Africa
Africa|hCoV-19/South Africa/KRISP-K002428/2020|EPI ISL 515789|B.1.1.273|South Africa|2020-07-30	Africa|hCoV-19/South Africa/LR00069/2020|EPI ISL 514381|B.1.1.52|South Africa|2020-07-13	0.0004545485	Africa
Africa|hCoV-19/South Africa/KRISP-K002429/2020|EPI ISL 515790|B.1.1.206|South Africa|2020-07-30	Africa|hCoV-19/South Africa/LR00069/2020|EPI ISL 514381|B.1.1.52|South Africa|2020-07-13	0.0002796928	Africa
Africa|hCoV-19/South Africa/KRISP-K002430/2020|EPI ISL 515791|B.1.1.206|South Africa|2020-07-30	Africa|hCoV-19/South Africa/LR00069/2020|EPI ISL 514381|B.1.1.52|South Africa|2020-07-13	0.0003146752	Africa
Africa|hCoV-19/South Africa/KRISP-K002431/2020|EPI ISL 515792|C.1|South Africa|2020-07-29	Africa|hCoV-19/South Africa/LR00069/2020|EPI ISL 514381|B.1.1.52|South Africa|2020-07-13	0.0006320837	Africa
Africa|hCoV-19/South Africa/KRISP-K002433/2020|EPI ISL 515793|B.1.1.206|South Africa|2020-07-30	Africa|hCoV-19/South Africa/LR00069/2020|EPI ISL 514381|B.1.1.52|South Africa|2020-07-13	0.0001410503	Africa
Africa|hCoV-19/South Africa/KRISP-K002437/2020|EPI ISL 515794|B.1.1.62|South Africa|2020-07-30	Africa|hCoV-19/South Africa/LR00069/2020|EPI ISL 514381|B.1.1.52|South Africa|2020-07-13	0.0003146816	Africa
Africa|hCoV-19/South Africa/KRISP-K002439/2020|EPI ISL 515795|B.1.1.206|South Africa|2020-07-30	Africa|hCoV-19/South Africa/LR00069/2020|EPI ISL 514381|B.1.1.52|South Africa|2020-07-13	0.0002118106	Africa
Africa|hCoV-19/South Africa/KRISP-K002440/2020|EPI ISL 515796|B.1.1.40|South Africa|2020-07-29	Africa|hCoV-19/South Africa/LR00069/2020|EPI ISL 514381|B.1.1.52|South Africa|2020-07-13	0.0003866627	Africa
Africa|hCoV-19/South Africa/KRISP-K002441/2020|EPI ISL 515797|C.1|South Africa|2020-07-30	Africa|hCoV-19/South Africa/LR00069/2020|EPI ISL 514381|B.1.1.52|South Africa|2020-07-13	0.0004545782	Africa
Africa|hCoV-19/South Africa/KRISP-K002442/2020|EPI ISL 515798|B.1.1.99|South Africa|2020-07-30	Africa|hCoV-19/South Africa/LR00069/2020|EPI ISL 514381|B.1.1.52|South Africa|2020-07-13	0.0002481610	Africa
Africa|hCoV-19/South Africa/KRISP-K002443/2020|EPI ISL 515799|C.1|South Africa|2020-07-29	Africa|hCoV-19/South Africa/LR00069/2020|EPI ISL 514381|B.1.1.52|South Africa|2020-07-13	0.0005260544	Africa
Africa|hCoV-19/South Africa/KRISP-K002444/2020|EPI ISL 518034|B.1.1.57|South Africa|2020-07-07	Africa|hCoV-19/South Africa/LR00069/2020|EPI ISL 514381|B.1.1.52|South Africa|2020-07-13	0.0003146598	Africa
Africa|hCoV-19/South Africa/KRISP-K002445/2020|EPI ISL 518035|H.1|South Africa|2020-07-07	Africa|hCoV-19/South Africa/LR00069/2020|EPI ISL 514381|B.1.1.52|South Africa|2020-07-13	0.0004196315	Africa
Africa|hCoV-19/South Africa/KRISP-K002448/2020|EPI ISL 518037|B.1.1|South Africa|2020-07-17	Africa|hCoV-19/South Africa/LR00069/2020|EPI ISL 514381|B.1.1.52|South Africa|2020-07-13	0.0002447140	Africa
Africa|hCoV-19/South Africa/KRISP-K002449/2020|EPI ISL 518038|B.1.1.57|South Africa|2020-07-17	Africa|hCoV-19/South Africa/LR00069/2020|EPI ISL 514381|B.1.1.52|South Africa|2020-07-13	0.0002821177	Africa
Africa|hCoV-19/South Africa/KRISP-K002451/2020|EPI ISL 518039|B.1.1|South Africa|2020-07-18	Africa|hCoV-19/South Africa/LR00069/2020|EPI ISL 514381|B.1.1.52|South Africa|2020-07-13	0.0002447141	Africa
Africa|hCoV-19/South Africa/KRISP-K002454/2020|EPI ISL 518040|H.1|South Africa|2020-07-13	Africa|hCoV-19/South Africa/LR00069/2020|EPI ISL 514381|B.1.1.52|South Africa|2020-07-13	0.0003496465	Africa
Africa|hCoV-19/South Africa/KRISP-K002455/2020|EPI ISL 518041|B.1.1.273|South Africa|2020-07-13	Africa|hCoV-19/South Africa/LR00069/2020|EPI ISL 514381|B.1.1.52|South Africa|2020-07-13	0.0003845924	Africa
Africa|hCoV-19/South Africa/KRISP-K002456/2020|EPI ISL 518042|B.1.1.273|South Africa|2020-07-09	Africa|hCoV-19/South Africa/LR00069/2020|EPI ISL 514381|B.1.1.52|South Africa|2020-07-13	0.0004200738	Africa
Africa|hCoV-19/South Africa/KRISP-K002457/2020|EPI ISL 518043|B.1.1.273|South Africa|2020-07-07	Africa|hCoV-19/South Africa/LR00069/2020|EPI ISL 514381|B.1.1.52|South Africa|2020-07-13	0.0004195745	Africa
Africa|hCoV-19/South Africa/KRISP-K002460/2020|EPI ISL 518044|H.1|South Africa|2020-07-06	Africa|hCoV-19/South Africa/LR00069/2020|EPI ISL 514381|B.1.1.52|South Africa|2020-07-13	0.0003496465	Africa
Africa|hCoV-19/South Africa/KRISP-K002461/2020|EPI ISL 518045|B.1.106|South Africa|2020-07-06	Africa|hCoV-19/South Africa/LR00069/2020|EPI ISL 514381|B.1.1.52|South Africa|2020-07-13	0.0004545803	Africa
Africa|hCoV-19/South Africa/KRISP-K002464/2020|EPI ISL 518047|B.1.1.273|South Africa|2020-07-14	Africa|hCoV-19/South Africa/LR00069/2020|EPI ISL 514381|B.1.1.52|South Africa|2020-07-13	0.0004196022	Africa
Africa|hCoV-19/South Africa/KRISP-K002465/2020|EPI ISL 518048|B.1.1.273|South Africa|2020-06-25	Africa|hCoV-19/South Africa/LR00069/2020|EPI ISL 514381|B.1.1.52|South Africa|2020-07-13	0.0003846098	Africa
Africa|hCoV-19/South Africa/KRISP-K002466/2020|EPI ISL 518049|B.1.1.62|South Africa|2020-06-23	Africa|hCoV-19/South Africa/LR00069/2020|EPI ISL 514381|B.1.1.52|South Africa|2020-07-13	0.0002797044	Africa
Africa|hCoV-19/South Africa/KRISP-K002467/2020|EPI ISL 518050|B.1.5|South Africa|2020-07-01	Africa|hCoV-19/South Africa/LR00069/2020|EPI ISL 514381|B.1.1.52|South Africa|2020-07-13	0.0003846287	Africa
Africa|hCoV-19/South Africa/KRISP-K002472/2020|EPI ISL 518051|B.1.5|South Africa|2020-07-14	Africa|hCoV-19/South Africa/LR00069/2020|EPI ISL 514381|B.1.1.52|South Africa|2020-07-13	0.0005245854	Africa
Africa|hCoV-19/South Africa/KRISP-K002474/2020|EPI ISL 518052|B.1.1.273|South Africa|2020-06-29	Africa|hCoV-19/South Africa/LR00069/2020|EPI ISL 514381|B.1.1.52|South Africa|2020-07-13	0.0003496379	Africa
Africa|hCoV-19/South Africa/KRISP-K002479/2020|EPI ISL 535390|C.1|South Africa|2020-08-07	Africa|hCoV-19/South Africa/LR00069/2020|EPI ISL 514381|B.1.1.52|South Africa|2020-07-13	0.0004895564	Africa
Africa|hCoV-19/South Africa/KRISP-K002483/2020|EPI ISL 535391|H.1|South Africa|2020-08-07	Africa|hCoV-19/South Africa/LR00069/2020|EPI ISL 514381|B.1.1.52|South Africa|2020-07-13	0.0004274081	Africa
Africa|hCoV-19/South Africa/KRISP-K002484/2020|EPI ISL 535392|B.1|South Africa|2020-08-07	Africa|hCoV-19/South Africa/LR00069/2020|EPI ISL 514381|B.1.1.52|South Africa|2020-07-13	0.0006296278	Africa
Africa|hCoV-19/South Africa/KRISP-K002486/2020|EPI ISL 535393|H.1|South Africa|2020-08-07	Africa|hCoV-19/South Africa/LR00069/2020|EPI ISL 514381|B.1.1.52|South Africa|2020-07-13	0.0004895685	Africa
Africa|hCoV-19/South Africa/KRISP-K002490/2020|EPI ISL 535394|B.1.1.10|South Africa|2020-08-07	Africa|hCoV-19/South Africa/LR00069/2020|EPI ISL 514381|B.1.1.52|South Africa|2020-07-13	0.0002796986	Africa
Africa|hCoV-19/South Africa/KRISP-K002491/2020|EPI ISL 535395|B.1.1|South Africa|2020-08-07	Africa|hCoV-19/South Africa/LR00069/2020|EPI ISL 514381|B.1.1.52|South Africa|2020-07-13	0.0004195831	Africa
Africa|hCoV-19/South Africa/KRISP-K002495/2020|EPI ISL 535396|B.1.1.273|South Africa|2020-08-06	Africa|hCoV-19/South Africa/LR00069/2020|EPI ISL 514381|B.1.1.52|South Africa|2020-07-13	0.0005595673	Africa
Africa|hCoV-19/South Africa/KRISP-K002498/2020|EPI ISL 535397|B.1.1.206|South Africa|2020-08-05	Africa|hCoV-19/South Africa/LR00069/2020|EPI ISL 514381|B.1.1.52|South Africa|2020-07-13	0.0002097600	Africa
Africa|hCoV-19/South Africa/KRISP-K002501/2020|EPI ISL 535398|B.1.1.273|South Africa|2020-08-07	Africa|hCoV-19/South Africa/LR00069/2020|EPI ISL 514381|B.1.1.52|South Africa|2020-07-13	0.0003496307	Africa
Africa|hCoV-19/South Africa/KRISP-K002502/2020|EPI ISL 535399|B.1.1.206|South Africa|2020-08-05	Africa|hCoV-19/South Africa/LR00069/2020|EPI ISL 514381|B.1.1.52|South Africa|2020-07-13	0.0002447311	Africa
Africa|hCoV-19/South Africa/KRISP-K002504/2020|EPI ISL 535400|B.1.1.40|South Africa|2020-08-06	Africa|hCoV-19/South Africa/LR00069/2020|EPI ISL 514381|B.1.1.52|South Africa|2020-07-13	0.0003496221	Africa
Africa|hCoV-19/South Africa/KRISP-K002516/2020|EPI ISL 535402|C.1|South Africa|2020-08-07	Africa|hCoV-19/South Africa/LR00069/2020|EPI ISL 514381|B.1.1.52|South Africa|2020-07-13	0.0005303450	Africa
Africa|hCoV-19/South Africa/KRISP-K002520/2020|EPI ISL 535403|B.1.1.206|South Africa|2020-08-07	Africa|hCoV-19/South Africa/LR00069/2020|EPI ISL 514381|B.1.1.52|South Africa|2020-07-13	0.0002797113	Africa
Africa|hCoV-19/South Africa/KRISP-K002526/2020|EPI ISL 535404|B.1.1|South Africa|2020-08-07	Africa|hCoV-19/South Africa/LR00069/2020|EPI ISL 514381|B.1.1.52|South Africa|2020-07-13	0.0003496452	Africa
Africa|hCoV-19/South Africa/KRISP-K002532/2020|EPI ISL 535405|B.1.1|South Africa|2020-07-30	Africa|hCoV-19/South Africa/LR00069/2020|EPI ISL 514381|B.1.1.52|South Africa|2020-07-13	0.0002447362	Africa
Africa|hCoV-19/South Africa/KRISP-K002533/2020|EPI ISL 535406|B.1.1|South Africa|2020-07-30	Africa|hCoV-19/South Africa/LR00069/2020|EPI ISL 514381|B.1.1.52|South Africa|2020-07-13	0.0002447362	Africa
Africa|hCoV-19/South Africa/KRISP-K002534/2020|EPI ISL 535407|B.1.1.206|South Africa|2020-07-30	Africa|hCoV-19/South Africa/LR00069/2020|EPI ISL 514381|B.1.1.52|South Africa|2020-07-13	0.0002158588	Africa
Africa|hCoV-19/South Africa/KRISP-K002535/2020|EPI ISL 535408|B.1.1|South Africa|2020-07-30	Africa|hCoV-19/South Africa/LR00069/2020|EPI ISL 514381|B.1.1.52|South Africa|2020-07-13	0.0002796862	Africa
Africa|hCoV-19/South Africa/KRISP-K002536/2020|EPI ISL 535409|C.1|South Africa|2020-07-30	Africa|hCoV-19/South Africa/LR00069/2020|EPI ISL 514381|B.1.1.52|South Africa|2020-07-13	0.0004625577	Africa
Africa|hCoV-19/South Africa/KRISP-K002537/2020|EPI ISL 535410|B.1.1.206|South Africa|2020-07-30	Africa|hCoV-19/South Africa/LR00069/2020|EPI ISL 514381|B.1.1.52|South Africa|2020-07-13	0.0003146896	Africa
Africa|hCoV-19/South Africa/KRISP-K002541/2020|EPI ISL 535411|B.1.1.57|South Africa|2020-07-30	Africa|hCoV-19/South Africa/LR00069/2020|EPI ISL 514381|B.1.1.52|South Africa|2020-07-13	0.0003981570	Africa
Africa|hCoV-19/South Africa/KRISP-K002542/2020|EPI ISL 535412|B.1.1.206|South Africa|2020-07-30	Africa|hCoV-19/South Africa/LR00069/2020|EPI ISL 514381|B.1.1.52|South Africa|2020-07-13	0.0003146533	Africa
Africa|hCoV-19/South Africa/KRISP-K002543/2020|EPI ISL 535413|C.1|South Africa|2020-07-30	Africa|hCoV-19/South Africa/LR00069/2020|EPI ISL 514381|B.1.1.52|South Africa|2020-07-13	0.0004195744	Africa
Africa|hCoV-19/South Africa/KRISP-K002544/2020|EPI ISL 535414|B.1.1.206|South Africa|2020-07-30	Africa|hCoV-19/South Africa/LR00069/2020|EPI ISL 514381|B.1.1.52|South Africa|2020-07-13	0.0002447311	Africa
Africa|hCoV-19/South Africa/KRISP-K002545/2020|EPI ISL 535415|B.1.1.254|South Africa|2020-07-30	Africa|hCoV-19/South Africa/LR00069/2020|EPI ISL 514381|B.1.1.52|South Africa|2020-07-13	0.0003146533	Africa
Africa|hCoV-19/South Africa/KRISP-K002546/2020|EPI ISL 535416|B.1.1|South Africa|2020-07-30	Africa|hCoV-19/South Africa/LR00069/2020|EPI ISL 514381|B.1.1.52|South Africa|2020-07-13	0.0003496294	Africa
Africa|hCoV-19/South Africa/KRISP-K002547/2020|EPI ISL 535417|C.1|South Africa|2020-07-30	Africa|hCoV-19/South Africa/LR00069/2020|EPI ISL 514381|B.1.1.52|South Africa|2020-07-13	0.0003845924	Africa
Africa|hCoV-19/South Africa/KRISP-K002548/2020|EPI ISL 535418|B.1.1|South Africa|2020-07-30	Africa|hCoV-19/South Africa/LR00069/2020|EPI ISL 514381|B.1.1.52|South Africa|2020-07-13	0.0004565145	Africa
Africa|hCoV-19/South Africa/KRISP-K002550/2020|EPI ISL 535420|B.1.1.206|South Africa|2020-07-29	Africa|hCoV-19/South Africa/LR00069/2020|EPI ISL 514381|B.1.1.52|South Africa|2020-07-13	0.0002097505	Africa
Africa|hCoV-19/South Africa/KRISP-K002552/2020|EPI ISL 535421|B.1.1.206|South Africa|2020-07-30	Africa|hCoV-19/South Africa/LR00069/2020|EPI ISL 514381|B.1.1.52|South Africa|2020-07-13	0.0002447140	Africa
Africa|hCoV-19/South Africa/KRISP-K002553/2020|EPI ISL 535422|C.1|South Africa|2020-07-29	Africa|hCoV-19/South Africa/LR00069/2020|EPI ISL 514381|B.1.1.52|South Africa|2020-07-13	0.0004545579	Africa
Africa|hCoV-19/South Africa/KRISP-K002554/2020|EPI ISL 535423|B.1.1.273|South Africa|2020-07-30	Africa|hCoV-19/South Africa/LR00069/2020|EPI ISL 514381|B.1.1.52|South Africa|2020-07-13	0.0003926491	Africa
Africa|hCoV-19/South Africa/KRISP-K002555/2020|EPI ISL 535424|B.1.1.57|South Africa|2020-07-30	Africa|hCoV-19/South Africa/LR00069/2020|EPI ISL 514381|B.1.1.52|South Africa|2020-07-13	0.0003509295	Africa
Africa|hCoV-19/South Africa/KRISP-K002556/2020|EPI ISL 535425|B.1.1.273|South Africa|2020-07-29	Africa|hCoV-19/South Africa/LR00069/2020|EPI ISL 514381|B.1.1.52|South Africa|2020-07-13	0.0002447141	Africa
Africa|hCoV-19/South Africa/KRISP-K002558/2020|EPI ISL 535426|B.1.1.273|South Africa|2020-07-30	Africa|hCoV-19/South Africa/LR00069/2020|EPI ISL 514381|B.1.1.52|South Africa|2020-07-13	0.0003846193	Africa
Africa|hCoV-19/South Africa/KRISP-K002559/2020|EPI ISL 535427|B.1.1.206|South Africa|2020-07-29	Africa|hCoV-19/South Africa/LR00069/2020|EPI ISL 514381|B.1.1.52|South Africa|2020-07-13	0.0002796986	Africa
Africa|hCoV-19/South Africa/KRISP-K002560/2020|EPI ISL 535428|B.1.1.206|South Africa|2020-07-31	Africa|hCoV-19/South Africa/LR00069/2020|EPI ISL 514381|B.1.1.52|South Africa|2020-07-13	0.0001747927	Africa
Africa|hCoV-19/South Africa/KRISP-K002561/2020|EPI ISL 535429|C.1|South Africa|2020-07-30	Africa|hCoV-19/South Africa/LR00069/2020|EPI ISL 514381|B.1.1.52|South Africa|2020-07-13	0.0004940370	Africa
Africa|hCoV-19/South Africa/KRISP-K002562/2020|EPI ISL 535430|H.1|South Africa|2020-07-30	Africa|hCoV-19/South Africa/LR00069/2020|EPI ISL 514381|B.1.1.52|South Africa|2020-07-13	0.0003846367	Africa
Africa|hCoV-19/South Africa/KRISP-K002563/2020|EPI ISL 535431|H.1|South Africa|2020-07-30	Africa|hCoV-19/South Africa/LR00069/2020|EPI ISL 514381|B.1.1.52|South Africa|2020-07-13	0.0003846098	Africa
Africa|hCoV-19/South Africa/KRISP-K002566/2020|EPI ISL 535432|C.1|South Africa|2020-07-29	Africa|hCoV-19/South Africa/LR00069/2020|EPI ISL 514381|B.1.1.52|South Africa|2020-07-13	0.0004930281	Africa
Africa|hCoV-19/South Africa/KRISP-K002567/2020|EPI ISL 535433|B.1.1|South Africa|2020-07-29	Africa|hCoV-19/South Africa/LR00069/2020|EPI ISL 514381|B.1.1.52|South Africa|2020-07-13	0.0003146598	Africa
Africa|hCoV-19/South Africa/KRISP-K002568/2020|EPI ISL 535434|B.1.1|South Africa|2020-07-29	Africa|hCoV-19/South Africa/LR00069/2020|EPI ISL 514381|B.1.1.52|South Africa|2020-07-13	0.0003496380	Africa
Africa|hCoV-19/South Africa/KRISP-K002570/2020|EPI ISL 535436|B.1.5.19|South Africa|2020-07-29	Africa|hCoV-19/South Africa/LR00069/2020|EPI ISL 514381|B.1.1.52|South Africa|2020-07-13	0.0006645306	Africa
Africa|hCoV-19/South Africa/KRISP-K002571/2020|EPI ISL 535437|B.1.1.206|South Africa|2020-07-30	Africa|hCoV-19/South Africa/LR00069/2020|EPI ISL 514381|B.1.1.52|South Africa|2020-07-13	0.0001454977	Africa
Africa|hCoV-19/South Africa/KRISP-K002572/2020|EPI ISL 535438|B.1.1.206|South Africa|2020-07-30	Africa|hCoV-19/South Africa/LR00069/2020|EPI ISL 514381|B.1.1.52|South Africa|2020-07-13	0.0002447139	Africa
Africa|hCoV-19/South Africa/KRISP-K002573/2020|EPI ISL 535439|B.1.1|South Africa|2020-07-29	Africa|hCoV-19/South Africa/LR00069/2020|EPI ISL 514381|B.1.1.52|South Africa|2020-07-13	0.0003146533	Africa
Africa|hCoV-19/South Africa/KRISP-K002574/2020|EPI ISL 535440|H.1|South Africa|2020-07-31	Africa|hCoV-19/South Africa/LR00069/2020|EPI ISL 514381|B.1.1.52|South Africa|2020-07-13	0.0003496538	Africa
Africa|hCoV-19/South Africa/KRISP-K002576/2020|EPI ISL 535441|H.1|South Africa|2020-07-28	Africa|hCoV-19/South Africa/LR00069/2020|EPI ISL 514381|B.1.1.52|South Africa|2020-07-13	0.0002796859	Africa
Africa|hCoV-19/South Africa/KRISP-K002577/2020|EPI ISL 535442|H.1|South Africa|2020-07-31	Africa|hCoV-19/South Africa/LR00069/2020|EPI ISL 514381|B.1.1.52|South Africa|2020-07-13	0.0003846447	Africa
Africa|hCoV-19/South Africa/KRISP-K002578/2020|EPI ISL 535443|H.1|South Africa|2020-07-31	Africa|hCoV-19/South Africa/LR00069/2020|EPI ISL 514381|B.1.1.52|South Africa|2020-07-13	0.0002447200	Africa
Africa|hCoV-19/South Africa/KRISP-K002579/2020|EPI ISL 535444|B.1.1.117|South Africa|2020-07-29	Africa|hCoV-19/South Africa/LR00069/2020|EPI ISL 514381|B.1.1.52|South Africa|2020-07-13	0.0002796917	Africa
Africa|hCoV-19/South Africa/KRISP-K002580/2020|EPI ISL 535445|C.9|South Africa|2020-07-30	Africa|hCoV-19/South Africa/LR00069/2020|EPI ISL 514381|B.1.1.52|South Africa|2020-07-13	0.0006645607	Africa
Africa|hCoV-19/South Africa/KRISP-K002581/2020|EPI ISL 535446|B.1.1.273|South Africa|2020-07-31	Africa|hCoV-19/South Africa/LR00069/2020|EPI ISL 514381|B.1.1.52|South Africa|2020-07-13	0.0004195832	Africa
Africa|hCoV-19/South Africa/KRISP-K002582/2020|EPI ISL 535447|B.1.1|South Africa|2020-07-31	Africa|hCoV-19/South Africa/LR00069/2020|EPI ISL 514381|B.1.1.52|South Africa|2020-07-13	0.0003496294	Africa
Africa|hCoV-19/South Africa/KRISP-K002583/2020|EPI ISL 535448|B.1.1.273|South Africa|2020-08-01	Africa|hCoV-19/South Africa/LR00069/2020|EPI ISL 514381|B.1.1.52|South Africa|2020-07-13	0.0004195642	Africa
Africa|hCoV-19/South Africa/KRISP-K002584/2020|EPI ISL 535449|B.1.1.1|South Africa|2020-08-01	Africa|hCoV-19/South Africa/LR00069/2020|EPI ISL 514381|B.1.1.52|South Africa|2020-07-13	0.0005944988	Africa
Africa|hCoV-19/South Africa/KRISP-K002585/2020|EPI ISL 535450|B.1.1.206|South Africa|2020-07-31	Africa|hCoV-19/South Africa/LR00069/2020|EPI ISL 514381|B.1.1.52|South Africa|2020-07-13	0.0002796791	Africa
Africa|hCoV-19/South Africa/KRISP-K002586/2020|EPI ISL 535451|H.1|South Africa|2020-08-01	Africa|hCoV-19/South Africa/LR00069/2020|EPI ISL 514381|B.1.1.52|South Africa|2020-07-13	0.0003496538	Africa
Africa|hCoV-19/South Africa/KRISP-K002587/2020|EPI ISL 535452|H.1|South Africa|2020-07-29	Africa|hCoV-19/South Africa/LR00069/2020|EPI ISL 514381|B.1.1.52|South Africa|2020-07-13	0.0003146533	Africa
Africa|hCoV-19/South Africa/KRISP-K002590/2020|EPI ISL 535455|H.1|South Africa|2020-07-31	Africa|hCoV-19/South Africa/LR00069/2020|EPI ISL 514381|B.1.1.52|South Africa|2020-07-13	0.0002796859	Africa
Africa|hCoV-19/South Africa/KRISP-K002591/2020|EPI ISL 535456|B.1.5.31|South Africa|2020-07-28	Africa|hCoV-19/South Africa/LR00069/2020|EPI ISL 514381|B.1.1.52|South Africa|2020-07-13	0.0006295136	Africa
Africa|hCoV-19/South Africa/KRISP-K002592/2020|EPI ISL 535457|B.1.1.206|South Africa|2020-07-30	Africa|hCoV-19/South Africa/LR00069/2020|EPI ISL 514381|B.1.1.52|South Africa|2020-07-13	0.0002097505	Africa
Africa|hCoV-19/South Africa/KRISP-K002594/2020|EPI ISL 535459|B.1.1.62|South Africa|2020-07-28	Africa|hCoV-19/South Africa/LR00069/2020|EPI ISL 514381|B.1.1.52|South Africa|2020-07-13	0.0003846447	Africa
Africa|hCoV-19/South Africa/KRISP-K002595/2020|EPI ISL 535460|B.1.1.62|South Africa|2020-07-29	Africa|hCoV-19/South Africa/LR00069/2020|EPI ISL 514381|B.1.1.52|South Africa|2020-07-13	0.0003846272	Africa
