## Supplementary material for "Epidemiology and genetic diversity of SARS-CoV-2 lineages circulating in Africa": Pairwise distance: ContinentsPairwiseDistance.csv (part 466 of 1021)

Species 1	Species 2	Dist	Continent
Africa|hCoV-19/South Africa/KRISP-K002596/2020|EPI ISL 535461|B.1.1|South Africa|2020-07-29	Africa|hCoV-19/South Africa/LR00069/2020|EPI ISL 514381|B.1.1.52|South Africa|2020-07-13	0.0002796791	Africa
Africa|hCoV-19/South Africa/KRISP-K002597/2020|EPI ISL 535462|B.1.1.206|South Africa|2020-07-31	Africa|hCoV-19/South Africa/LR00069/2020|EPI ISL 514381|B.1.1.52|South Africa|2020-07-13	0.0003146675	Africa
Africa|hCoV-19/South Africa/KRISP-K002598/2020|EPI ISL 535463|H.1|South Africa|2020-07-30	Africa|hCoV-19/South Africa/LR00069/2020|EPI ISL 514381|B.1.1.52|South Africa|2020-07-13	0.0003146533	Africa
Africa|hCoV-19/South Africa/KRISP-K002600/2020|EPI ISL 535464|B.1.1.34|South Africa|2020-07-31	Africa|hCoV-19/South Africa/LR00069/2020|EPI ISL 514381|B.1.1.52|South Africa|2020-07-13	0.0003148469	Africa
Africa|hCoV-19/South Africa/KRISP-K002601/2020|EPI ISL 535465|B.1.1|South Africa|2020-07-30	Africa|hCoV-19/South Africa/LR00069/2020|EPI ISL 514381|B.1.1.52|South Africa|2020-07-13	0.0003146598	Africa
Africa|hCoV-19/South Africa/KRISP-K002602/2020|EPI ISL 535466|H.1|South Africa|2020-07-31	Africa|hCoV-19/South Africa/LR00069/2020|EPI ISL 514381|B.1.1.52|South Africa|2020-07-13	0.0004896128	Africa
Africa|hCoV-19/South Africa/KRISP-K002603/2020|EPI ISL 535467|B.1.1|South Africa|2020-07-30	Africa|hCoV-19/South Africa/LR00069/2020|EPI ISL 514381|B.1.1.52|South Africa|2020-07-13	0.0002463241	Africa
Africa|hCoV-19/South Africa/KRISP-K002604/2020|EPI ISL 535468|H.1|South Africa|2020-07-31	Africa|hCoV-19/South Africa/LR00069/2020|EPI ISL 514381|B.1.1.52|South Africa|2020-07-13	0.0003846099	Africa
Africa|hCoV-19/South Africa/KRISP-K002605/2020|EPI ISL 535469|B.1.1.206|South Africa|2020-07-30	Africa|hCoV-19/South Africa/LR00069/2020|EPI ISL 514381|B.1.1.52|South Africa|2020-07-13	0.0002796928	Africa
Africa|hCoV-19/South Africa/KRISP-K002606/2020|EPI ISL 535470|H.1|South Africa|2020-07-31	Africa|hCoV-19/South Africa/LR00069/2020|EPI ISL 514381|B.1.1.52|South Africa|2020-07-13	0.0003146533	Africa
Africa|hCoV-19/South Africa/KRISP-K002607/2020|EPI ISL 535471|H.1|South Africa|2020-07-30	Africa|hCoV-19/South Africa/LR00069/2020|EPI ISL 514381|B.1.1.52|South Africa|2020-07-13	0.0003146675	Africa
Africa|hCoV-19/South Africa/KRISP-K002608/2020|EPI ISL 535472|B.1.5.31|South Africa|2020-08-01	Africa|hCoV-19/South Africa/LR00069/2020|EPI ISL 514381|B.1.1.52|South Africa|2020-07-13	0.0005595832	Africa
Africa|hCoV-19/South Africa/KRISP-K002609/2020|EPI ISL 535473|B.1.5.16|South Africa|2020-07-30	Africa|hCoV-19/South Africa/LR00069/2020|EPI ISL 514381|B.1.1.52|South Africa|2020-07-13	0.0006995524	Africa
Africa|hCoV-19/South Africa/KRISP-K002611/2020|EPI ISL 535475|B.1|South Africa|2020-07-29	Africa|hCoV-19/South Africa/LR00069/2020|EPI ISL 514381|B.1.1.52|South Africa|2020-07-13	0.0006295445	Africa
Africa|hCoV-19/South Africa/KRISP-K002612/2020|EPI ISL 535476|C.1|South Africa|2020-07-23	Africa|hCoV-19/South Africa/LR00069/2020|EPI ISL 514381|B.1.1.52|South Africa|2020-07-13	0.0004195641	Africa
Africa|hCoV-19/South Africa/KRISP-K002613/2020|EPI ISL 535477|B.1.5.31|South Africa|2020-07-28	Africa|hCoV-19/South Africa/LR00069/2020|EPI ISL 514381|B.1.1.52|South Africa|2020-07-13	0.0006645771	Africa
Africa|hCoV-19/South Africa/KRISP-K002614/2020|EPI ISL 535478|B.1.5|South Africa|2020-07-30	Africa|hCoV-19/South Africa/LR00069/2020|EPI ISL 514381|B.1.1.52|South Africa|2020-07-13	0.0003498141	Africa
Africa|hCoV-19/South Africa/KRISP-K002615/2020|EPI ISL 535479|B.1.1.206|South Africa|2020-07-31	Africa|hCoV-19/South Africa/LR00069/2020|EPI ISL 514381|B.1.1.52|South Africa|2020-07-13	0.0002798355	Africa
Africa|hCoV-19/South Africa/KRISP-K002616/2020|EPI ISL 535480|B.1.1.56|South Africa|2020-08-01	Africa|hCoV-19/South Africa/LR00069/2020|EPI ISL 514381|B.1.1.52|South Africa|2020-07-13	0.0004195919	Africa
Africa|hCoV-19/South Africa/KRISP-K002617/2020|EPI ISL 535481|C.1|South Africa|2020-07-29	Africa|hCoV-19/South Africa/LR00069/2020|EPI ISL 514381|B.1.1.52|South Africa|2020-07-13	0.0005245011	Africa
Africa|hCoV-19/South Africa/KRISP-K002618/2020|EPI ISL 535482|B.1.1.273|South Africa|2020-07-29	Africa|hCoV-19/South Africa/LR00069/2020|EPI ISL 514381|B.1.1.52|South Africa|2020-07-13	0.0004322099	Africa
Africa|hCoV-19/South Africa/KRISP-K002619/2020|EPI ISL 535483|B.1.1.273|South Africa|2020-07-31	Africa|hCoV-19/South Africa/LR00069/2020|EPI ISL 514381|B.1.1.52|South Africa|2020-07-13	0.0003846016	Africa
Africa|hCoV-19/South Africa/KRISP-K002621/2020|EPI ISL 535484|B.1.1.206|South Africa|2020-07-30	Africa|hCoV-19/South Africa/LR00069/2020|EPI ISL 514381|B.1.1.52|South Africa|2020-07-13	0.0002797055	Africa
Africa|hCoV-19/South Africa/KRISP-K002622/2020|EPI ISL 535485|H.1|South Africa|2020-07-31	Africa|hCoV-19/South Africa/LR00069/2020|EPI ISL 514381|B.1.1.52|South Africa|2020-07-13	0.0003846367	Africa
Africa|hCoV-19/South Africa/KRISP-K002623/2020|EPI ISL 535486|B.1|South Africa|2020-08-01	Africa|hCoV-19/South Africa/LR00069/2020|EPI ISL 514381|B.1.1.52|South Africa|2020-07-13	0.0005245982	Africa
Africa|hCoV-19/South Africa/KRISP-K002624/2020|EPI ISL 535487|B.1.1.206|South Africa|2020-08-01	Africa|hCoV-19/South Africa/LR00069/2020|EPI ISL 514381|B.1.1.52|South Africa|2020-07-13	0.0003846527	Africa
Africa|hCoV-19/South Africa/KRISP-K002625/2020|EPI ISL 535488|B.1.1|South Africa|2020-07-29	Africa|hCoV-19/South Africa/LR00069/2020|EPI ISL 514381|B.1.1.52|South Africa|2020-07-13	0.0003496294	Africa
Africa|hCoV-19/South Africa/KRISP-K002626/2020|EPI ISL 535496|H.1|South Africa|2020-08-01	Africa|hCoV-19/South Africa/LR00069/2020|EPI ISL 514381|B.1.1.52|South Africa|2020-07-13	0.0003496307	Africa
Africa|hCoV-19/South Africa/KRISP-K002628/2020|EPI ISL 535498|H.1|South Africa|2020-07-27	Africa|hCoV-19/South Africa/LR00069/2020|EPI ISL 514381|B.1.1.52|South Africa|2020-07-13	0.0003846098	Africa
Africa|hCoV-19/South Africa/KRISP-K002629/2020|EPI ISL 535499|C.9|South Africa|2020-07-31	Africa|hCoV-19/South Africa/LR00069/2020|EPI ISL 514381|B.1.1.52|South Africa|2020-07-13	0.0005959574	Africa
Africa|hCoV-19/South Africa/KRISP-K002630/2020|EPI ISL 535500|H.1|South Africa|2020-07-31	Africa|hCoV-19/South Africa/LR00069/2020|EPI ISL 514381|B.1.1.52|South Africa|2020-07-13	0.0003846447	Africa
Africa|hCoV-19/South Africa/KRISP-K002631/2020|EPI ISL 535501|H.1|South Africa|2020-08-02	Africa|hCoV-19/South Africa/LR00069/2020|EPI ISL 514381|B.1.1.52|South Africa|2020-07-13	0.0003846192	Africa
Africa|hCoV-19/South Africa/KRISP-K002632/2020|EPI ISL 535502|B.1.1.62|South Africa|2020-07-31	Africa|hCoV-19/South Africa/LR00069/2020|EPI ISL 514381|B.1.1.52|South Africa|2020-07-13	0.0003846272	Africa
Africa|hCoV-19/South Africa/KRISP-K002633/2020|EPI ISL 535503|B.1.1.206|South Africa|2020-08-03	Africa|hCoV-19/South Africa/LR00069/2020|EPI ISL 514381|B.1.1.52|South Africa|2020-07-13	0.0002447251	Africa
Africa|hCoV-19/South Africa/KRISP-K002634/2020|EPI ISL 535504|B.1.1.273|South Africa|2020-08-03	Africa|hCoV-19/South Africa/LR00069/2020|EPI ISL 514381|B.1.1.52|South Africa|2020-07-13	0.0004195832	Africa
Africa|hCoV-19/South Africa/KRISP-K002635/2020|EPI ISL 535505|B.1.1.40|South Africa|2020-08-04	Africa|hCoV-19/South Africa/LR00069/2020|EPI ISL 514381|B.1.1.52|South Africa|2020-07-13	0.0004195832	Africa
Africa|hCoV-19/South Africa/KRISP-K002636/2020|EPI ISL 535506|C.1|South Africa|2020-08-02	Africa|hCoV-19/South Africa/LR00069/2020|EPI ISL 514381|B.1.1.52|South Africa|2020-07-13	0.0005245358	Africa
Africa|hCoV-19/South Africa/KRISP-K002637/2020|EPI ISL 535507|B.1.1.206|South Africa|2020-08-02	Africa|hCoV-19/South Africa/LR00069/2020|EPI ISL 514381|B.1.1.52|South Africa|2020-07-13	0.0001756867	Africa
Africa|hCoV-19/South Africa/KRISP-K002638/2020|EPI ISL 535508|B.1.1.206|South Africa|2020-08-04	Africa|hCoV-19/South Africa/LR00069/2020|EPI ISL 514381|B.1.1.52|South Africa|2020-07-13	0.0001747884	Africa
Africa|hCoV-19/South Africa/KRISP-K002639/2020|EPI ISL 535509|B.1.1.34|South Africa|2020-08-03	Africa|hCoV-19/South Africa/LR00069/2020|EPI ISL 514381|B.1.1.52|South Africa|2020-07-13	0.0003496294	Africa
Africa|hCoV-19/South Africa/KRISP-K002640/2020|EPI ISL 535510|B.1.1.206|South Africa|2020-08-04	Africa|hCoV-19/South Africa/LR00069/2020|EPI ISL 514381|B.1.1.52|South Africa|2020-07-13	0.0002447140	Africa
Africa|hCoV-19/South Africa/KRISP-K002641/2020|EPI ISL 535511|B.1.1.34|South Africa|2020-08-02	Africa|hCoV-19/South Africa/LR00069/2020|EPI ISL 514381|B.1.1.52|South Africa|2020-07-13	0.0003846004	Africa
Africa|hCoV-19/South Africa/KRISP-K002642/2020|EPI ISL 535512|B.1.1.273|South Africa|2020-08-02	Africa|hCoV-19/South Africa/LR00069/2020|EPI ISL 514381|B.1.1.52|South Africa|2020-07-13	0.0004195642	Africa
Africa|hCoV-19/South Africa/KRISP-K002643/2020|EPI ISL 535513|B.1.1.206|South Africa|2020-08-01	Africa|hCoV-19/South Africa/LR00069/2020|EPI ISL 514381|B.1.1.52|South Africa|2020-07-13	0.0002097505	Africa
Africa|hCoV-19/South Africa/KRISP-K002644/2020|EPI ISL 535514|B.1.1.206|South Africa|2020-08-02	Africa|hCoV-19/South Africa/LR00069/2020|EPI ISL 514381|B.1.1.52|South Africa|2020-07-13	0.0002447311	Africa
Africa|hCoV-19/South Africa/KRISP-K002645/2020|EPI ISL 535515|H.1|South Africa|2020-08-01	Africa|hCoV-19/South Africa/LR00069/2020|EPI ISL 514381|B.1.1.52|South Africa|2020-07-13	0.0003146533	Africa
Africa|hCoV-19/South Africa/KRISP-K002646/2020|EPI ISL 535516|B.1.1.34|South Africa|2020-08-03	Africa|hCoV-19/South Africa/LR00069/2020|EPI ISL 514381|B.1.1.52|South Africa|2020-07-13	0.0003846178	Africa
Africa|hCoV-19/South Africa/KRISP-K002647/2020|EPI ISL 535517|B.1.1.206|South Africa|2020-08-04	Africa|hCoV-19/South Africa/LR00069/2020|EPI ISL 514381|B.1.1.52|South Africa|2020-07-13	0.0001821544	Africa
Africa|hCoV-19/South Africa/KRISP-K002648/2020|EPI ISL 535518|B.1.1.206|South Africa|2020-08-04	Africa|hCoV-19/South Africa/LR00069/2020|EPI ISL 514381|B.1.1.52|South Africa|2020-07-13	0.0002447140	Africa
Africa|hCoV-19/South Africa/KRISP-K002649/2020|EPI ISL 535519|B.1.1.34|South Africa|2020-08-02	Africa|hCoV-19/South Africa/LR00069/2020|EPI ISL 514381|B.1.1.52|South Africa|2020-07-13	0.0004195729	Africa
Africa|hCoV-19/South Africa/KRISP-K002650/2020|EPI ISL 535520|H.1|South Africa|2020-08-03	Africa|hCoV-19/South Africa/LR00069/2020|EPI ISL 514381|B.1.1.52|South Africa|2020-07-13	0.0004546103	Africa
Africa|hCoV-19/South Africa/KRISP-K002651/2020|EPI ISL 535521|B.1.1.206|South Africa|2020-08-04	Africa|hCoV-19/South Africa/LR00069/2020|EPI ISL 514381|B.1.1.52|South Africa|2020-07-13	0.0002156081	Africa
Africa|hCoV-19/South Africa/KRISP-K002653/2020|EPI ISL 535522|B.1.1|South Africa|2020-08-02	Africa|hCoV-19/South Africa/LR00069/2020|EPI ISL 514381|B.1.1.52|South Africa|2020-07-13	0.0002797671	Africa
Africa|hCoV-19/South Africa/KRISP-K002655/2020|EPI ISL 535523|C.9|South Africa|2020-08-03	Africa|hCoV-19/South Africa/LR00069/2020|EPI ISL 514381|B.1.1.52|South Africa|2020-07-13	0.0005245358	Africa
Africa|hCoV-19/South Africa/KRISP-K002657/2020|EPI ISL 535525|B.1.1.1|South Africa|2020-08-03	Africa|hCoV-19/South Africa/LR00069/2020|EPI ISL 514381|B.1.1.52|South Africa|2020-07-13	0.0003568698	Africa
Africa|hCoV-19/South Africa/KRISP-K002658/2020|EPI ISL 535526|B.1.1.56|South Africa|2020-08-03	Africa|hCoV-19/South Africa/LR00069/2020|EPI ISL 514381|B.1.1.52|South Africa|2020-07-13	0.0004195918	Africa
Africa|hCoV-19/South Africa/KRISP-K002659/2020|EPI ISL 535527|C.9|South Africa|2020-08-03	Africa|hCoV-19/South Africa/LR00069/2020|EPI ISL 514381|B.1.1.52|South Africa|2020-07-13	0.0004905116	Africa
Africa|hCoV-19/South Africa/KRISP-K002660/2020|EPI ISL 535528|B.1.1.316|South Africa|2020-08-03	Africa|hCoV-19/South Africa/LR00069/2020|EPI ISL 514381|B.1.1.52|South Africa|2020-07-13	0.0003603139	Africa
Africa|hCoV-19/South Africa/KRISP-K002661/2020|EPI ISL 535529|C.9|South Africa|2020-08-03	Africa|hCoV-19/South Africa/LR00069/2020|EPI ISL 514381|B.1.1.52|South Africa|2020-07-13	0.0005595304	Africa
Africa|hCoV-19/South Africa/KRISP-K002664/2020|EPI ISL 535530|B.1.5|South Africa|2020-08-02	Africa|hCoV-19/South Africa/LR00069/2020|EPI ISL 514381|B.1.1.52|South Africa|2020-07-13	0.0004929068	Africa
Africa|hCoV-19/South Africa/KRISP-K002665/2020|EPI ISL 535531|C.1|South Africa|2020-08-03	Africa|hCoV-19/South Africa/LR00069/2020|EPI ISL 514381|B.1.1.52|South Africa|2020-07-13	0.0004195834	Africa
Africa|hCoV-19/South Africa/KRISP-K002666/2020|EPI ISL 535532|B.1.1.206|South Africa|2020-08-01	Africa|hCoV-19/South Africa/LR00069/2020|EPI ISL 514381|B.1.1.52|South Africa|2020-07-13	0.0001398278	Africa
Africa|hCoV-19/South Africa/KRISP-K002667/2020|EPI ISL 535533|B.1.1|South Africa|2020-08-04	Africa|hCoV-19/South Africa/LR00069/2020|EPI ISL 514381|B.1.1.52|South Africa|2020-07-13	0.0002447141	Africa
Africa|hCoV-19/South Africa/KRISP-K002669/2020|EPI ISL 535535|B.1.1.206|South Africa|2020-08-03	Africa|hCoV-19/South Africa/LR00069/2020|EPI ISL 514381|B.1.1.52|South Africa|2020-07-13	0.0002195169	Africa
Africa|hCoV-19/South Africa/KRISP-K002670/2020|EPI ISL 535536|B.1.1.206|South Africa|2020-08-02	Africa|hCoV-19/South Africa/LR00069/2020|EPI ISL 514381|B.1.1.52|South Africa|2020-07-13	0.0004545880	Africa
Africa|hCoV-19/South Africa/KRISP-K002671/2020|EPI ISL 535537|B.1|South Africa|2020-08-02	Africa|hCoV-19/South Africa/LR00069/2020|EPI ISL 514381|B.1.1.52|South Africa|2020-07-13	0.0005245982	Africa
Africa|hCoV-19/South Africa/KRISP-K002672/2020|EPI ISL 535538|B.1.1.206|South Africa|2020-08-03	Africa|hCoV-19/South Africa/LR00069/2020|EPI ISL 514381|B.1.1.52|South Africa|2020-07-13	0.0002192152	Africa
Africa|hCoV-19/South Africa/KRISP-K002673/2020|EPI ISL 535539|B.1.1.254|South Africa|2020-08-01	Africa|hCoV-19/South Africa/LR00069/2020|EPI ISL 514381|B.1.1.52|South Africa|2020-07-13	0.0003496378	Africa
Africa|hCoV-19/South Africa/KRISP-K002675/2020|EPI ISL 535540|C.9|South Africa|2020-08-03	Africa|hCoV-19/South Africa/LR00069/2020|EPI ISL 514381|B.1.1.52|South Africa|2020-07-13	0.0005606084	Africa
Africa|hCoV-19/South Africa/KRISP-K002676/2020|EPI ISL 535541|C.1|South Africa|2020-08-02	Africa|hCoV-19/South Africa/LR00069/2020|EPI ISL 514381|B.1.1.52|South Africa|2020-07-13	0.0004895120	Africa
Africa|hCoV-19/South Africa/KRISP-K002678/2020|EPI ISL 535542|B.1.1.254|South Africa|2020-08-03	Africa|hCoV-19/South Africa/LR00069/2020|EPI ISL 514381|B.1.1.52|South Africa|2020-07-13	0.0003846113	Africa
Africa|hCoV-19/South Africa/KRISP-K002679/2020|EPI ISL 535543|B.1.1.273|South Africa|2020-08-02	Africa|hCoV-19/South Africa/LR00069/2020|EPI ISL 514381|B.1.1.52|South Africa|2020-07-13	0.0005245487	Africa
Africa|hCoV-19/South Africa/KRISP-K002680/2020|EPI ISL 535544|B.1.1|South Africa|2020-08-03	Africa|hCoV-19/South Africa/LR00069/2020|EPI ISL 514381|B.1.1.52|South Africa|2020-07-13	0.0005945797	Africa
Africa|hCoV-19/South Africa/KRISP-K002681/2020|EPI ISL 535545|B.1.1.254|South Africa|2020-08-01	Africa|hCoV-19/South Africa/LR00069/2020|EPI ISL 514381|B.1.1.52|South Africa|2020-07-13	0.0004545992	Africa
Africa|hCoV-19/South Africa/KRISP-K002682/2020|EPI ISL 535546|B.1.1.206|South Africa|2020-08-01	Africa|hCoV-19/South Africa/LR00069/2020|EPI ISL 514381|B.1.1.52|South Africa|2020-07-13	0.0002097505	Africa
Africa|hCoV-19/South Africa/KRISP-K002685/2020|EPI ISL 535548|B.1.1|South Africa|2020-08-02	Africa|hCoV-19/South Africa/LR00069/2020|EPI ISL 514381|B.1.1.52|South Africa|2020-07-13	0.0002116411	Africa
Africa|hCoV-19/South Africa/KRISP-K002686/2020|EPI ISL 535549|B.1.1.273|South Africa|2020-08-04	Africa|hCoV-19/South Africa/LR00069/2020|EPI ISL 514381|B.1.1.52|South Africa|2020-07-13	0.0003188660	Africa
Africa|hCoV-19/South Africa/KRISP-K002687/2020|EPI ISL 535550|B.1.1|South Africa|2020-08-03	Africa|hCoV-19/South Africa/LR00069/2020|EPI ISL 514381|B.1.1.52|South Africa|2020-07-13	0.0001764471	Africa
Africa|hCoV-19/South Africa/KRISP-K002688/2020|EPI ISL 535551|B.1.1|South Africa|2020-08-03	Africa|hCoV-19/South Africa/LR00069/2020|EPI ISL 514381|B.1.1.52|South Africa|2020-07-13	0.0003847081	Africa
Africa|hCoV-19/South Africa/KRISP-K002690/2020|EPI ISL 535552|B.1.1.273|South Africa|2020-07-27	Africa|hCoV-19/South Africa/LR00069/2020|EPI ISL 514381|B.1.1.52|South Africa|2020-07-13	0.0006295112	Africa
Africa|hCoV-19/South Africa/KRISP-K002691/2020|EPI ISL 535553|B.1.1.206|South Africa|2020-07-27	Africa|hCoV-19/South Africa/LR00069/2020|EPI ISL 514381|B.1.1.52|South Africa|2020-07-13	0.0002447311	Africa
Africa|hCoV-19/South Africa/KRISP-K002692/2020|EPI ISL 535554|B.1.1.206|South Africa|2020-07-27	Africa|hCoV-19/South Africa/LR00069/2020|EPI ISL 514381|B.1.1.52|South Africa|2020-07-13	0.0003146598	Africa
Africa|hCoV-19/South Africa/KRISP-K002693/2020|EPI ISL 535555|C.2|South Africa|2020-07-27	Africa|hCoV-19/South Africa/LR00069/2020|EPI ISL 514381|B.1.1.52|South Africa|2020-07-13	0.0004195832	Africa
Africa|hCoV-19/South Africa/KRISP-K002694/2020|EPI ISL 535556|B.1.1.273|South Africa|2020-07-27	Africa|hCoV-19/South Africa/LR00069/2020|EPI ISL 514381|B.1.1.52|South Africa|2020-07-13	0.0003845924	Africa
Africa|hCoV-19/South Africa/KRISP-K002696/2020|EPI ISL 535557|B.1.1|South Africa|2020-07-27	Africa|hCoV-19/South Africa/LR00069/2020|EPI ISL 514381|B.1.1.52|South Africa|2020-07-13	0.0003845924	Africa
Africa|hCoV-19/South Africa/KRISP-K002697/2020|EPI ISL 535558|B.1.1|South Africa|2020-07-27	Africa|hCoV-19/South Africa/LR00069/2020|EPI ISL 514381|B.1.1.52|South Africa|2020-07-13	0.0003496135	Africa
Africa|hCoV-19/South Africa/KRISP-K002698/2020|EPI ISL 535559|B.1.1.206|South Africa|2020-07-30	Africa|hCoV-19/South Africa/LR00069/2020|EPI ISL 514381|B.1.1.52|South Africa|2020-07-13	0.0003496221	Africa
Africa|hCoV-19/South Africa/KRISP-K002699/2020|EPI ISL 535560|C.1|South Africa|2020-07-30	Africa|hCoV-19/South Africa/LR00069/2020|EPI ISL 514381|B.1.1.52|South Africa|2020-07-13	0.0004215580	Africa
Africa|hCoV-19/South Africa/KRISP-K002700/2020|EPI ISL 535561|B.1.1.206|South Africa|2020-07-30	Africa|hCoV-19/South Africa/LR00069/2020|EPI ISL 514381|B.1.1.52|South Africa|2020-07-13	0.0002818521	Africa
Africa|hCoV-19/South Africa/KRISP-K002702/2020|EPI ISL 535562|B.1.1.273|South Africa|2020-07-30	Africa|hCoV-19/South Africa/LR00069/2020|EPI ISL 514381|B.1.1.52|South Africa|2020-07-13	0.0003846096	Africa
Africa|hCoV-19/South Africa/KRISP-K002703/2020|EPI ISL 535563|B.1.1.273|South Africa|2020-07-30	Africa|hCoV-19/South Africa/LR00069/2020|EPI ISL 514381|B.1.1.52|South Africa|2020-07-13	0.0004545597	Africa
Africa|hCoV-19/South Africa/KRISP-K002704/2020|EPI ISL 535564|H.1|South Africa|2020-07-30	Africa|hCoV-19/South Africa/LR00069/2020|EPI ISL 514381|B.1.1.52|South Africa|2020-07-13	0.0003146675	Africa
Africa|hCoV-19/South Africa/KRISP-K002706/2020|EPI ISL 535565|B.1.1|South Africa|2020-07-30	Africa|hCoV-19/South Africa/LR00069/2020|EPI ISL 514381|B.1.1.52|South Africa|2020-07-13	0.0003496135	Africa
Africa|hCoV-19/South Africa/KRISP-K002707/2020|EPI ISL 535566|B.1.1.206|South Africa|2020-07-30	Africa|hCoV-19/South Africa/LR00069/2020|EPI ISL 514381|B.1.1.52|South Africa|2020-07-13	0.0001747884	Africa
Africa|hCoV-19/South Africa/KRISP-K002708/2020|EPI ISL 535567|C.1|South Africa|2020-07-30	Africa|hCoV-19/South Africa/LR00069/2020|EPI ISL 514381|B.1.1.52|South Africa|2020-07-13	0.0005945257	Africa
Africa|hCoV-19/South Africa/KRISP-K002709/2020|EPI ISL 535568|H.1|South Africa|2020-07-30	Africa|hCoV-19/South Africa/LR00069/2020|EPI ISL 514381|B.1.1.52|South Africa|2020-07-13	0.0003496538	Africa
Africa|hCoV-19/South Africa/KRISP-K002710/2020|EPI ISL 535569|B.1.1.99|South Africa|2020-07-30	Africa|hCoV-19/South Africa/LR00069/2020|EPI ISL 514381|B.1.1.52|South Africa|2020-07-13	0.0003846098	Africa
Africa|hCoV-19/South Africa/KRISP-K002711/2020|EPI ISL 535570|B.1.1.273|South Africa|2020-07-30	Africa|hCoV-19/South Africa/LR00069/2020|EPI ISL 514381|B.1.1.52|South Africa|2020-07-13	0.0005245249	Africa
Africa|hCoV-19/South Africa/KRISP-K002712/2020|EPI ISL 535571|B.1.1.84|South Africa|2020-07-30	Africa|hCoV-19/South Africa/LR00069/2020|EPI ISL 514381|B.1.1.52|South Africa|2020-07-13	0.0003146456	Africa
Africa|hCoV-19/South Africa/KRISP-K002715/2020|EPI ISL 535572|B.1.1|South Africa|2020-07-30	Africa|hCoV-19/South Africa/LR00069/2020|EPI ISL 514381|B.1.1.52|South Africa|2020-07-13	0.0004895342	Africa
Africa|hCoV-19/South Africa/KRISP-K002717/2020|EPI ISL 529720|B.1.1.64|South Africa|2020-08-14	Africa|hCoV-19/South Africa/LR00069/2020|EPI ISL 514381|B.1.1.52|South Africa|2020-07-13	0.0003496379	Africa
Africa|hCoV-19/South Africa/KRISP-K002720/2020|EPI ISL 529721|C.1|South Africa|2020-08-16	Africa|hCoV-19/South Africa/LR00069/2020|EPI ISL 514381|B.1.1.52|South Africa|2020-07-13	0.0005245140	Africa
Africa|hCoV-19/South Africa/KRISP-K002721/2020|EPI ISL 529722|B.1.1.1|South Africa|2020-08-14	Africa|hCoV-19/South Africa/LR00069/2020|EPI ISL 514381|B.1.1.52|South Africa|2020-07-13	0.0003541655	Africa
Africa|hCoV-19/South Africa/KRISP-K002722/2020|EPI ISL 529723|C.1|South Africa|2020-08-15	Africa|hCoV-19/South Africa/LR00069/2020|EPI ISL 514381|B.1.1.52|South Africa|2020-07-13	0.0005245010	Africa
Africa|hCoV-19/South Africa/KRISP-K002724/2020|EPI ISL 529724|B.1|South Africa|2020-08-12	Africa|hCoV-19/South Africa/LR00069/2020|EPI ISL 514381|B.1.1.52|South Africa|2020-07-13	0.0006646072	Africa
Africa|hCoV-19/South Africa/KRISP-K002726/2020|EPI ISL 529725|B.1.1|South Africa|2020-08-14	Africa|hCoV-19/South Africa/LR00069/2020|EPI ISL 514381|B.1.1.52|South Africa|2020-07-13	0.0002547332	Africa
Africa|hCoV-19/South Africa/KRISP-K002727/2020|EPI ISL 529726|B.1.1.206|South Africa|2020-08-14	Africa|hCoV-19/South Africa/LR00069/2020|EPI ISL 514381|B.1.1.52|South Africa|2020-07-13	0.0002796859	Africa
Africa|hCoV-19/South Africa/KRISP-K002729/2020|EPI ISL 529728|B.1.1.206|South Africa|2020-08-14	Africa|hCoV-19/South Africa/LR00069/2020|EPI ISL 514381|B.1.1.52|South Africa|2020-07-13	0.0002447251	Africa
Africa|hCoV-19/South Africa/KRISP-K002731/2020|EPI ISL 529729|B.1.1.273|South Africa|2020-08-16	Africa|hCoV-19/South Africa/LR00069/2020|EPI ISL 514381|B.1.1.52|South Africa|2020-07-13	0.0004195745	Africa
Africa|hCoV-19/South Africa/KRISP-K002732/2020|EPI ISL 529730|B.1.1.34|South Africa|2020-08-15	Africa|hCoV-19/South Africa/LR00069/2020|EPI ISL 514381|B.1.1.52|South Africa|2020-07-13	0.0003496294	Africa
Africa|hCoV-19/South Africa/KRISP-K002733/2020|EPI ISL 529731|B.1.5|South Africa|2020-08-16	Africa|hCoV-19/South Africa/LR00069/2020|EPI ISL 514381|B.1.1.52|South Africa|2020-07-13	0.0005595695	Africa
Africa|hCoV-19/South Africa/KRISP-K002734/2020|EPI ISL 529732|B.1.1.117|South Africa|2020-08-16	Africa|hCoV-19/South Africa/LR00069/2020|EPI ISL 514381|B.1.1.52|South Africa|2020-07-13	0.0003846004	Africa
Africa|hCoV-19/South Africa/KRISP-K002735/2020|EPI ISL 529733|B.1.1.34|South Africa|2020-08-16	Africa|hCoV-19/South Africa/LR00069/2020|EPI ISL 514381|B.1.1.52|South Africa|2020-07-13	0.0003496294	Africa
Africa|hCoV-19/South Africa/KRISP-K002736/2020|EPI ISL 529734|B.1.1.273|South Africa|2020-08-15	Africa|hCoV-19/South Africa/LR00069/2020|EPI ISL 514381|B.1.1.52|South Africa|2020-07-13	0.0004195745	Africa
Africa|hCoV-19/South Africa/KRISP-K002737/2020|EPI ISL 529735|B.1.1.206|South Africa|2020-08-14	Africa|hCoV-19/South Africa/LR00069/2020|EPI ISL 514381|B.1.1.52|South Africa|2020-07-13	0.0002796928	Africa
Africa|hCoV-19/South Africa/KRISP-K002738/2020|EPI ISL 529736|B.1.1.99|South Africa|2020-08-14	Africa|hCoV-19/South Africa/LR00069/2020|EPI ISL 514381|B.1.1.52|South Africa|2020-07-13	0.0003496452	Africa
Africa|hCoV-19/South Africa/KRISP-K002739/2020|EPI ISL 529737|B.1.1.34|South Africa|2020-08-13	Africa|hCoV-19/South Africa/LR00069/2020|EPI ISL 514381|B.1.1.52|South Africa|2020-07-13	0.0004545468	Africa
Africa|hCoV-19/South Africa/KRISP-K002740/2020|EPI ISL 529738|B.1.1.273|South Africa|2020-08-14	Africa|hCoV-19/South Africa/LR00069/2020|EPI ISL 514381|B.1.1.52|South Africa|2020-07-13	0.0003159931	Africa
Africa|hCoV-19/South Africa/KRISP-K002741/2020|EPI ISL 529739|B.1.1.273|South Africa|2020-08-15	Africa|hCoV-19/South Africa/LR00069/2020|EPI ISL 514381|B.1.1.52|South Africa|2020-07-13	0.0004545580	Africa
Africa|hCoV-19/South Africa/KRISP-K002744/2020|EPI ISL 529740|B.1.1.206|South Africa|2020-08-15	Africa|hCoV-19/South Africa/LR00069/2020|EPI ISL 514381|B.1.1.52|South Africa|2020-07-13	0.0003496379	Africa
Africa|hCoV-19/South Africa/KRISP-K002745/2020|EPI ISL 529741|B.1.1.1|South Africa|2020-08-15	Africa|hCoV-19/South Africa/LR00069/2020|EPI ISL 514381|B.1.1.52|South Africa|2020-07-13	0.0003848345	Africa
Africa|hCoV-19/South Africa/KRISP-K002746/2020|EPI ISL 529742|C.1|South Africa|2020-08-13	Africa|hCoV-19/South Africa/LR00069/2020|EPI ISL 514381|B.1.1.52|South Africa|2020-07-13	0.0005245248	Africa
Africa|hCoV-19/South Africa/KRISP-K002747/2020|EPI ISL 529743|C.1|South Africa|2020-08-15	Africa|hCoV-19/South Africa/LR00069/2020|EPI ISL 514381|B.1.1.52|South Africa|2020-07-13	0.0005245120	Africa
Africa|hCoV-19/South Africa/KRISP-K002748/2020|EPI ISL 529744|C.1|South Africa|2020-08-15	Africa|hCoV-19/South Africa/LR00069/2020|EPI ISL 514381|B.1.1.52|South Africa|2020-07-13	0.0004895342	Africa
Africa|hCoV-19/South Africa/KRISP-K002749/2020|EPI ISL 529745|B.1.1.273|South Africa|2020-08-16	Africa|hCoV-19/South Africa/LR00069/2020|EPI ISL 514381|B.1.1.52|South Africa|2020-07-13	0.0005253937	Africa
Africa|hCoV-19/South Africa/KRISP-K002750/2020|EPI ISL 529746|B.1.1.273|South Africa|2020-08-16	Africa|hCoV-19/South Africa/LR00069/2020|EPI ISL 514381|B.1.1.52|South Africa|2020-07-13	0.0003172292	Africa
Africa|hCoV-19/South Africa/KRISP-K002751/2020|EPI ISL 529747|H.1|South Africa|2020-08-14	Africa|hCoV-19/South Africa/LR00069/2020|EPI ISL 514381|B.1.1.52|South Africa|2020-07-13	0.0003146610	Africa
Africa|hCoV-19/South Africa/KRISP-K002752/2020|EPI ISL 529748|B.1.140|South Africa|2020-08-17	Africa|hCoV-19/South Africa/LR00069/2020|EPI ISL 514381|B.1.1.52|South Africa|2020-07-13	0.0005945697	Africa
Africa|hCoV-19/South Africa/KRISP-K002753/2020|EPI ISL 529749|H.1|South Africa|2020-08-15	Africa|hCoV-19/South Africa/LR00069/2020|EPI ISL 514381|B.1.1.52|South Africa|2020-07-13	0.0004895685	Africa
Africa|hCoV-19/South Africa/KRISP-K002754/2020|EPI ISL 529750|H.1|South Africa|2020-08-16	Africa|hCoV-19/South Africa/LR00069/2020|EPI ISL 514381|B.1.1.52|South Africa|2020-07-13	0.0004895564	Africa
Africa|hCoV-19/South Africa/KRISP-K002755/2020|EPI ISL 529751|B.1.1|South Africa|2020-08-12	Africa|hCoV-19/South Africa/LR00069/2020|EPI ISL 514381|B.1.1.52|South Africa|2020-07-13	0.0002097505	Africa
Africa|hCoV-19/South Africa/KRISP-K002756/2020|EPI ISL 529752|B.1|South Africa|2020-08-14	Africa|hCoV-19/South Africa/LR00069/2020|EPI ISL 514381|B.1.1.52|South Africa|2020-07-13	0.0005945843	Africa
Africa|hCoV-19/South Africa/KRISP-K002758/2020|EPI ISL 529754|B.1.1|South Africa|2020-08-12	Africa|hCoV-19/South Africa/LR00069/2020|EPI ISL 514381|B.1.1.52|South Africa|2020-07-13	0.0002858610	Africa
Africa|hCoV-19/South Africa/KRISP-K002759/2020|EPI ISL 529755|B.1.1.34|South Africa|2020-08-15	Africa|hCoV-19/South Africa/LR00069/2020|EPI ISL 514381|B.1.1.52|South Africa|2020-07-13	0.0004545786	Africa
Africa|hCoV-19/South Africa/KRISP-K002760/2020|EPI ISL 529756|H.1|South Africa|2020-08-16	Africa|hCoV-19/South Africa/LR00069/2020|EPI ISL 514381|B.1.1.52|South Africa|2020-07-13	0.0003146675	Africa
Africa|hCoV-19/South Africa/KRISP-K002761/2020|EPI ISL 529757|B.1.1.56|South Africa|2020-08-15	Africa|hCoV-19/South Africa/LR00069/2020|EPI ISL 514381|B.1.1.52|South Africa|2020-07-13	0.0005945258	Africa
Africa|hCoV-19/South Africa/KRISP-K002762/2020|EPI ISL 529758|C.1|South Africa|2020-08-15	Africa|hCoV-19/South Africa/LR00069/2020|EPI ISL 514381|B.1.1.52|South Africa|2020-07-13	0.0005594658	Africa
Africa|hCoV-19/South Africa/KRISP-K002763/2020|EPI ISL 529759|H.1|South Africa|2020-08-16	Africa|hCoV-19/South Africa/LR00069/2020|EPI ISL 514381|B.1.1.52|South Africa|2020-07-13	0.0003146675	Africa
Africa|hCoV-19/South Africa/KRISP-K002764/2020|EPI ISL 529760|B.1.1.206|South Africa|2020-08-12	Africa|hCoV-19/South Africa/LR00069/2020|EPI ISL 514381|B.1.1.52|South Africa|2020-07-13	0.0005245616	Africa
Africa|hCoV-19/South Africa/KRISP-K002766/2020|EPI ISL 529762|B.1|South Africa|2020-08-12	Africa|hCoV-19/South Africa/LR00069/2020|EPI ISL 514381|B.1.1.52|South Africa|2020-07-13	0.0005257196	Africa
Africa|hCoV-19/South Africa/KRISP-K002768/2020|EPI ISL 529763|C.9|South Africa|2020-08-21	Africa|hCoV-19/South Africa/LR00069/2020|EPI ISL 514381|B.1.1.52|South Africa|2020-07-13	0.0005595166	Africa
Africa|hCoV-19/South Africa/KRISP-K002769/2020|EPI ISL 529764|B.1.1.206|South Africa|2020-08-21	Africa|hCoV-19/South Africa/LR00069/2020|EPI ISL 514381|B.1.1.52|South Africa|2020-07-13	0.0002097600	Africa
Africa|hCoV-19/South Africa/KRISP-K002770/2020|EPI ISL 529765|C.9|South Africa|2020-08-21	Africa|hCoV-19/South Africa/LR00069/2020|EPI ISL 514381|B.1.1.52|South Africa|2020-07-13	0.0004895343	Africa
Africa|hCoV-19/South Africa/KRISP-K002771/2020|EPI ISL 529766|H.1|South Africa|2020-08-21	Africa|hCoV-19/South Africa/LR00069/2020|EPI ISL 514381|B.1.1.52|South Africa|2020-07-13	0.0005245724	Africa
Africa|hCoV-19/South Africa/KRISP-K002772/2020|EPI ISL 529767|B.1.1.206|South Africa|2020-08-21	Africa|hCoV-19/South Africa/LR00069/2020|EPI ISL 514381|B.1.1.52|South Africa|2020-07-13	0.0003496769	Africa
Africa|hCoV-19/South Africa/KRISP-K002773/2020|EPI ISL 529768|B.1.1.1|South Africa|2020-08-21	Africa|hCoV-19/South Africa/LR00069/2020|EPI ISL 514381|B.1.1.52|South Africa|2020-07-13	0.0004960021	Africa
Africa|hCoV-19/South Africa/KRISP-K002774/2020|EPI ISL 529769|B.1.1.206|South Africa|2020-08-21	Africa|hCoV-19/South Africa/LR00069/2020|EPI ISL 514381|B.1.1.52|South Africa|2020-07-13	0.0002796917	Africa
Africa|hCoV-19/South Africa/KRISP-K002775/2020|EPI ISL 529770|B.1.1|South Africa|2020-08-21	Africa|hCoV-19/South Africa/LR00069/2020|EPI ISL 514381|B.1.1.52|South Africa|2020-07-13	0.0003846352	Africa
Africa|hCoV-19/South Africa/KRISP-K002776/2020|EPI ISL 529771|C.1|South Africa|2020-08-21	Africa|hCoV-19/South Africa/LR00069/2020|EPI ISL 514381|B.1.1.52|South Africa|2020-07-13	0.0005945404	Africa
Africa|hCoV-19/South Africa/KRISP-K002777/2020|EPI ISL 529772|C.1|South Africa|2020-08-21	Africa|hCoV-19/South Africa/LR00069/2020|EPI ISL 514381|B.1.1.52|South Africa|2020-07-13	0.0005945134	Africa
Africa|hCoV-19/South Africa/KRISP-K002780/2020|EPI ISL 529774|B.1.1.273|South Africa|2020-08-20	Africa|hCoV-19/South Africa/LR00069/2020|EPI ISL 514381|B.1.1.52|South Africa|2020-07-13	0.0004545897	Africa
Africa|hCoV-19/South Africa/KRISP-K002781/2020|EPI ISL 529775|B.1.1.206|South Africa|2020-08-21	Africa|hCoV-19/South Africa/LR00069/2020|EPI ISL 514381|B.1.1.52|South Africa|2020-07-13	0.0001747884	Africa
Africa|hCoV-19/South Africa/KRISP-K002782/2020|EPI ISL 529776|B.1.1.206|South Africa|2020-08-20	Africa|hCoV-19/South Africa/LR00069/2020|EPI ISL 514381|B.1.1.52|South Africa|2020-07-13	0.0002097505	Africa
Africa|hCoV-19/South Africa/KRISP-K002783/2020|EPI ISL 529777|B.1.1.206|South Africa|2020-08-20	Africa|hCoV-19/South Africa/LR00069/2020|EPI ISL 514381|B.1.1.52|South Africa|2020-07-13	0.0003146533	Africa
Africa|hCoV-19/South Africa/KRISP-K002784/2020|EPI ISL 529778|B.1.1.206|South Africa|2020-08-24	Africa|hCoV-19/South Africa/LR00069/2020|EPI ISL 514381|B.1.1.52|South Africa|2020-07-13	0.0002447200	Africa
Africa|hCoV-19/South Africa/KRISP-K002785/2020|EPI ISL 529779|B.1.1|South Africa|2020-08-24	Africa|hCoV-19/South Africa/LR00069/2020|EPI ISL 514381|B.1.1.52|South Africa|2020-07-13	0.0003146598	Africa
Africa|hCoV-19/South Africa/KRISP-K002786/2020|EPI ISL 529780|B.1.1.206|South Africa|2020-08-23	Africa|hCoV-19/South Africa/LR00069/2020|EPI ISL 514381|B.1.1.52|South Africa|2020-07-13	0.0002796917	Africa
Africa|hCoV-19/South Africa/KRISP-K002787/2020|EPI ISL 529781|B.1.1.1|South Africa|2020-08-23	Africa|hCoV-19/South Africa/LR00069/2020|EPI ISL 514381|B.1.1.52|South Africa|2020-07-13	0.0003938905	Africa
Africa|hCoV-19/South Africa/KRISP-K002788/2020|EPI ISL 529782|C.1|South Africa|2020-08-24	Africa|hCoV-19/South Africa/LR00069/2020|EPI ISL 514381|B.1.1.52|South Africa|2020-07-13	0.0004195744	Africa
Africa|hCoV-19/South Africa/KRISP-K002789/2020|EPI ISL 529783|B.1.1.206|South Africa|2020-08-21	Africa|hCoV-19/South Africa/LR00069/2020|EPI ISL 514381|B.1.1.52|South Africa|2020-07-13	0.0003496379	Africa
Africa|hCoV-19/South Africa/KRISP-K002790/2020|EPI ISL 529784|H.1|South Africa|2020-08-23	Africa|hCoV-19/South Africa/LR00069/2020|EPI ISL 514381|B.1.1.52|South Africa|2020-07-13	0.0004196402	Africa
Africa|hCoV-19/South Africa/KRISP-K002792/2020|EPI ISL 529786|B.1.1.206|South Africa|2020-08-23	Africa|hCoV-19/South Africa/LR00069/2020|EPI ISL 514381|B.1.1.52|South Africa|2020-07-13	0.0002098700	Africa
Africa|hCoV-19/South Africa/KRISP-K002793/2020|EPI ISL 529787|H.1|South Africa|2020-08-24	Africa|hCoV-19/South Africa/LR00069/2020|EPI ISL 514381|B.1.1.52|South Africa|2020-07-13	0.0004895786	Africa
Africa|hCoV-19/South Africa/KRISP-K002794/2020|EPI ISL 529788|B.1.1|South Africa|2020-08-24	Africa|hCoV-19/South Africa/LR00069/2020|EPI ISL 514381|B.1.1.52|South Africa|2020-07-13	0.0003846004	Africa
Africa|hCoV-19/South Africa/KRISP-K002795/2020|EPI ISL 529789|B.1.1.34|South Africa|2020-08-23	Africa|hCoV-19/South Africa/LR00069/2020|EPI ISL 514381|B.1.1.52|South Africa|2020-07-13	0.0003846178	Africa
Africa|hCoV-19/South Africa/KRISP-K002796/2020|EPI ISL 529790|B.1.1.206|South Africa|2020-08-24	Africa|hCoV-19/South Africa/LR00069/2020|EPI ISL 514381|B.1.1.52|South Africa|2020-07-13	0.0002447200	Africa
Africa|hCoV-19/South Africa/KRISP-K002797/2020|EPI ISL 529791|H.1|South Africa|2020-08-24	Africa|hCoV-19/South Africa/LR00069/2020|EPI ISL 514381|B.1.1.52|South Africa|2020-07-13	0.0004196038	Africa
Africa|hCoV-19/South Africa/KRISP-K002798/2020|EPI ISL 529792|H.1|South Africa|2020-08-24	Africa|hCoV-19/South Africa/LR00069/2020|EPI ISL 514381|B.1.1.52|South Africa|2020-07-13	0.0004196022	Africa
Africa|hCoV-19/South Africa/KRISP-K002799/2020|EPI ISL 529793|C.1|South Africa|2020-08-24	Africa|hCoV-19/South Africa/LR00069/2020|EPI ISL 514381|B.1.1.52|South Africa|2020-07-13	0.0006308785	Africa
Africa|hCoV-19/South Africa/KRISP-K002800/2020|EPI ISL 529794|H.1|South Africa|2020-08-24	Africa|hCoV-19/South Africa/LR00069/2020|EPI ISL 514381|B.1.1.52|South Africa|2020-07-13	0.0004545990	Africa
Africa|hCoV-19/South Africa/KRISP-K002801/2020|EPI ISL 529795|B.1.1|South Africa|2020-08-24	Africa|hCoV-19/South Africa/LR00069/2020|EPI ISL 514381|B.1.1.52|South Africa|2020-07-13	0.0003180441	Africa
Africa|hCoV-19/South Africa/KRISP-K002802/2020|EPI ISL 529796|B.1.1|South Africa|2020-08-20	Africa|hCoV-19/South Africa/LR00069/2020|EPI ISL 514381|B.1.1.52|South Africa|2020-07-13	0.0002447201	Africa
Africa|hCoV-19/South Africa/KRISP-K002803/2020|EPI ISL 529797|B.1.1.159|South Africa|2020-08-24	Africa|hCoV-19/South Africa/LR00069/2020|EPI ISL 514381|B.1.1.52|South Africa|2020-07-13	0.0004195919	Africa
Africa|hCoV-19/South Africa/KRISP-K002804/2020|EPI ISL 529798|H.1|South Africa|2020-08-24	Africa|hCoV-19/South Africa/LR00069/2020|EPI ISL 514381|B.1.1.52|South Africa|2020-07-13	0.0003496538	Africa
Africa|hCoV-19/South Africa/KRISP-K002805/2020|EPI ISL 529799|B.1.1|South Africa|2020-08-24	Africa|hCoV-19/South Africa/LR00069/2020|EPI ISL 514381|B.1.1.52|South Africa|2020-07-13	0.0003146610	Africa
Africa|hCoV-19/South Africa/KRISP-K002806/2020|EPI ISL 529800|B.1.1|South Africa|2020-08-25	Africa|hCoV-19/South Africa/LR00069/2020|EPI ISL 514381|B.1.1.52|South Africa|2020-07-13	0.0003146598	Africa
Africa|hCoV-19/South Africa/KRISP-K002807/2020|EPI ISL 529801|B.1.1.206|South Africa|2020-08-25	Africa|hCoV-19/South Africa/LR00069/2020|EPI ISL 514381|B.1.1.52|South Africa|2020-07-13	0.0002797044	Africa
Africa|hCoV-19/South Africa/KRISP-K002808/2020|EPI ISL 529802|C.1|South Africa|2020-08-25	Africa|hCoV-19/South Africa/LR00069/2020|EPI ISL 514381|B.1.1.52|South Africa|2020-07-13	0.0006294409	Africa
Africa|hCoV-19/South Africa/KRISP-K002809/2020|EPI ISL 529803|B.1|South Africa|2020-08-24	Africa|hCoV-19/South Africa/LR00069/2020|EPI ISL 514381|B.1.1.52|South Africa|2020-07-13	0.0002830594	Africa
Africa|hCoV-19/South Africa/LR00001/2020|EPI ISL 515133|B.1.1.206|South Africa|2020-07-03	Africa|hCoV-19/South Africa/LR00069/2020|EPI ISL 514381|B.1.1.52|South Africa|2020-07-13	0.0001052944	Africa
Africa|hCoV-19/South Africa/LR00003/2020|EPI ISL 515135|B.1.1.206|South Africa|2020-07-03	Africa|hCoV-19/South Africa/LR00069/2020|EPI ISL 514381|B.1.1.52|South Africa|2020-07-13	0.0002850058	Africa
Africa|hCoV-19/South Africa/LR00008/2020|EPI ISL 515138|B.1|South Africa|2020-06-30	Africa|hCoV-19/South Africa/LR00069/2020|EPI ISL 514381|B.1.1.52|South Africa|2020-07-13	0.0004596908	Africa
Africa|hCoV-19/South Africa/LR00010/2020|EPI ISL 515140|B.1.5|South Africa|2020-07-03	Africa|hCoV-19/South Africa/LR00069/2020|EPI ISL 514381|B.1.1.52|South Africa|2020-07-13	0.0004667484	Africa
Africa|hCoV-19/South Africa/LR00017/2020|EPI ISL 515147|B.1.1.52|South Africa|2020-07-03	Africa|hCoV-19/South Africa/LR00069/2020|EPI ISL 514381|B.1.1.52|South Africa|2020-07-13	0.0002117666	Africa
Africa|hCoV-19/South Africa/LR00018/2020|EPI ISL 515148|B.1.1.52|South Africa|2020-07-03	Africa|hCoV-19/South Africa/LR00069/2020|EPI ISL 514381|B.1.1.52|South Africa|2020-07-13	0.0002143153	Africa
Africa|hCoV-19/South Africa/LR00020/2020|EPI ISL 515149|B.1.1.206|South Africa|2020-07-03	Africa|hCoV-19/South Africa/LR00069/2020|EPI ISL 514381|B.1.1.52|South Africa|2020-07-13	0.0002449219	Africa
Africa|hCoV-19/South Africa/LR00021/2020|EPI ISL 515150|C.1|South Africa|2020-07-02	Africa|hCoV-19/South Africa/LR00069/2020|EPI ISL 514381|B.1.1.52|South Africa|2020-07-13	0.0004614297	Africa
Africa|hCoV-19/South Africa/LR00022/2020|EPI ISL 515151|C.1|South Africa|2020-07-02	Africa|hCoV-19/South Africa/LR00069/2020|EPI ISL 514381|B.1.1.52|South Africa|2020-07-13	0.0004980607	Africa
Africa|hCoV-19/South Africa/LR00023/2020|EPI ISL 515152|B.1.1|South Africa|2020-07-04	Africa|hCoV-19/South Africa/LR00069/2020|EPI ISL 514381|B.1.1.52|South Africa|2020-07-13	0.0003149392	Africa
Africa|hCoV-19/South Africa/LR00024/2020|EPI ISL 515153|B.1.1.53|South Africa|2020-07-05	Africa|hCoV-19/South Africa/LR00069/2020|EPI ISL 514381|B.1.1.52|South Africa|2020-07-13	0.0003862693	Africa
Africa|hCoV-19/South Africa/LR00027/2020|EPI ISL 515156|B.1.1.99|South Africa|2020-07-01	Africa|hCoV-19/South Africa/LR00069/2020|EPI ISL 514381|B.1.1.52|South Africa|2020-07-13	0.0003146676	Africa
Africa|hCoV-19/South Africa/LR00030/2020|EPI ISL 515159|B.1.1.52|South Africa|2020-07-03	Africa|hCoV-19/South Africa/LR00069/2020|EPI ISL 514381|B.1.1.52|South Africa|2020-07-13	0.0003161818	Africa
Africa|hCoV-19/South Africa/LR00032/2020|EPI ISL 515160|C.1|South Africa|2020-07-04	Africa|hCoV-19/South Africa/LR00069/2020|EPI ISL 514381|B.1.1.52|South Africa|2020-07-13	0.0004612025	Africa
Africa|hCoV-19/South Africa/LR00033/2020|EPI ISL 515161|B.1.1.52|South Africa|2020-07-01	Africa|hCoV-19/South Africa/LR00069/2020|EPI ISL 514381|B.1.1.52|South Africa|2020-07-13	0.0001754963	Africa
Africa|hCoV-19/South Africa/LR00034/2020|EPI ISL 515162|B.1.1.52|South Africa|2020-07-04	Africa|hCoV-19/South Africa/LR00069/2020|EPI ISL 514381|B.1.1.52|South Africa|2020-07-13	0.0002469297	Africa
Africa|hCoV-19/South Africa/LR00037/2020|EPI ISL 515164|C.2|South Africa|2020-07-05	Africa|hCoV-19/South Africa/LR00069/2020|EPI ISL 514381|B.1.1.52|South Africa|2020-07-13	0.0004236772	Africa
Africa|hCoV-19/South Africa/LR00039/2020|EPI ISL 515166|B.1.1.99|South Africa|2020-07-05	Africa|hCoV-19/South Africa/LR00069/2020|EPI ISL 514381|B.1.1.52|South Africa|2020-07-13	0.0003496296	Africa
Africa|hCoV-19/South Africa/LR00040/2020|EPI ISL 515167|B.1.1.156|South Africa|2020-07-04	Africa|hCoV-19/South Africa/LR00069/2020|EPI ISL 514381|B.1.1.52|South Africa|2020-07-13	0.0001759100	Africa
Africa|hCoV-19/South Africa/LR00042/2020|EPI ISL 515169|B.1.1.52|South Africa|2020-07-06	Africa|hCoV-19/South Africa/LR00069/2020|EPI ISL 514381|B.1.1.52|South Africa|2020-07-13	0.0001749377	Africa
Africa|hCoV-19/South Africa/LR00043/2020|EPI ISL 515170|C.1|South Africa|2020-07-06	Africa|hCoV-19/South Africa/LR00069/2020|EPI ISL 514381|B.1.1.52|South Africa|2020-07-13	0.0006665282	Africa
Africa|hCoV-19/South Africa/LR00044/2020|EPI ISL 515171|C.1|South Africa|2020-07-05	Africa|hCoV-19/South Africa/LR00069/2020|EPI ISL 514381|B.1.1.52|South Africa|2020-07-13	0.0004265185	Africa
Africa|hCoV-19/South Africa/LR00045/2020|EPI ISL 515172|C.1|South Africa|2020-07-10	Africa|hCoV-19/South Africa/LR00069/2020|EPI ISL 514381|B.1.1.52|South Africa|2020-07-13	0.0005246278	Africa
Africa|hCoV-19/South Africa/LR00055/2020|EPI ISL 515176|B.1.1.206|South Africa|2020-07-07	Africa|hCoV-19/South Africa/LR00069/2020|EPI ISL 514381|B.1.1.52|South Africa|2020-07-13	0.0002468391	Africa
Africa|hCoV-19/South Africa/LR00056/2020|EPI ISL 515177|C.1|South Africa|2020-07-10	Africa|hCoV-19/South Africa/LR00069/2020|EPI ISL 514381|B.1.1.52|South Africa|2020-07-13	0.0006006313	Africa
Africa|hCoV-19/South Africa/LR00057/2020|EPI ISL 515178|C.1|South Africa|2020-07-08	Africa|hCoV-19/South Africa/LR00069/2020|EPI ISL 514381|B.1.1.52|South Africa|2020-07-13	0.0006722578	Africa
Africa|hCoV-19/South Africa/LR00059/2020|EPI ISL 515179|B.1.1|South Africa|2020-07-07	Africa|hCoV-19/South Africa/LR00069/2020|EPI ISL 514381|B.1.1.52|South Africa|2020-07-13	0.0004199540	Africa
Africa|hCoV-19/South Africa/LR00060/2020|EPI ISL 515180|C.1|South Africa|2020-07-10	Africa|hCoV-19/South Africa/LR00069/2020|EPI ISL 514381|B.1.1.52|South Africa|2020-07-13	0.0003882803	Africa
Africa|hCoV-19/South Africa/LR00062/2020|EPI ISL 514375|B.1.1.206|South Africa|2020-07-13	Africa|hCoV-19/South Africa/LR00069/2020|EPI ISL 514381|B.1.1.52|South Africa|2020-07-13	0.0003146741	Africa
Africa|hCoV-19/South Africa/LR00063/2020|EPI ISL 514376|B.1.1|South Africa|2020-07-13	Africa|hCoV-19/South Africa/LR00069/2020|EPI ISL 514381|B.1.1.52|South Africa|2020-07-13	0.0002451597	Africa
Africa|hCoV-19/South Africa/LR00064/2020|EPI ISL 514377|C.1|South Africa|2020-07-13	Africa|hCoV-19/South Africa/LR00069/2020|EPI ISL 514381|B.1.1.52|South Africa|2020-07-13	0.0006302874	Africa
Africa|hCoV-19/South Africa/LR00067/2020|EPI ISL 514379|B.1.1.53|South Africa|2020-07-13	Africa|hCoV-19/South Africa/LR00069/2020|EPI ISL 514381|B.1.1.52|South Africa|2020-07-13	0.0004201959	Africa
Africa|hCoV-19/South Africa/LR00068/2020|EPI ISL 514380|B.1.1.52|South Africa|2020-07-13	Africa|hCoV-19/South Africa/LR00069/2020|EPI ISL 514381|B.1.1.52|South Africa|2020-07-13	0.0003846099	Africa
Africa|hCoV-19/Algeria/G0638 2264/2020|EPI ISL 418241|B.1|Algeria|2020-03-02	Africa|hCoV-19/South Africa/LR00070/2020|EPI ISL 514382|B.1.1|South Africa|2020-07-13	0.0005051899	Africa
Africa|hCoV-19/Algeria/G0640 2265/2020|EPI ISL 418242|B.1|Algeria|2020-03-08	Africa|hCoV-19/South Africa/LR00070/2020|EPI ISL 514382|B.1.1|South Africa|2020-07-13	0.0004033533	Africa
Africa|hCoV-19/Algeria/G0860 2262/2020|EPI ISL 420037|B.1|Algeria|2020-03-02	Africa|hCoV-19/South Africa/LR00070/2020|EPI ISL 514382|B.1.1|South Africa|2020-07-13	0.0004033533	Africa
Africa|hCoV-19/Benin/1022/2020|EPI ISL 476826|B.1|Benin|2020-03-25	Africa|hCoV-19/South Africa/LR00070/2020|EPI ISL 514382|B.1.1|South Africa|2020-07-13	0.0003697666	Africa
Africa|hCoV-19/Benin/1092/2020|EPI ISL 476827|B.1|Benin|2020-03-27	Africa|hCoV-19/South Africa/LR00070/2020|EPI ISL 514382|B.1.1|South Africa|2020-07-13	0.0004371599	Africa
Africa|hCoV-19/Benin/1408/2020|EPI ISL 476825|B.1.356|Benin|2020-04-04	Africa|hCoV-19/South Africa/LR00070/2020|EPI ISL 514382|B.1.1|South Africa|2020-07-13	0.0004033804	Africa
Africa|hCoV-19/Benin/1409/2020|EPI ISL 476828|B.1|Benin|2020-04-06	Africa|hCoV-19/South Africa/LR00070/2020|EPI ISL 514382|B.1.1|South Africa|2020-07-13	0.0004062654	Africa
Africa|hCoV-19/Benin/1950/2020|EPI ISL 476830|A|Benin|2020-04-15	Africa|hCoV-19/South Africa/LR00070/2020|EPI ISL 514382|B.1.1|South Africa|2020-07-13	0.0006052742	Africa
Africa|hCoV-19/Benin/197/2020|EPI ISL 476822|B.1.178|Benin|2020-03-15	Africa|hCoV-19/South Africa/LR00070/2020|EPI ISL 514382|B.1.1|South Africa|2020-07-13	0.0003698076	Africa
Africa|hCoV-19/Benin/2012/2020|EPI ISL 476831|A|Benin|2020-04-15	Africa|hCoV-19/South Africa/LR00070/2020|EPI ISL 514382|B.1.1|South Africa|2020-07-13	0.0006388212	Africa
Africa|hCoV-19/Benin/260/2020|EPI ISL 476823|B.1.292|Benin|2020-03-17	Africa|hCoV-19/South Africa/LR00070/2020|EPI ISL 514382|B.1.1|South Africa|2020-07-13	0.0004706388	Africa
Africa|hCoV-19/Benin/314/2020|EPI ISL 476834|B.1.5|Benin|2020-03-17	Africa|hCoV-19/South Africa/LR00070/2020|EPI ISL 514382|B.1.1|South Africa|2020-07-13	0.0004394664	Africa
Africa|hCoV-19/Benin/461/2020|EPI ISL 476833|A|Benin|2020-03-17	Africa|hCoV-19/South Africa/LR00070/2020|EPI ISL 514382|B.1.1|South Africa|2020-07-13	0.0006051604	Africa
Africa|hCoV-19/Benin/501/2020|EPI ISL 476824|B.1.356|Benin|2020-03-17	Africa|hCoV-19/South Africa/LR00070/2020|EPI ISL 514382|B.1.1|South Africa|2020-07-13	0.0004033533	Africa
Africa|hCoV-19/Benin/843/2020|EPI ISL 476829|A|Benin|2020-03-19	Africa|hCoV-19/South Africa/LR00070/2020|EPI ISL 514382|B.1.1|South Africa|2020-07-13	0.0005379710	Africa
Africa|hCoV-19/Botswana/BOT0455/2020|EPI ISL 560386|B.1|Botswana|2020-03-28	Africa|hCoV-19/South Africa/LR00070/2020|EPI ISL 514382|B.1.1|South Africa|2020-07-13	0.0003361141	Africa
Africa|hCoV-19/Botswana/BOT2254/2020|EPI ISL 560390|B.1.1|Botswana|2020-04-08	Africa|hCoV-19/South Africa/LR00070/2020|EPI ISL 514382|B.1.1|South Africa|2020-07-13	0.0002052384	Africa
Africa|hCoV-19/Botswana/BOT2283/2020|EPI ISL 560385|B.1|Botswana|2020-04-07	Africa|hCoV-19/South Africa/LR00070/2020|EPI ISL 514382|B.1.1|South Africa|2020-07-13	0.0004535227	Africa
Africa|hCoV-19/Botswana/BOT2624/2020|EPI ISL 560387|B.1.1|Botswana|2020-04-05	Africa|hCoV-19/South Africa/LR00070/2020|EPI ISL 514382|B.1.1|South Africa|2020-07-13	0.0002092677	Africa
Africa|hCoV-19/Botswana/BOT4161/2020|EPI ISL 560388|B.1.1.220|Botswana|2020-04-16	Africa|hCoV-19/South Africa/LR00070/2020|EPI ISL 514382|B.1.1|South Africa|2020-07-13	0.0002764803	Africa
Africa|hCoV-19/DRC/04186/2020|EPI ISL 471411|A|Democratic Republic of the Congo|2020-04-25	Africa|hCoV-19/South Africa/LR00070/2020|EPI ISL 514382|B.1.1|South Africa|2020-07-13	0.0006051603	Africa
Africa|hCoV-19/DRC/04188/2020|EPI ISL 471413|A|Democratic Republic of the Congo|2020-04-25	Africa|hCoV-19/South Africa/LR00070/2020|EPI ISL 514382|B.1.1|South Africa|2020-07-13	0.0006934607	Africa
Africa|hCoV-19/DRC/10041/2020|EPI ISL 527543|B.1.1.275|Democratic Republic of the Congo|2020-05-22	Africa|hCoV-19/South Africa/LR00070/2020|EPI ISL 514382|B.1.1|South Africa|2020-07-13	0.0002387174	Africa
Africa|hCoV-19/DRC/10057/2020|EPI ISL 527538|B.1.1.275|Democratic Republic of the Congo|2020-05-22	Africa|hCoV-19/South Africa/LR00070/2020|EPI ISL 514382|B.1.1|South Africa|2020-07-13	0.0003522188	Africa
Africa|hCoV-19/DRC/10061/2020|EPI ISL 527521|B.1.1.275|Democratic Republic of the Congo|2020-05-22	Africa|hCoV-19/South Africa/LR00070/2020|EPI ISL 514382|B.1.1|South Africa|2020-07-13	0.0002084321	Africa
Africa|hCoV-19/DRC/10070/2020|EPI ISL 527544|B.1.178|Democratic Republic of the Congo|2020-05-22	Africa|hCoV-19/South Africa/LR00070/2020|EPI ISL 514382|B.1.1|South Africa|2020-07-13	0.0004768480	Africa
Africa|hCoV-19/DRC/10120/2020|EPI ISL 513624|B.1.1.275|Democratic Republic of the Congo|2020-05-22	Africa|hCoV-19/South Africa/LR00070/2020|EPI ISL 514382|B.1.1|South Africa|2020-07-13	0.0002795061	Africa
Africa|hCoV-19/DRC/10127/2020|EPI ISL 513625|B.1.1.275|Democratic Republic of the Congo|2020-05-22	Africa|hCoV-19/South Africa/LR00070/2020|EPI ISL 514382|B.1.1|South Africa|2020-07-13	0.0002758826	Africa
Africa|hCoV-19/DRC/10242/2020|EPI ISL 513626|B.1.84|Democratic Republic of the Congo|2020-05-22	Africa|hCoV-19/South Africa/LR00070/2020|EPI ISL 514382|B.1.1|South Africa|2020-07-13	0.0003726598	Africa
Africa|hCoV-19/DRC/10251/2020|EPI ISL 513627|B.1.128|Democratic Republic of the Congo|2020-05-22	Africa|hCoV-19/South Africa/LR00070/2020|EPI ISL 514382|B.1.1|South Africa|2020-07-13	0.0005087481	Africa
Africa|hCoV-19/DRC/10324/2020|EPI ISL 527545|B.1.214|Democratic Republic of the Congo|2020-05-22	Africa|hCoV-19/South Africa/LR00070/2020|EPI ISL 514382|B.1.1|South Africa|2020-07-13	0.0004433217	Africa
Africa|hCoV-19/DRC/10346/2020|EPI ISL 527546|B.1.214|Democratic Republic of the Congo|2020-05-22	Africa|hCoV-19/South Africa/LR00070/2020|EPI ISL 514382|B.1.1|South Africa|2020-07-13	0.0004479335	Africa
Africa|hCoV-19/DRC/10364/2020|EPI ISL 527498|B.1|Democratic Republic of the Congo|2020-05-22	Africa|hCoV-19/South Africa/LR00070/2020|EPI ISL 514382|B.1.1|South Africa|2020-07-13	0.0003430621	Africa
Africa|hCoV-19/DRC/10371/2020|EPI ISL 527489|B.1.178|Democratic Republic of the Congo|2020-05-22	Africa|hCoV-19/South Africa/LR00070/2020|EPI ISL 514382|B.1.1|South Africa|2020-07-13	0.0004776659	Africa
Africa|hCoV-19/DRC/10373/2020|EPI ISL 527495|B.1.159|Democratic Republic of the Congo|2020-05-22	Africa|hCoV-19/South Africa/LR00070/2020|EPI ISL 514382|B.1.1|South Africa|2020-07-13	0.0004441332	Africa
Africa|hCoV-19/DRC/10374/2020|EPI ISL 527539|B.1.84|Democratic Republic of the Congo|2020-05-22	Africa|hCoV-19/South Africa/LR00070/2020|EPI ISL 514382|B.1.1|South Africa|2020-07-13	0.0006658207	Africa
Africa|hCoV-19/DRC/10375/2020|EPI ISL 527499|B.1.84|Democratic Republic of the Congo|2020-05-22	Africa|hCoV-19/South Africa/LR00070/2020|EPI ISL 514382|B.1.1|South Africa|2020-07-13	0.0005475724	Africa
Africa|hCoV-19/DRC/10399/2020|EPI ISL 527491|B.1.214|Democratic Republic of the Congo|2020-05-22	Africa|hCoV-19/South Africa/LR00070/2020|EPI ISL 514382|B.1.1|South Africa|2020-07-13	0.0003412099	Africa
Africa|hCoV-19/DRC/10502/2020|EPI ISL 527547|B.1.5|Democratic Republic of the Congo|2020-05-20	Africa|hCoV-19/South Africa/LR00070/2020|EPI ISL 514382|B.1.1|South Africa|2020-07-13	0.0002725782	Africa
Africa|hCoV-19/DRC/10506/2020|EPI ISL 527524|B.1.5|Democratic Republic of the Congo|2020-05-18	Africa|hCoV-19/South Africa/LR00070/2020|EPI ISL 514382|B.1.1|South Africa|2020-07-13	0.0002791883	Africa
Africa|hCoV-19/DRC/10507/2020|EPI ISL 527492|B.1.5|Democratic Republic of the Congo|2020-05-18	Africa|hCoV-19/South Africa/LR00070/2020|EPI ISL 514382|B.1.1|South Africa|2020-07-13	0.0003072461	Africa
Africa|hCoV-19/DRC/10508/2020|EPI ISL 527494|B.1.5|Democratic Republic of the Congo|2020-05-20	Africa|hCoV-19/South Africa/LR00070/2020|EPI ISL 514382|B.1.1|South Africa|2020-07-13	0.0003395603	Africa
Africa|hCoV-19/DRC/10532/2020|EPI ISL 527532|B.1.5|Democratic Republic of the Congo|2020-05-20	Africa|hCoV-19/South Africa/LR00070/2020|EPI ISL 514382|B.1.1|South Africa|2020-07-13	0.0002794416	Africa
Africa|hCoV-19/DRC/10533/2020|EPI ISL 527548|B.1.5|Democratic Republic of the Congo|2020-05-20	Africa|hCoV-19/South Africa/LR00070/2020|EPI ISL 514382|B.1.1|South Africa|2020-07-13	0.0003067509	Africa
Africa|hCoV-19/DRC/10621/2020|EPI ISL 527526|B.1.214|Democratic Republic of the Congo|2020-05-23	Africa|hCoV-19/South Africa/LR00070/2020|EPI ISL 514382|B.1.1|South Africa|2020-07-13	0.0004183025	Africa
Africa|hCoV-19/DRC/10640/2020|EPI ISL 527541|B.1|Democratic Republic of the Congo|2020-05-22	Africa|hCoV-19/South Africa/LR00070/2020|EPI ISL 514382|B.1.1|South Africa|2020-07-13	0.0005996841	Africa
Africa|hCoV-19/DRC/10644/2020|EPI ISL 527549|B.1|Democratic Republic of the Congo|2020-05-22	Africa|hCoV-19/South Africa/LR00070/2020|EPI ISL 514382|B.1.1|South Africa|2020-07-13	0.0005794716	Africa
Africa|hCoV-19/DRC/10728/2020|EPI ISL 513628|B.1.5|Democratic Republic of the Congo|2020-05-23	Africa|hCoV-19/South Africa/LR00070/2020|EPI ISL 514382|B.1.1|South Africa|2020-07-13	0.0003151601	Africa
Africa|hCoV-19/DRC/10731/2020|EPI ISL 513629|B.1.1.1|Democratic Republic of the Congo|2020-05-23	Africa|hCoV-19/South Africa/LR00070/2020|EPI ISL 514382|B.1.1|South Africa|2020-07-13	0.0003527169	Africa
Africa|hCoV-19/DRC/10733/2020|EPI ISL 513630|B.1|Democratic Republic of the Congo|2020-05-23	Africa|hCoV-19/South Africa/LR00070/2020|EPI ISL 514382|B.1.1|South Africa|2020-07-13	0.0004392185	Africa
Africa|hCoV-19/DRC/108/2020|EPI ISL 417948|B.1.128|Democratic Republic of the Congo|2020-03-19	Africa|hCoV-19/South Africa/LR00070/2020|EPI ISL 514382|B.1.1|South Africa|2020-07-13	0.0004375352	Africa
Africa|hCoV-19/DRC/10885/2020|EPI ISL 513631|B.1.84|Democratic Republic of the Congo|2020-05-23	Africa|hCoV-19/South Africa/LR00070/2020|EPI ISL 514382|B.1.1|South Africa|2020-07-13	0.0004423818	Africa
Africa|hCoV-19/DRC/10902/2020|EPI ISL 527490|B.1.178|Democratic Republic of the Congo|2020-05-23	Africa|hCoV-19/South Africa/LR00070/2020|EPI ISL 514382|B.1.1|South Africa|2020-07-13	0.0004091140	Africa
Africa|hCoV-19/DRC/10913/2020|EPI ISL 527507|B.1.84|Democratic Republic of the Congo|2020-05-24	Africa|hCoV-19/South Africa/LR00070/2020|EPI ISL 514382|B.1.1|South Africa|2020-07-13	0.0005165000	Africa
Africa|hCoV-19/DRC/11005/2020|EPI ISL 527550|B.1.159|Democratic Republic of the Congo|2020-05-24	Africa|hCoV-19/South Africa/LR00070/2020|EPI ISL 514382|B.1.1|South Africa|2020-07-13	0.0005455169	Africa
Africa|hCoV-19/DRC/11008/2020|EPI ISL 527503|B.1.159|Democratic Republic of the Congo|2020-05-24	Africa|hCoV-19/South Africa/LR00070/2020|EPI ISL 514382|B.1.1|South Africa|2020-07-13	0.0004815753	Africa
Africa|hCoV-19/DRC/11022/2020|EPI ISL 527551|B.1.214|Democratic Republic of the Congo|2020-05-24	Africa|hCoV-19/South Africa/LR00070/2020|EPI ISL 514382|B.1.1|South Africa|2020-07-13	0.0005115978	Africa
Africa|hCoV-19/DRC/11024/2020|EPI ISL 527552|B.1.149|Democratic Republic of the Congo|2020-05-24	Africa|hCoV-19/South Africa/LR00070/2020|EPI ISL 514382|B.1.1|South Africa|2020-07-13	0.0005506809	Africa
Africa|hCoV-19/DRC/11026/2020|EPI ISL 527553|B.1.149|Democratic Republic of the Congo|2020-05-24	Africa|hCoV-19/South Africa/LR00070/2020|EPI ISL 514382|B.1.1|South Africa|2020-07-13	0.0004090859	Africa
Africa|hCoV-19/DRC/11031/2020|EPI ISL 527554|B.1.214|Democratic Republic of the Congo|2020-05-24	Africa|hCoV-19/South Africa/LR00070/2020|EPI ISL 514382|B.1.1|South Africa|2020-07-13	0.0004435138	Africa
Africa|hCoV-19/DRC/11041/2020|EPI ISL 527555|B.1|Democratic Republic of the Congo|2020-05-24	Africa|hCoV-19/South Africa/LR00070/2020|EPI ISL 514382|B.1.1|South Africa|2020-07-13	0.0004092633	Africa
Africa|hCoV-19/DRC/11057/2020|EPI ISL 527528|B.1.5|Democratic Republic of the Congo|2020-05-24	Africa|hCoV-19/South Africa/LR00070/2020|EPI ISL 514382|B.1.1|South Africa|2020-07-13	0.0003488784	Africa
Africa|hCoV-19/DRC/11078/2020|EPI ISL 527514|B.1|Democratic Republic of the Congo|2020-05-24	Africa|hCoV-19/South Africa/LR00070/2020|EPI ISL 514382|B.1.1|South Africa|2020-07-13	0.0004489550	Africa
Africa|hCoV-19/DRC/11079/2020|EPI ISL 527500|B.1.214|Democratic Republic of the Congo|2020-05-24	Africa|hCoV-19/South Africa/LR00070/2020|EPI ISL 514382|B.1.1|South Africa|2020-07-13	0.0003771657	Africa
Africa|hCoV-19/DRC/11093/2020|EPI ISL 527527|B.1.5|Democratic Republic of the Congo|2020-05-24	Africa|hCoV-19/South Africa/LR00070/2020|EPI ISL 514382|B.1.1|South Africa|2020-07-13	0.0004198561	Africa
Africa|hCoV-19/DRC/11096/2020|EPI ISL 527522|B.1|Democratic Republic of the Congo|2020-05-24	Africa|hCoV-19/South Africa/LR00070/2020|EPI ISL 514382|B.1.1|South Africa|2020-07-13	0.0003823682	Africa
Africa|hCoV-19/DRC/11114/2020|EPI ISL 527534|B.1.214|Democratic Republic of the Congo|2020-05-25	Africa|hCoV-19/South Africa/LR00070/2020|EPI ISL 514382|B.1.1|South Africa|2020-07-13	0.0004894610	Africa
Africa|hCoV-19/DRC/11123/2020|EPI ISL 527496|B.1.84|Democratic Republic of the Congo|2020-05-24	Africa|hCoV-19/South Africa/LR00070/2020|EPI ISL 514382|B.1.1|South Africa|2020-07-13	0.0004099861	Africa
Africa|hCoV-19/DRC/11134/2020|EPI ISL 527518|B.1.5|Democratic Republic of the Congo|2020-05-24	Africa|hCoV-19/South Africa/LR00070/2020|EPI ISL 514382|B.1.1|South Africa|2020-07-13	0.0003119199	Africa
Africa|hCoV-19/DRC/11143/2020|EPI ISL 527556|B.1|Democratic Republic of the Congo|2020-05-24	Africa|hCoV-19/South Africa/LR00070/2020|EPI ISL 514382|B.1.1|South Africa|2020-07-13	0.0005455837	Africa
Africa|hCoV-19/DRC/11145/2020|EPI ISL 527501|B.1.214|Democratic Republic of the Congo|2020-05-24	Africa|hCoV-19/South Africa/LR00070/2020|EPI ISL 514382|B.1.1|South Africa|2020-07-13	0.0005147227	Africa
Africa|hCoV-19/DRC/11148/2020|EPI ISL 527525|B.1.178|Democratic Republic of the Congo|2020-05-24	Africa|hCoV-19/South Africa/LR00070/2020|EPI ISL 514382|B.1.1|South Africa|2020-07-13	0.0005599358	Africa
Africa|hCoV-19/DRC/11157/2020|EPI ISL 527530|B.1|Democratic Republic of the Congo|2020-05-25	Africa|hCoV-19/South Africa/LR00070/2020|EPI ISL 514382|B.1.1|South Africa|2020-07-13	0.0005217867	Africa
Africa|hCoV-19/DRC/11187/2020|EPI ISL 527523|B.1.1.275|Democratic Republic of the Congo|2020-05-23	Africa|hCoV-19/South Africa/LR00070/2020|EPI ISL 514382|B.1.1|South Africa|2020-07-13	0.0003132550	Africa
Africa|hCoV-19/DRC/11191/2020|EPI ISL 527506|B.1.1.275|Democratic Republic of the Congo|2020-05-23	Africa|hCoV-19/South Africa/LR00070/2020|EPI ISL 514382|B.1.1|South Africa|2020-07-13	0.0002404117	Africa
Africa|hCoV-19/DRC/11252/2020|EPI ISL 527557|B.1.1.275|Democratic Republic of the Congo|2020-05-21	Africa|hCoV-19/South Africa/LR00070/2020|EPI ISL 514382|B.1.1|South Africa|2020-07-13	0.0003748346	Africa
Africa|hCoV-19/DRC/11260/2020|EPI ISL 527558|B.1.1.275|Democratic Republic of the Congo|2020-05-23	Africa|hCoV-19/South Africa/LR00070/2020|EPI ISL 514382|B.1.1|South Africa|2020-07-13	0.0002386091	Africa
Africa|hCoV-19/DRC/1131/2020|EPI ISL 429255|B.1.5|Democratic Republic of the Congo|2020-04-05	Africa|hCoV-19/South Africa/LR00070/2020|EPI ISL 514382|B.1.1|South Africa|2020-07-13	0.0003390193	Africa
Africa|hCoV-19/DRC/11310/2020|EPI ISL 527529|B.1.149|Democratic Republic of the Congo|2020-05-25	Africa|hCoV-19/South Africa/LR00070/2020|EPI ISL 514382|B.1.1|South Africa|2020-07-13	0.0004191537	Africa
Africa|hCoV-19/DRC/11318/2020|EPI ISL 527559|B.1.149|Democratic Republic of the Congo|2020-05-25	Africa|hCoV-19/South Africa/LR00070/2020|EPI ISL 514382|B.1.1|South Africa|2020-07-13	0.0004407922	Africa
Africa|hCoV-19/DRC/11326/2020|EPI ISL 527508|B.1|Democratic Republic of the Congo|2020-05-25	Africa|hCoV-19/South Africa/LR00070/2020|EPI ISL 514382|B.1.1|South Africa|2020-07-13	0.0004131843	Africa
Africa|hCoV-19/DRC/11334/2020|EPI ISL 527504|B.1.178|Democratic Republic of the Congo|2020-05-25	Africa|hCoV-19/South Africa/LR00070/2020|EPI ISL 514382|B.1.1|South Africa|2020-07-13	0.0004125962	Africa
Africa|hCoV-19/DRC/11337/2020|EPI ISL 527510|B.1.84|Democratic Republic of the Congo|2020-05-25	Africa|hCoV-19/South Africa/LR00070/2020|EPI ISL 514382|B.1.1|South Africa|2020-07-13	0.0004827447	Africa
Africa|hCoV-19/DRC/11341/2020|EPI ISL 527509|B.1.1.275|Democratic Republic of the Congo|2020-05-25	Africa|hCoV-19/South Africa/LR00070/2020|EPI ISL 514382|B.1.1|South Africa|2020-07-13	0.0003100109	Africa
Africa|hCoV-19/DRC/11348/2020|EPI ISL 527560|B.1.149|Democratic Republic of the Congo|2020-05-25	Africa|hCoV-19/South Africa/LR00070/2020|EPI ISL 514382|B.1.1|South Africa|2020-07-13	0.0004411813	Africa
Africa|hCoV-19/DRC/11369/2020|EPI ISL 527537|B.1.214|Democratic Republic of the Congo|2020-05-25	Africa|hCoV-19/South Africa/LR00070/2020|EPI ISL 514382|B.1.1|South Africa|2020-07-13	0.0004560724	Africa
Africa|hCoV-19/DRC/11376/2020|EPI ISL 527513|B.1.214|Democratic Republic of the Congo|2020-05-25	Africa|hCoV-19/South Africa/LR00070/2020|EPI ISL 514382|B.1.1|South Africa|2020-07-13	0.0004831776	Africa
Africa|hCoV-19/DRC/11411/2020|EPI ISL 527561|B.1.5|Democratic Republic of the Congo|2020-05-25	Africa|hCoV-19/South Africa/LR00070/2020|EPI ISL 514382|B.1.1|South Africa|2020-07-13	0.0003748564	Africa
Africa|hCoV-19/DRC/11450/2020|EPI ISL 527516|B.1.5|Democratic Republic of the Congo|2020-05-25	Africa|hCoV-19/South Africa/LR00070/2020|EPI ISL 514382|B.1.1|South Africa|2020-07-13	0.0003150523	Africa
Africa|hCoV-19/DRC/11458/2020|EPI ISL 527497|B.1.5|Democratic Republic of the Congo|2020-05-25	Africa|hCoV-19/South Africa/LR00070/2020|EPI ISL 514382|B.1.1|South Africa|2020-07-13	0.0004474597	Africa
Africa|hCoV-19/DRC/11460/2020|EPI ISL 527562|B.1.214|Democratic Republic of the Congo|2020-05-25	Africa|hCoV-19/South Africa/LR00070/2020|EPI ISL 514382|B.1.1|South Africa|2020-07-13	0.0005858339	Africa
Africa|hCoV-19/DRC/11472/2020|EPI ISL 527502|B.1.214|Democratic Republic of the Congo|2020-05-25	Africa|hCoV-19/South Africa/LR00070/2020|EPI ISL 514382|B.1.1|South Africa|2020-07-13	0.0005141698	Africa
Africa|hCoV-19/DRC/11477/2020|EPI ISL 527563|B.1.84|Democratic Republic of the Congo|2020-05-25	Africa|hCoV-19/South Africa/LR00070/2020|EPI ISL 514382|B.1.1|South Africa|2020-07-13	0.0003404434	Africa
Africa|hCoV-19/DRC/11486/2020|EPI ISL 527564|B.1.214|Democratic Republic of the Congo|2020-05-25	Africa|hCoV-19/South Africa/LR00070/2020|EPI ISL 514382|B.1.1|South Africa|2020-07-13	0.0005114659	Africa
Africa|hCoV-19/DRC/11487/2020|EPI ISL 527505|B.1|Democratic Republic of the Congo|2020-05-25	Africa|hCoV-19/South Africa/LR00070/2020|EPI ISL 514382|B.1.1|South Africa|2020-07-13	0.0004478609	Africa
Africa|hCoV-19/DRC/11507/2020|EPI ISL 527512|B.1|Democratic Republic of the Congo|2020-05-25	Africa|hCoV-19/South Africa/LR00070/2020|EPI ISL 514382|B.1.1|South Africa|2020-07-13	0.0005165703	Africa
Africa|hCoV-19/DRC/1151/2020|EPI ISL 447596|B.38|Democratic Republic of the Congo|2020-04-05	Africa|hCoV-19/South Africa/LR00070/2020|EPI ISL 514382|B.1.1|South Africa|2020-07-13	0.0006796375	Africa
Africa|hCoV-19/DRC/11511/2020|EPI ISL 527511|B.1.214|Democratic Republic of the Congo|2020-05-25	Africa|hCoV-19/South Africa/LR00070/2020|EPI ISL 514382|B.1.1|South Africa|2020-07-13	0.0005173316	Africa
Africa|hCoV-19/DRC/11572/2020|EPI ISL 527565|B.1.214|Democratic Republic of the Congo|2020-05-25	Africa|hCoV-19/South Africa/LR00070/2020|EPI ISL 514382|B.1.1|South Africa|2020-07-13	0.0004086600	Africa
Africa|hCoV-19/DRC/11576/2020|EPI ISL 527517|B.1|Democratic Republic of the Congo|2020-05-25	Africa|hCoV-19/South Africa/LR00070/2020|EPI ISL 514382|B.1.1|South Africa|2020-07-13	0.0004161927	Africa
Africa|hCoV-19/DRC/11583/2020|EPI ISL 527542|B.1|Democratic Republic of the Congo|2020-05-25	Africa|hCoV-19/South Africa/LR00070/2020|EPI ISL 514382|B.1.1|South Africa|2020-07-13	0.0004948505	Africa
Africa|hCoV-19/DRC/11616/2020|EPI ISL 527519|B.1|Democratic Republic of the Congo|2020-05-25	Africa|hCoV-19/South Africa/LR00070/2020|EPI ISL 514382|B.1.1|South Africa|2020-07-13	0.0003808329	Africa
Africa|hCoV-19/DRC/11623/2020|EPI ISL 527566|B.1.5|Democratic Republic of the Congo|2020-05-25	Africa|hCoV-19/South Africa/LR00070/2020|EPI ISL 514382|B.1.1|South Africa|2020-07-13	0.0004092614	Africa
Africa|hCoV-19/DRC/11624/2020|EPI ISL 527567|B.1.149|Democratic Republic of the Congo|2020-05-25	Africa|hCoV-19/South Africa/LR00070/2020|EPI ISL 514382|B.1.1|South Africa|2020-07-13	0.0004090639	Africa
Africa|hCoV-19/DRC/11631/2020|EPI ISL 527568|B.1.149|Democratic Republic of the Congo|2020-05-25	Africa|hCoV-19/South Africa/LR00070/2020|EPI ISL 514382|B.1.1|South Africa|2020-07-13	0.0004094826	Africa
Africa|hCoV-19/DRC/11632/2020|EPI ISL 527493|B.1|Democratic Republic of the Congo|2020-05-25	Africa|hCoV-19/South Africa/LR00070/2020|EPI ISL 514382|B.1.1|South Africa|2020-07-13	0.0004439878	Africa
Africa|hCoV-19/DRC/11635/2020|EPI ISL 527540|B.1.214|Democratic Republic of the Congo|2020-05-25	Africa|hCoV-19/South Africa/LR00070/2020|EPI ISL 514382|B.1.1|South Africa|2020-07-13	0.0004572339	Africa
Africa|hCoV-19/DRC/11640/2020|EPI ISL 527535|B.1.178|Democratic Republic of the Congo|2020-05-25	Africa|hCoV-19/South Africa/LR00070/2020|EPI ISL 514382|B.1.1|South Africa|2020-07-13	0.0005231200	Africa
Africa|hCoV-19/DRC/11643/2020|EPI ISL 527520|B.1.5|Democratic Republic of the Congo|2020-05-25	Africa|hCoV-19/South Africa/LR00070/2020|EPI ISL 514382|B.1.1|South Africa|2020-07-13	0.0004164488	Africa
Africa|hCoV-19/DRC/11648/2020|EPI ISL 527569|B.1.6|Democratic Republic of the Congo|2020-05-25	Africa|hCoV-19/South Africa/LR00070/2020|EPI ISL 514382|B.1.1|South Africa|2020-07-13	0.0004754459	Africa
Africa|hCoV-19/DRC/11652/2020|EPI ISL 527570|B.1.149|Democratic Republic of the Congo|2020-05-25	Africa|hCoV-19/South Africa/LR00070/2020|EPI ISL 514382|B.1.1|South Africa|2020-07-13	0.0004089509	Africa
Africa|hCoV-19/DRC/11653/2020|EPI ISL 527533|B.1.84|Democratic Republic of the Congo|2020-05-25	Africa|hCoV-19/South Africa/LR00070/2020|EPI ISL 514382|B.1.1|South Africa|2020-07-13	0.0003841224	Africa
Africa|hCoV-19/DRC/11676/2020|EPI ISL 527531|B.1|Democratic Republic of the Congo|2020-05-26	Africa|hCoV-19/South Africa/LR00070/2020|EPI ISL 514382|B.1.1|South Africa|2020-07-13	0.0005963669	Africa
Africa|hCoV-19/DRC/11677/2020|EPI ISL 527515|B.1.214|Democratic Republic of the Congo|2020-05-26	Africa|hCoV-19/South Africa/LR00070/2020|EPI ISL 514382|B.1.1|South Africa|2020-07-13	0.0004156652	Africa
Africa|hCoV-19/DRC/11732/2020|EPI ISL 527536|B.1.214|Democratic Republic of the Congo|2020-05-26	Africa|hCoV-19/South Africa/LR00070/2020|EPI ISL 514382|B.1.1|South Africa|2020-07-13	0.0003141483	Africa
Africa|hCoV-19/DRC/11733/2020|EPI ISL 527571|B.1.149|Democratic Republic of the Congo|2020-05-26	Africa|hCoV-19/South Africa/LR00070/2020|EPI ISL 514382|B.1.1|South Africa|2020-07-13	0.0004407673	Africa
Africa|hCoV-19/DRC/11806/2020|EPI ISL 527572|B.1.214|Democratic Republic of the Congo|2020-05-26	Africa|hCoV-19/South Africa/LR00070/2020|EPI ISL 514382|B.1.1|South Africa|2020-07-13	0.0005112219	Africa
Africa|hCoV-19/DRC/1234/2020|EPI ISL 429258|B.1.5|Democratic Republic of the Congo|2020-04-06	Africa|hCoV-19/South Africa/LR00070/2020|EPI ISL 514382|B.1.1|South Africa|2020-07-13	0.0003213514	Africa
Africa|hCoV-19/DRC/1249/2020|EPI ISL 429259|B.1.5|Democratic Republic of the Congo|2020-04-06	Africa|hCoV-19/South Africa/LR00070/2020|EPI ISL 514382|B.1.1|South Africa|2020-07-13	0.0003404966	Africa
Africa|hCoV-19/DRC/1319/2020|EPI ISL 431011|B.1.128|Democratic Republic of the Congo|2020-04-07	Africa|hCoV-19/South Africa/LR00070/2020|EPI ISL 514382|B.1.1|South Africa|2020-07-13	0.0004421865	Africa
Africa|hCoV-19/DRC/1324/2020|EPI ISL 435033|B.1.128|Democratic Republic of the Congo|2020-04-07	Africa|hCoV-19/South Africa/LR00070/2020|EPI ISL 514382|B.1.1|South Africa|2020-07-13	0.0004392142	Africa
Africa|hCoV-19/DRC/1326/2020|EPI ISL 435116|B.1|Democratic Republic of the Congo|2020-04-07	Africa|hCoV-19/South Africa/LR00070/2020|EPI ISL 514382|B.1.1|South Africa|2020-07-13	0.0004153432	Africa
Africa|hCoV-19/DRC/1375/2020|EPI ISL 435117|B.1.1.1|Democratic Republic of the Congo|2020-04-07	Africa|hCoV-19/South Africa/LR00070/2020|EPI ISL 514382|B.1.1|South Africa|2020-07-13	0.0003794851	Africa
Africa|hCoV-19/DRC/1376/2020|EPI ISL 431012|B.1.1.1|Democratic Republic of the Congo|2020-04-07	Africa|hCoV-19/South Africa/LR00070/2020|EPI ISL 514382|B.1.1|South Africa|2020-07-13	0.0003420336	Africa
Africa|hCoV-19/DRC/1377/2020|EPI ISL 434678|B.1.1.1|Democratic Republic of the Congo|2020-04-07	Africa|hCoV-19/South Africa/LR00070/2020|EPI ISL 514382|B.1.1|South Africa|2020-07-13	0.0003052531	Africa
Africa|hCoV-19/DRC/1378/2020|EPI ISL 435118|B.1.1.1|Democratic Republic of the Congo|2020-04-07	Africa|hCoV-19/South Africa/LR00070/2020|EPI ISL 514382|B.1.1|South Africa|2020-07-13	0.0003410005	Africa
Africa|hCoV-19/DRC/1382/2020|EPI ISL 435113|B.1.1.1|Democratic Republic of the Congo|2020-04-07	Africa|hCoV-19/South Africa/LR00070/2020|EPI ISL 514382|B.1.1|South Africa|2020-07-13	0.0003475241	Africa
Africa|hCoV-19/DRC/1397/2020|EPI ISL 434679|B.1.1.1|Democratic Republic of the Congo|2020-04-07	Africa|hCoV-19/South Africa/LR00070/2020|EPI ISL 514382|B.1.1|South Africa|2020-07-13	0.0003413216	Africa
Africa|hCoV-19/DRC/1398/2020|EPI ISL 435114|B.1.1.1|Democratic Republic of the Congo|2020-04-07	Africa|hCoV-19/South Africa/LR00070/2020|EPI ISL 514382|B.1.1|South Africa|2020-07-13	0.0003033909	Africa
Africa|hCoV-19/DRC/1422/2020|EPI ISL 434680|B.1.149|Democratic Republic of the Congo|2020-04-08	Africa|hCoV-19/South Africa/LR00070/2020|EPI ISL 514382|B.1.1|South Africa|2020-07-13	0.0004480975	Africa
Africa|hCoV-19/DRC/1423/2020|EPI ISL 434710|B.1.149|Democratic Republic of the Congo|2020-04-08	Africa|hCoV-19/South Africa/LR00070/2020|EPI ISL 514382|B.1.1|South Africa|2020-07-13	0.0004045128	Africa
Africa|hCoV-19/DRC/1486/2020|EPI ISL 434711|B.1|Democratic Republic of the Congo|2020-04-08	Africa|hCoV-19/South Africa/LR00070/2020|EPI ISL 514382|B.1.1|South Africa|2020-07-13	0.0003841935	Africa
Africa|hCoV-19/DRC/1516/2020|EPI ISL 435032|B.1.5|Democratic Republic of the Congo|2020-04-09	Africa|hCoV-19/South Africa/LR00070/2020|EPI ISL 514382|B.1.1|South Africa|2020-07-13	0.0003361142	Africa
Africa|hCoV-19/DRC/1565/2020|EPI ISL 434681|B.1|Democratic Republic of the Congo|2020-04-09	Africa|hCoV-19/South Africa/LR00070/2020|EPI ISL 514382|B.1.1|South Africa|2020-07-13	0.0003772549	Africa
Africa|hCoV-19/DRC/158/2020|EPI ISL 417950|B.40|Democratic Republic of the Congo|2020-03-20	Africa|hCoV-19/South Africa/LR00070/2020|EPI ISL 514382|B.1.1|South Africa|2020-07-13	0.0006724838	Africa
Africa|hCoV-19/DRC/1715/2020|EPI ISL 435156|B.1.84|Democratic Republic of the Congo|2020-04-10	Africa|hCoV-19/South Africa/LR00070/2020|EPI ISL 514382|B.1.1|South Africa|2020-07-13	0.0004076289	Africa
Africa|hCoV-19/DRC/1767/2020|EPI ISL 435157|B.1.5|Democratic Republic of the Congo|2020-04-10	Africa|hCoV-19/South Africa/LR00070/2020|EPI ISL 514382|B.1.1|South Africa|2020-07-13	0.0003153806	Africa
Africa|hCoV-19/DRC/1779/2020|EPI ISL 435158|C.14|Democratic Republic of the Congo|2020-04-10	Africa|hCoV-19/South Africa/LR00070/2020|EPI ISL 514382|B.1.1|South Africa|2020-07-13	0.0004177033	Africa
Africa|hCoV-19/DRC/191/2020|EPI ISL 417955|B.1.128|Democratic Republic of the Congo|2020-03-21	Africa|hCoV-19/South Africa/LR00070/2020|EPI ISL 514382|B.1.1|South Africa|2020-07-13	0.0004376383	Africa
Africa|hCoV-19/DRC/1952/2020|EPI ISL 435159|B.1.5|Democratic Republic of the Congo|2020-04-11	Africa|hCoV-19/South Africa/LR00070/2020|EPI ISL 514382|B.1.1|South Africa|2020-07-13	0.0003464168	Africa
Africa|hCoV-19/DRC/1982/2020|EPI ISL 435160|B.1|Democratic Republic of the Congo|2020-04-12	Africa|hCoV-19/South Africa/LR00070/2020|EPI ISL 514382|B.1.1|South Africa|2020-07-13	0.0003795938	Africa
Africa|hCoV-19/DRC/2047/2020|EPI ISL 435161|B.1.1.1|Democratic Republic of the Congo|2020-04-12	Africa|hCoV-19/South Africa/LR00070/2020|EPI ISL 514382|B.1.1|South Africa|2020-07-13	0.0003083798	Africa
Africa|hCoV-19/DRC/2063/2020|EPI ISL 435162|B.1|Democratic Republic of the Congo|2020-04-12	Africa|hCoV-19/South Africa/LR00070/2020|EPI ISL 514382|B.1.1|South Africa|2020-07-13	0.0003453010	Africa
Africa|hCoV-19/DRC/2120/2020|EPI ISL 435163|B.1.149|Democratic Republic of the Congo|2020-04-12	Africa|hCoV-19/South Africa/LR00070/2020|EPI ISL 514382|B.1.1|South Africa|2020-07-13	0.0004073826	Africa
Africa|hCoV-19/DRC/2121/2020|EPI ISL 435164|B.1.149|Democratic Republic of the Congo|2020-04-12	Africa|hCoV-19/South Africa/LR00070/2020|EPI ISL 514382|B.1.1|South Africa|2020-07-13	0.0004135303	Africa
Africa|hCoV-19/DRC/2122/2020|EPI ISL 435165|B.1.149|Democratic Republic of the Congo|2020-04-13	Africa|hCoV-19/South Africa/LR00070/2020|EPI ISL 514382|B.1.1|South Africa|2020-07-13	0.0004910155	Africa
Africa|hCoV-19/DRC/2125/2020|EPI ISL 435166|B.1.149|Democratic Republic of the Congo|2020-04-13	Africa|hCoV-19/South Africa/LR00070/2020|EPI ISL 514382|B.1.1|South Africa|2020-07-13	0.0003803586	Africa
Africa|hCoV-19/DRC/2128/2020|EPI ISL 435167|B.1|Democratic Republic of the Congo|2020-04-13	Africa|hCoV-19/South Africa/LR00070/2020|EPI ISL 514382|B.1.1|South Africa|2020-07-13	0.0003173486	Africa
Africa|hCoV-19/DRC/2133/2020|EPI ISL 435168|B.1.128|Democratic Republic of the Congo|2020-04-13	Africa|hCoV-19/South Africa/LR00070/2020|EPI ISL 514382|B.1.1|South Africa|2020-07-13	0.0004547391	Africa
Africa|hCoV-19/DRC/214/2020|EPI ISL 420030|B.1.6|Democratic Republic of the Congo|2020-03-21	Africa|hCoV-19/South Africa/LR00070/2020|EPI ISL 514382|B.1.1|South Africa|2020-07-13	0.0003373235	Africa
Africa|hCoV-19/DRC/215/2020|EPI ISL 420031|B.1.1.1|Democratic Republic of the Congo|2020-03-21	Africa|hCoV-19/South Africa/LR00070/2020|EPI ISL 514382|B.1.1|South Africa|2020-07-13	0.0003084928	Africa
Africa|hCoV-19/DRC/2169/2020|EPI ISL 436194|B.1.5|Democratic Republic of the Congo|2020-04-13	Africa|hCoV-19/South Africa/LR00070/2020|EPI ISL 514382|B.1.1|South Africa|2020-07-13	0.0003846998	Africa
Africa|hCoV-19/DRC/2299/2020|EPI ISL 436412|B.1.5|Democratic Republic of the Congo|2020-04-14	Africa|hCoV-19/South Africa/LR00070/2020|EPI ISL 514382|B.1.1|South Africa|2020-07-13	0.0004068671	Africa
Africa|hCoV-19/DRC/236/2020|EPI ISL 420032|B.1.128|Democratic Republic of the Congo|2020-03-22	Africa|hCoV-19/South Africa/LR00070/2020|EPI ISL 514382|B.1.1|South Africa|2020-07-13	0.0004381737	Africa
Africa|hCoV-19/DRC/2363/2020|EPI ISL 437194|B.1.84|Democratic Republic of the Congo|2020-04-14	Africa|hCoV-19/South Africa/LR00070/2020|EPI ISL 514382|B.1.1|South Africa|2020-07-13	0.0003729214	Africa
Africa|hCoV-19/DRC/2384/2020|EPI ISL 437196|B.1.149|Democratic Republic of the Congo|2020-04-14	Africa|hCoV-19/South Africa/LR00070/2020|EPI ISL 514382|B.1.1|South Africa|2020-07-13	0.0004143439	Africa
Africa|hCoV-19/DRC/241/2020|EPI ISL 420033|B.1.1.75|Democratic Republic of the Congo|2020-03-22	Africa|hCoV-19/South Africa/LR00070/2020|EPI ISL 514382|B.1.1|South Africa|2020-07-13	0.0002696080	Africa
Africa|hCoV-19/DRC/243/2020|EPI ISL 420034|B.1|Democratic Republic of the Congo|2020-03-22	Africa|hCoV-19/South Africa/LR00070/2020|EPI ISL 514382|B.1.1|South Africa|2020-07-13	0.0003445704	Africa
Africa|hCoV-19/DRC/248/2020|EPI ISL 420035|B.1.5|Democratic Republic of the Congo|2020-03-22	Africa|hCoV-19/South Africa/LR00070/2020|EPI ISL 514382|B.1.1|South Africa|2020-07-13	0.0003033192	Africa
Africa|hCoV-19/DRC/2496/2020|EPI ISL 437337|B.1.149|Democratic Republic of the Congo|2020-04-15	Africa|hCoV-19/South Africa/LR00070/2020|EPI ISL 514382|B.1.1|South Africa|2020-07-13	0.0004369939	Africa
Africa|hCoV-19/DRC/2529/2020|EPI ISL 437338|B.1.178|Democratic Republic of the Congo|2020-04-15	Africa|hCoV-19/South Africa/LR00070/2020|EPI ISL 514382|B.1.1|South Africa|2020-07-13	0.0004033708	Africa
Africa|hCoV-19/DRC/253/2020|EPI ISL 420838|B.1.5|Democratic Republic of the Congo|2020-03-22	Africa|hCoV-19/South Africa/LR00070/2020|EPI ISL 514382|B.1.1|South Africa|2020-07-13	0.0003044168	Africa
Africa|hCoV-19/DRC/2536/2020|EPI ISL 437339|B.1|Democratic Republic of the Congo|2020-04-15	Africa|hCoV-19/South Africa/LR00070/2020|EPI ISL 514382|B.1.1|South Africa|2020-07-13	0.0004033709	Africa
Africa|hCoV-19/DRC/254/2020|EPI ISL 420839|B.1|Democratic Republic of the Congo|2020-03-22	Africa|hCoV-19/South Africa/LR00070/2020|EPI ISL 514382|B.1.1|South Africa|2020-07-13	0.0003749917	Africa
Africa|hCoV-19/DRC/2563/2020|EPI ISL 437340|B.1.9|Democratic Republic of the Congo|2020-04-15	Africa|hCoV-19/South Africa/LR00070/2020|EPI ISL 514382|B.1.1|South Africa|2020-07-13	0.0006051295	Africa
Africa|hCoV-19/DRC/2580/2020|EPI ISL 437341|B.1.5|Democratic Republic of the Congo|2020-04-15	Africa|hCoV-19/South Africa/LR00070/2020|EPI ISL 514382|B.1.1|South Africa|2020-07-13	0.0003380192	Africa
Africa|hCoV-19/DRC/2644/2020|EPI ISL 437342|B.1.84|Democratic Republic of the Congo|2020-04-15	Africa|hCoV-19/South Africa/LR00070/2020|EPI ISL 514382|B.1.1|South Africa|2020-07-13	0.0004434485	Africa
Africa|hCoV-19/DRC/2670/2020|EPI ISL 437343|B.1.9|Democratic Republic of the Congo|2020-04-15	Africa|hCoV-19/South Africa/LR00070/2020|EPI ISL 514382|B.1.1|South Africa|2020-07-13	0.0006388030	Africa
Africa|hCoV-19/DRC/2727/2020|EPI ISL 437344|B.1|Democratic Republic of the Congo|2020-04-16	Africa|hCoV-19/South Africa/LR00070/2020|EPI ISL 514382|B.1.1|South Africa|2020-07-13	0.0003421825	Africa
Africa|hCoV-19/DRC/2728/2020|EPI ISL 437345|B.1.84|Democratic Republic of the Congo|2020-04-16	Africa|hCoV-19/South Africa/LR00070/2020|EPI ISL 514382|B.1.1|South Africa|2020-07-13	0.0004131801	Africa
Africa|hCoV-19/DRC/2813/2020|EPI ISL 437346|C.14|Democratic Republic of the Congo|2020-04-16	Africa|hCoV-19/South Africa/LR00070/2020|EPI ISL 514382|B.1.1|South Africa|2020-07-13	0.0004372144	Africa
Africa|hCoV-19/DRC/2819/2020|EPI ISL 437347|B.1|Democratic Republic of the Congo|2020-04-16	Africa|hCoV-19/South Africa/LR00070/2020|EPI ISL 514382|B.1.1|South Africa|2020-07-13	0.0004464729	Africa
Africa|hCoV-19/DRC/2827/2020|EPI ISL 437348|B.1|Democratic Republic of the Congo|2020-04-16	Africa|hCoV-19/South Africa/LR00070/2020|EPI ISL 514382|B.1.1|South Africa|2020-07-13	0.0003360996	Africa
Africa|hCoV-19/DRC/2855/2020|EPI ISL 437350|B.1|Democratic Republic of the Congo|2020-04-16	Africa|hCoV-19/South Africa/LR00070/2020|EPI ISL 514382|B.1.1|South Africa|2020-07-13	0.0003697491	Africa
Africa|hCoV-19/DRC/2864/2020|EPI ISL 437351|B.1|Democratic Republic of the Congo|2020-04-16	Africa|hCoV-19/South Africa/LR00070/2020|EPI ISL 514382|B.1.1|South Africa|2020-07-13	0.0003705300	Africa
Africa|hCoV-19/DRC/2904/2020|EPI ISL 437352|B.1|Democratic Republic of the Congo|2020-04-17	Africa|hCoV-19/South Africa/LR00070/2020|EPI ISL 514382|B.1.1|South Africa|2020-07-13	0.0003697491	Africa
Africa|hCoV-19/DRC/2938/2020|EPI ISL 437353|B.1.275|Democratic Republic of the Congo|2020-04-17	Africa|hCoV-19/South Africa/LR00070/2020|EPI ISL 514382|B.1.1|South Africa|2020-07-13	0.0005562823	Africa
Africa|hCoV-19/DRC/2939/2020|EPI ISL 437354|B.1|Democratic Republic of the Congo|2020-04-17	Africa|hCoV-19/South Africa/LR00070/2020|EPI ISL 514382|B.1.1|South Africa|2020-07-13	0.0004715869	Africa
Africa|hCoV-19/DRC/2942/2020|EPI ISL 437355|B.1|Democratic Republic of the Congo|2020-04-17	Africa|hCoV-19/South Africa/LR00070/2020|EPI ISL 514382|B.1.1|South Africa|2020-07-13	0.0004839107	Africa
Africa|hCoV-19/DRC/299/2020|EPI ISL 420840|B.4|Democratic Republic of the Congo|2020-03-20	Africa|hCoV-19/South Africa/LR00070/2020|EPI ISL 514382|B.1.1|South Africa|2020-07-13	0.0007868332	Africa
Africa|hCoV-19/DRC/300/2020|EPI ISL 420841|A|Democratic Republic of the Congo|2020-03-22	Africa|hCoV-19/South Africa/LR00070/2020|EPI ISL 514382|B.1.1|South Africa|2020-07-13	0.0006100698	Africa
Africa|hCoV-19/DRC/3041/2020|EPI ISL 437356|B.1|Democratic Republic of the Congo|2020-04-18	Africa|hCoV-19/South Africa/LR00070/2020|EPI ISL 514382|B.1.1|South Africa|2020-07-13	0.0004388035	Africa
Africa|hCoV-19/DRC/307/2020|EPI ISL 420842|B.1.9|Democratic Republic of the Congo|2020-03	Africa|hCoV-19/South Africa/LR00070/2020|EPI ISL 514382|B.1.1|South Africa|2020-07-13	0.0004502342	Africa
Africa|hCoV-19/DRC/3070/2020|EPI ISL 437357|B.1.214|Democratic Republic of the Congo|2020-04-18	Africa|hCoV-19/South Africa/LR00070/2020|EPI ISL 514382|B.1.1|South Africa|2020-07-13	0.0004732077	Africa
Africa|hCoV-19/DRC/3089/2020|EPI ISL 437358|B.1.84|Democratic Republic of the Congo|2020-04-19	Africa|hCoV-19/South Africa/LR00070/2020|EPI ISL 514382|B.1.1|South Africa|2020-07-13	0.0004038746	Africa
Africa|hCoV-19/DRC/3440/2020|EPI ISL 447597|B.1.84|Democratic Republic of the Congo|2020-04-22	Africa|hCoV-19/South Africa/LR00070/2020|EPI ISL 514382|B.1.1|South Africa|2020-07-13	0.0004084097	Africa
Africa|hCoV-19/DRC/3451/2020|EPI ISL 447598|B.1.178|Democratic Republic of the Congo|2020-04-22	Africa|hCoV-19/South Africa/LR00070/2020|EPI ISL 514382|B.1.1|South Africa|2020-07-13	0.0004087378	Africa
Africa|hCoV-19/DRC/3453/2020|EPI ISL 447599|B.1.84|Democratic Republic of the Congo|2020-04-22	Africa|hCoV-19/South Africa/LR00070/2020|EPI ISL 514382|B.1.1|South Africa|2020-07-13	0.0003745974	Africa
Africa|hCoV-19/DRC/3481/2020|EPI ISL 447600|B.1|Democratic Republic of the Congo|2020-04-22	Africa|hCoV-19/South Africa/LR00070/2020|EPI ISL 514382|B.1.1|South Africa|2020-07-13	0.0003144631	Africa
Africa|hCoV-19/DRC/3482/2020|EPI ISL 447601|B.1|Democratic Republic of the Congo|2020-04-22	Africa|hCoV-19/South Africa/LR00070/2020|EPI ISL 514382|B.1.1|South Africa|2020-07-13	0.0003433922	Africa
Africa|hCoV-19/DRC/3483/2020|EPI ISL 447602|B.1|Democratic Republic of the Congo|2020-04-22	Africa|hCoV-19/South Africa/LR00070/2020|EPI ISL 514382|B.1.1|South Africa|2020-07-13	0.0003139695	Africa
Africa|hCoV-19/DRC/3490/2020|EPI ISL 447603|B.1|Democratic Republic of the Congo|2020-04-22	Africa|hCoV-19/South Africa/LR00070/2020|EPI ISL 514382|B.1.1|South Africa|2020-07-13	0.0003410202	Africa
Africa|hCoV-19/DRC/3504/2020|EPI ISL 447604|B.1.149|Democratic Republic of the Congo|2020-04-23	Africa|hCoV-19/South Africa/LR00070/2020|EPI ISL 514382|B.1.1|South Africa|2020-07-13	0.0003841343	Africa
Africa|hCoV-19/DRC/352/2020|EPI ISL 420850|B.1.5|Democratic Republic of the Congo|2020-03	Africa|hCoV-19/South Africa/LR00070/2020|EPI ISL 514382|B.1.1|South Africa|2020-07-13	0.0003747363	Africa
Africa|hCoV-19/DRC/353/2020|EPI ISL 420843|B.1.5|Democratic Republic of the Congo|2020-03	Africa|hCoV-19/South Africa/LR00070/2020|EPI ISL 514382|B.1.1|South Africa|2020-07-13	0.0002725318	Africa
Africa|hCoV-19/DRC/355/2020|EPI ISL 420844|B.1|Democratic Republic of the Congo|2020-03	Africa|hCoV-19/South Africa/LR00070/2020|EPI ISL 514382|B.1.1|South Africa|2020-07-13	0.0003372896	Africa
Africa|hCoV-19/DRC/3552/2020|EPI ISL 447605|B.1.84|Democratic Republic of the Congo|2020-04-23	Africa|hCoV-19/South Africa/LR00070/2020|EPI ISL 514382|B.1.1|South Africa|2020-07-13	0.0003790852	Africa
Africa|hCoV-19/DRC/3595/2020|EPI ISL 447606|B.1.5|Democratic Republic of the Congo|2020-04-23	Africa|hCoV-19/South Africa/LR00070/2020|EPI ISL 514382|B.1.1|South Africa|2020-07-13	0.0003736508	Africa
Africa|hCoV-19/DRC/3632/2020|EPI ISL 447607|B.1.5|Democratic Republic of the Congo|2020-04-23	Africa|hCoV-19/South Africa/LR00070/2020|EPI ISL 514382|B.1.1|South Africa|2020-07-13	0.0003407483	Africa
Africa|hCoV-19/DRC/3633/2020|EPI ISL 447230|B.1.5|Democratic Republic of the Congo|2020-04-23	Africa|hCoV-19/South Africa/LR00070/2020|EPI ISL 514382|B.1.1|South Africa|2020-07-13	0.0003439946	Africa
Africa|hCoV-19/DRC/3653/2020|EPI ISL 447231|B.1.128|Democratic Republic of the Congo|2020-04-23	Africa|hCoV-19/South Africa/LR00070/2020|EPI ISL 514382|B.1.1|South Africa|2020-07-13	0.0004730141	Africa
Africa|hCoV-19/DRC/3659/2020|EPI ISL 447232|B.1.128|Democratic Republic of the Congo|2020-04-23	Africa|hCoV-19/South Africa/LR00070/2020|EPI ISL 514382|B.1.1|South Africa|2020-07-13	0.0004734459	Africa
Africa|hCoV-19/DRC/3661/2020|EPI ISL 447233|B.1.128|Democratic Republic of the Congo|2020-04-23	Africa|hCoV-19/South Africa/LR00070/2020|EPI ISL 514382|B.1.1|South Africa|2020-07-13	0.0004774657	Africa
Africa|hCoV-19/DRC/3662/2020|EPI ISL 447234|B.1.128|Democratic Republic of the Congo|2020-04-23	Africa|hCoV-19/South Africa/LR00070/2020|EPI ISL 514382|B.1.1|South Africa|2020-07-13	0.0004771079	Africa
Africa|hCoV-19/DRC/3664/2020|EPI ISL 447235|B.1.128|Democratic Republic of the Congo|2020-04-23	Africa|hCoV-19/South Africa/LR00070/2020|EPI ISL 514382|B.1.1|South Africa|2020-07-13	0.0004771892	Africa
Africa|hCoV-19/DRC/3683/2020|EPI ISL 447236|B.1.5|Democratic Republic of the Congo|2020-04-24	Africa|hCoV-19/South Africa/LR00070/2020|EPI ISL 514382|B.1.1|South Africa|2020-07-13	0.0003748512	Africa
Africa|hCoV-19/DRC/3688/2020|EPI ISL 447237|B.1.128|Democratic Republic of the Congo|2020-04-24	Africa|hCoV-19/South Africa/LR00070/2020|EPI ISL 514382|B.1.1|South Africa|2020-07-13	0.0005096000	Africa
Africa|hCoV-19/DRC/376/2020|EPI ISL 420851|B.1.6|Democratic Republic of the Congo|2020-03-25	Africa|hCoV-19/South Africa/LR00070/2020|EPI ISL 514382|B.1.1|South Africa|2020-07-13	0.0004074296	Africa
Africa|hCoV-19/DRC/3764/2020|EPI ISL 447238|B.1.84|Democratic Republic of the Congo|2020-04-24	Africa|hCoV-19/South Africa/LR00070/2020|EPI ISL 514382|B.1.1|South Africa|2020-07-13	0.0004424033	Africa
Africa|hCoV-19/DRC/3768/2020|EPI ISL 447239|B.1.84|Democratic Republic of the Congo|2020-04-24	Africa|hCoV-19/South Africa/LR00070/2020|EPI ISL 514382|B.1.1|South Africa|2020-07-13	0.0003746139	Africa
Africa|hCoV-19/DRC/3778/2020|EPI ISL 447240|B.1.128|Democratic Republic of the Congo|2020-04-24	Africa|hCoV-19/South Africa/LR00070/2020|EPI ISL 514382|B.1.1|South Africa|2020-07-13	0.0005086152	Africa
Africa|hCoV-19/DRC/3787/2020|EPI ISL 447241|B.1|Democratic Republic of the Congo|2020-04-24	Africa|hCoV-19/South Africa/LR00070/2020|EPI ISL 514382|B.1.1|South Africa|2020-07-13	0.0003467651	Africa
Africa|hCoV-19/DRC/3791/2020|EPI ISL 447242|B.1|Democratic Republic of the Congo|2020-04-24	Africa|hCoV-19/South Africa/LR00070/2020|EPI ISL 514382|B.1.1|South Africa|2020-07-13	0.0004216915	Africa
Africa|hCoV-19/DRC/3803/2020|EPI ISL 447243|B.1|Democratic Republic of the Congo|2020-04-24	Africa|hCoV-19/South Africa/LR00070/2020|EPI ISL 514382|B.1.1|South Africa|2020-07-13	0.0003138274	Africa
Africa|hCoV-19/DRC/3806/2020|EPI ISL 447244|B.1|Democratic Republic of the Congo|2020-04-24	Africa|hCoV-19/South Africa/LR00070/2020|EPI ISL 514382|B.1.1|South Africa|2020-07-13	0.0003138054	Africa
Africa|hCoV-19/DRC/3827/2020|EPI ISL 447245|B.1|Democratic Republic of the Congo|2020-04-24	Africa|hCoV-19/South Africa/LR00070/2020|EPI ISL 514382|B.1.1|South Africa|2020-07-13	0.0004429939	Africa
Africa|hCoV-19/DRC/3829/2020|EPI ISL 447246|B.1|Democratic Republic of the Congo|2020-04-24	Africa|hCoV-19/South Africa/LR00070/2020|EPI ISL 514382|B.1.1|South Africa|2020-07-13	0.0004094671	Africa
Africa|hCoV-19/DRC/3834/2020|EPI ISL 447247|A|Democratic Republic of the Congo|2020-04-25	Africa|hCoV-19/South Africa/LR00070/2020|EPI ISL 514382|B.1.1|South Africa|2020-07-13	0.0006516648	Africa
Africa|hCoV-19/DRC/3837/2020|EPI ISL 447248|B.1.128|Democratic Republic of the Congo|2020-04-25	Africa|hCoV-19/South Africa/LR00070/2020|EPI ISL 514382|B.1.1|South Africa|2020-07-13	0.0004768804	Africa
Africa|hCoV-19/DRC/3841/2020|EPI ISL 447249|B.1.128|Democratic Republic of the Congo|2020-04-25	Africa|hCoV-19/South Africa/LR00070/2020|EPI ISL 514382|B.1.1|South Africa|2020-07-13	0.0005437746	Africa
Africa|hCoV-19/DRC/3842/2020|EPI ISL 471396|B.1.128|Democratic Republic of the Congo|2020-04-25	Africa|hCoV-19/South Africa/LR00070/2020|EPI ISL 514382|B.1.1|South Africa|2020-07-13	0.0005379074	Africa
Africa|hCoV-19/DRC/3846/2020|EPI ISL 471397|B.1.84|Democratic Republic of the Congo|2020-04-25	Africa|hCoV-19/South Africa/LR00070/2020|EPI ISL 514382|B.1.1|South Africa|2020-07-13	0.0004706089	Africa
Africa|hCoV-19/DRC/3937/2020|EPI ISL 471398|B.1|Democratic Republic of the Congo|2020-04-25	Africa|hCoV-19/South Africa/LR00070/2020|EPI ISL 514382|B.1.1|South Africa|2020-07-13	0.0004369852	Africa
Africa|hCoV-19/DRC/3941/2020|EPI ISL 471399|B.1.128|Democratic Republic of the Congo|2020-04-25	Africa|hCoV-19/South Africa/LR00070/2020|EPI ISL 514382|B.1.1|South Africa|2020-07-13	0.0005100280	Africa
Africa|hCoV-19/DRC/3947/2020|EPI ISL 471400|B.1.214|Democratic Republic of the Congo|2020-04-25	Africa|hCoV-19/South Africa/LR00070/2020|EPI ISL 514382|B.1.1|South Africa|2020-07-13	0.0005378733	Africa
Africa|hCoV-19/DRC/3949/2020|EPI ISL 471401|B.1.84|Democratic Republic of the Congo|2020-04-26	Africa|hCoV-19/South Africa/LR00070/2020|EPI ISL 514382|B.1.1|South Africa|2020-07-13	0.0003726687	Africa
Africa|hCoV-19/DRC/396/2020|EPI ISL 420852|B.1.6|Democratic Republic of the Congo|2020-03-26	Africa|hCoV-19/South Africa/LR00070/2020|EPI ISL 514382|B.1.1|South Africa|2020-07-13	0.0003731148	Africa
Africa|hCoV-19/DRC/397/2020|EPI ISL 420845|B.1.6|Democratic Republic of the Congo|2020-03-26	Africa|hCoV-19/South Africa/LR00070/2020|EPI ISL 514382|B.1.1|South Africa|2020-07-13	0.0003702894	Africa
Africa|hCoV-19/DRC/400/2020|EPI ISL 420846|B.1.5|Democratic Republic of the Congo|2020-03	Africa|hCoV-19/South Africa/LR00070/2020|EPI ISL 514382|B.1.1|South Africa|2020-07-13	0.0003375742	Africa
Africa|hCoV-19/DRC/4012/2020|EPI ISL 471402|B.1|Democratic Republic of the Congo|2020-04-26	Africa|hCoV-19/South Africa/LR00070/2020|EPI ISL 514382|B.1.1|South Africa|2020-07-13	0.0005042560	Africa
Africa|hCoV-19/DRC/402/2020|EPI ISL 420853|B.1|Democratic Republic of the Congo|2020-03-26	Africa|hCoV-19/South Africa/LR00070/2020|EPI ISL 514382|B.1.1|South Africa|2020-07-13	0.0003525794	Africa
Africa|hCoV-19/DRC/4020/2020|EPI ISL 471403|B.1.5|Democratic Republic of the Congo|2020-04-26	Africa|hCoV-19/South Africa/LR00070/2020|EPI ISL 514382|B.1.1|South Africa|2020-07-13	0.0004370034	Africa
Africa|hCoV-19/DRC/4026/2020|EPI ISL 471404|B.1.84|Democratic Republic of the Congo|2020-04-27	Africa|hCoV-19/South Africa/LR00070/2020|EPI ISL 514382|B.1.1|South Africa|2020-07-13	0.0004051875	Africa
Africa|hCoV-19/DRC/4060/2020|EPI ISL 471405|B.1|Democratic Republic of the Congo|2020-04-27	Africa|hCoV-19/South Africa/LR00070/2020|EPI ISL 514382|B.1.1|South Africa|2020-07-13	0.0004378431	Africa
Africa|hCoV-19/DRC/4075/2020|EPI ISL 471406|B.1.214|Democratic Republic of the Congo|2020-04-27	Africa|hCoV-19/South Africa/LR00070/2020|EPI ISL 514382|B.1.1|South Africa|2020-07-13	0.0005086376	Africa
Africa|hCoV-19/DRC/4084/2020|EPI ISL 471407|B.1.214|Democratic Republic of the Congo|2020-04-27	Africa|hCoV-19/South Africa/LR00070/2020|EPI ISL 514382|B.1.1|South Africa|2020-07-13	0.0005384162	Africa
Africa|hCoV-19/DRC/4132/2020|EPI ISL 471408|B.1|Democratic Republic of the Congo|2020-04-27	Africa|hCoV-19/South Africa/LR00070/2020|EPI ISL 514382|B.1.1|South Africa|2020-07-13	0.0004705979	Africa
Africa|hCoV-19/DRC/4141/2020|EPI ISL 471409|B.1.128|Democratic Republic of the Congo|2020-04-27	Africa|hCoV-19/South Africa/LR00070/2020|EPI ISL 514382|B.1.1|South Africa|2020-07-13	0.0005042560	Africa
Africa|hCoV-19/DRC/4145/2020|EPI ISL 471410|B.1|Democratic Republic of the Congo|2020-04-27	Africa|hCoV-19/South Africa/LR00070/2020|EPI ISL 514382|B.1.1|South Africa|2020-07-13	0.0004033628	Africa
Africa|hCoV-19/DRC/4194/2020|EPI ISL 471414|B.1.5|Democratic Republic of the Congo|2020-04-28	Africa|hCoV-19/South Africa/LR00070/2020|EPI ISL 514382|B.1.1|South Africa|2020-07-13	0.0004369749	Africa
Africa|hCoV-19/DRC/4250/2020|EPI ISL 471415|B.1.1.1|Democratic Republic of the Congo|2020-04-28	Africa|hCoV-19/South Africa/LR00070/2020|EPI ISL 514382|B.1.1|South Africa|2020-07-13	0.0004033357	Africa
Africa|hCoV-19/DRC/4279/2020|EPI ISL 514114|B.1|Democratic Republic of the Congo|2020-04-28	Africa|hCoV-19/South Africa/LR00070/2020|EPI ISL 514382|B.1.1|South Africa|2020-07-13	0.0004089369	Africa
Africa|hCoV-19/DRC/4282/2020|EPI ISL 514103|B.1.128|Democratic Republic of the Congo|2020-04-08	Africa|hCoV-19/South Africa/LR00070/2020|EPI ISL 514382|B.1.1|South Africa|2020-07-13	0.0004430800	Africa
Africa|hCoV-19/DRC/4284/2020|EPI ISL 514115|B.1.128|Democratic Republic of the Congo|2020-04-28	Africa|hCoV-19/South Africa/LR00070/2020|EPI ISL 514382|B.1.1|South Africa|2020-07-13	0.0004430347	Africa
Africa|hCoV-19/DRC/431/2020|EPI ISL 420847|B.1.147|Democratic Republic of the Congo|2020-03-26	Africa|hCoV-19/South Africa/LR00070/2020|EPI ISL 514382|B.1.1|South Africa|2020-07-13	0.0003702856	Africa
Africa|hCoV-19/DRC/4418/2020|EPI ISL 496506|B.1.128|Democratic Republic of the Congo|2020-04-29	Africa|hCoV-19/South Africa/LR00070/2020|EPI ISL 514382|B.1.1|South Africa|2020-07-13	0.0004771567	Africa
Africa|hCoV-19/DRC/4422/2020|EPI ISL 496507|B.1.128|Democratic Republic of the Congo|2020-04-29	Africa|hCoV-19/South Africa/LR00070/2020|EPI ISL 514382|B.1.1|South Africa|2020-07-13	0.0004480883	Africa
Africa|hCoV-19/DRC/4427/2020|EPI ISL 496508|B.1.128|Democratic Republic of the Congo|2020-04-29	Africa|hCoV-19/South Africa/LR00070/2020|EPI ISL 514382|B.1.1|South Africa|2020-07-13	0.0004521077	Africa
Africa|hCoV-19/DRC/4429/2020|EPI ISL 513589|B.1.128|Democratic Republic of the Congo|2020-04-29	Africa|hCoV-19/South Africa/LR00070/2020|EPI ISL 514382|B.1.1|South Africa|2020-07-13	0.0004521392	Africa
Africa|hCoV-19/DRC/4430/2020|EPI ISL 496509|B.1.128|Democratic Republic of the Congo|2020-04-29	Africa|hCoV-19/South Africa/LR00070/2020|EPI ISL 514382|B.1.1|South Africa|2020-07-13	0.0004434574	Africa
Africa|hCoV-19/DRC/4437/2020|EPI ISL 513590|B.1.128|Democratic Republic of the Congo|2020-05-02	Africa|hCoV-19/South Africa/LR00070/2020|EPI ISL 514382|B.1.1|South Africa|2020-07-13	0.0004870139	Africa
Africa|hCoV-19/DRC/4442/2020|EPI ISL 496510|B.1.128|Democratic Republic of the Congo|2020-04-29	Africa|hCoV-19/South Africa/LR00070/2020|EPI ISL 514382|B.1.1|South Africa|2020-07-13	0.0004485053	Africa
Africa|hCoV-19/DRC/4444/2020|EPI ISL 514104|B.1.128|Democratic Republic of the Congo|2020-04-29	Africa|hCoV-19/South Africa/LR00070/2020|EPI ISL 514382|B.1.1|South Africa|2020-07-13	0.0004416650	Africa
Africa|hCoV-19/DRC/445/2020|EPI ISL 420848|B.1|Democratic Republic of the Congo|2020-03	Africa|hCoV-19/South Africa/LR00070/2020|EPI ISL 514382|B.1.1|South Africa|2020-07-13	0.0003496866	Africa
Africa|hCoV-19/DRC/4501/2020|EPI ISL 513591|B.1.5|Democratic Republic of the Congo|2020-05-30	Africa|hCoV-19/South Africa/LR00070/2020|EPI ISL 514382|B.1.1|South Africa|2020-07-13	0.0003478531	Africa
Africa|hCoV-19/DRC/4516/2020|EPI ISL 487192|B.1.1.275|Democratic Republic of the Congo|2020-04-28	Africa|hCoV-19/South Africa/LR00070/2020|EPI ISL 514382|B.1.1|South Africa|2020-07-13	0.0002378874	Africa
Africa|hCoV-19/DRC/4524/2020|EPI ISL 513597|A|Democratic Republic of the Congo|2020-04-30	Africa|hCoV-19/South Africa/LR00070/2020|EPI ISL 514382|B.1.1|South Africa|2020-07-13	0.0006787545	Africa
Africa|hCoV-19/DRC/4541/2020|EPI ISL 513598|B.1|Democratic Republic of the Congo|2020-04-30	Africa|hCoV-19/South Africa/LR00070/2020|EPI ISL 514382|B.1.1|South Africa|2020-07-13	0.0004706799	Africa
Africa|hCoV-19/DRC/4551/2020|EPI ISL 513599|B.1.178|Democratic Republic of the Congo|2020-04-30	Africa|hCoV-19/South Africa/LR00070/2020|EPI ISL 514382|B.1.1|South Africa|2020-07-13	0.0005144527	Africa
Africa|hCoV-19/DRC/4561/2020|EPI ISL 513600|B.1|Democratic Republic of the Congo|2020-04-30	Africa|hCoV-19/South Africa/LR00070/2020|EPI ISL 514382|B.1.1|South Africa|2020-07-13	0.0004369750	Africa
Africa|hCoV-19/DRC/4562/2020|EPI ISL 513601|B.1.214|Democratic Republic of the Congo|2020-04-30	Africa|hCoV-19/South Africa/LR00070/2020|EPI ISL 514382|B.1.1|South Africa|2020-07-13	0.0004369852	Africa
Africa|hCoV-19/DRC/4568/2020|EPI ISL 513602|B.1|Democratic Republic of the Congo|2020-04-30	Africa|hCoV-19/South Africa/LR00070/2020|EPI ISL 514382|B.1.1|South Africa|2020-07-13	0.0004415902	Africa
Africa|hCoV-19/DRC/4578/2020|EPI ISL 513603|B.1|Democratic Republic of the Congo|2020-04-30	Africa|hCoV-19/South Africa/LR00070/2020|EPI ISL 514382|B.1.1|South Africa|2020-07-13	0.0004786081	Africa
Africa|hCoV-19/DRC/4613/2020|EPI ISL 513604|B.1.214|Democratic Republic of the Congo|2020-04-30	Africa|hCoV-19/South Africa/LR00070/2020|EPI ISL 514382|B.1.1|South Africa|2020-07-13	0.0004748218	Africa
Africa|hCoV-19/DRC/4614/2020|EPI ISL 513605|B.1|Democratic Republic of the Congo|2020-04-30	Africa|hCoV-19/South Africa/LR00070/2020|EPI ISL 514382|B.1.1|South Africa|2020-07-13	0.0005715246	Africa
Africa|hCoV-19/DRC/4631/2020|EPI ISL 513606|B.1.5|Democratic Republic of the Congo|2020-04-30	Africa|hCoV-19/South Africa/LR00070/2020|EPI ISL 514382|B.1.1|South Africa|2020-07-13	0.0005715630	Africa
Africa|hCoV-19/DRC/4633/2020|EPI ISL 513607|B.1.128|Democratic Republic of the Congo|2020-04-30	Africa|hCoV-19/South Africa/LR00070/2020|EPI ISL 514382|B.1.1|South Africa|2020-07-13	0.0005379074	Africa
Africa|hCoV-19/DRC/4642/2020|EPI ISL 513608|B.1.128|Democratic Republic of the Congo|2020-04-30	Africa|hCoV-19/South Africa/LR00070/2020|EPI ISL 514382|B.1.1|South Africa|2020-07-13	0.0005378840	Africa
Africa|hCoV-19/DRC/4647/2020|EPI ISL 513609|B.1.128|Democratic Republic of the Congo|2020-04-30	Africa|hCoV-19/South Africa/LR00070/2020|EPI ISL 514382|B.1.1|South Africa|2020-07-13	0.0005042560	Africa
Africa|hCoV-19/DRC/4653/2020|EPI ISL 513610|B.1.128|Democratic Republic of the Congo|2020-04-30	Africa|hCoV-19/South Africa/LR00070/2020|EPI ISL 514382|B.1.1|South Africa|2020-07-13	0.0005379382	Africa
Africa|hCoV-19/DRC/4681/2020|EPI ISL 514116|B.1.128|Democratic Republic of the Congo|2020-04-30	Africa|hCoV-19/South Africa/LR00070/2020|EPI ISL 514382|B.1.1|South Africa|2020-07-13	0.0004485057	Africa
Africa|hCoV-19/DRC/4683/2020|EPI ISL 514105|B.1.5|Democratic Republic of the Congo|2020-04-30	Africa|hCoV-19/South Africa/LR00070/2020|EPI ISL 514382|B.1.1|South Africa|2020-07-13	0.0004817035	Africa
Africa|hCoV-19/DRC/4685/2020|EPI ISL 514106|B.1.128|Democratic Republic of the Congo|2020-04-30	Africa|hCoV-19/South Africa/LR00070/2020|EPI ISL 514382|B.1.1|South Africa|2020-07-13	0.0005448374	Africa
Africa|hCoV-19/DRC/4690/2020|EPI ISL 514117|B.1.128|Democratic Republic of the Congo|2020-04-30	Africa|hCoV-19/South Africa/LR00070/2020|EPI ISL 514382|B.1.1|South Africa|2020-07-13	0.0004774169	Africa
Africa|hCoV-19/DRC/4693/2020|EPI ISL 514118|B.1.128|Democratic Republic of the Congo|2020-04-30	Africa|hCoV-19/South Africa/LR00070/2020|EPI ISL 514382|B.1.1|South Africa|2020-07-13	0.0005104843	Africa
Africa|hCoV-19/DRC/4694/2020|EPI ISL 514107|B.1.128|Democratic Republic of the Congo|2020-04-30	Africa|hCoV-19/South Africa/LR00070/2020|EPI ISL 514382|B.1.1|South Africa|2020-07-13	0.0004820683	Africa
Africa|hCoV-19/DRC/4720/2020|EPI ISL 514108|B.1.84|Democratic Republic of the Congo|2020-05-01	Africa|hCoV-19/South Africa/LR00070/2020|EPI ISL 514382|B.1.1|South Africa|2020-07-13	0.0004067846	Africa
Africa|hCoV-19/DRC/4785/2020|EPI ISL 514119|B.1.84|Democratic Republic of the Congo|2020-05-01	Africa|hCoV-19/South Africa/LR00070/2020|EPI ISL 514382|B.1.1|South Africa|2020-07-13	0.0005786316	Africa
Africa|hCoV-19/DRC/5019/2020|EPI ISL 496511|B.1|Democratic Republic of the Congo|2020-05-02	Africa|hCoV-19/South Africa/LR00070/2020|EPI ISL 514382|B.1.1|South Africa|2020-07-13	0.0004617295	Africa
Africa|hCoV-19/DRC/5094/2020|EPI ISL 496491|B.1.84|Democratic Republic of the Congo|2020-05-02	Africa|hCoV-19/South Africa/LR00070/2020|EPI ISL 514382|B.1.1|South Africa|2020-07-13	0.0004133280	Africa
Africa|hCoV-19/DRC/5186/2020|EPI ISL 496512|B.1|Democratic Republic of the Congo|2020-05-03	Africa|hCoV-19/South Africa/LR00070/2020|EPI ISL 514382|B.1.1|South Africa|2020-07-13	0.0004481278	Africa
Africa|hCoV-19/DRC/5187/2020|EPI ISL 513619|B.1|Democratic Republic of the Congo|2020-05-03	Africa|hCoV-19/South Africa/LR00070/2020|EPI ISL 514382|B.1.1|South Africa|2020-07-13	0.0004425305	Africa
Africa|hCoV-19/DRC/5205/2020|EPI ISL 487365|B.1.1.275|Democratic Republic of the Congo|2020-05-01	Africa|hCoV-19/South Africa/LR00070/2020|EPI ISL 514382|B.1.1|South Africa|2020-07-13	0.0002763304	Africa
Africa|hCoV-19/DRC/521/2020|EPI ISL 420854|B.1.5|Democratic Republic of the Congo|2020-03-25	Africa|hCoV-19/South Africa/LR00070/2020|EPI ISL 514382|B.1.1|South Africa|2020-07-13	0.0003042626	Africa
Africa|hCoV-19/DRC/5210/2020|EPI ISL 487369|B.1.1.275|Democratic Republic of the Congo|2020-05-01	Africa|hCoV-19/South Africa/LR00070/2020|EPI ISL 514382|B.1.1|South Africa|2020-07-13	0.0002409495	Africa
Africa|hCoV-19/DRC/523/2020|EPI ISL 420849|B.1.1.1|Democratic Republic of the Congo|2020-03-28	Africa|hCoV-19/South Africa/LR00070/2020|EPI ISL 514382|B.1.1|South Africa|2020-07-13	0.0003033499	Africa
Africa|hCoV-19/DRC/5240/2020|EPI ISL 496492|B.1|Democratic Republic of the Congo|2020-05-03	Africa|hCoV-19/South Africa/LR00070/2020|EPI ISL 514382|B.1.1|South Africa|2020-07-13	0.0003410422	Africa
Africa|hCoV-19/DRC/5377/2020|EPI ISL 496513|B.1|Democratic Republic of the Congo|2020-05-04	Africa|hCoV-19/South Africa/LR00070/2020|EPI ISL 514382|B.1.1|South Africa|2020-07-13	0.0004092535	Africa
Africa|hCoV-19/DRC/5538/2020|EPI ISL 514120|B.1|Democratic Republic of the Congo|2020-05-05	Africa|hCoV-19/South Africa/LR00070/2020|EPI ISL 514382|B.1.1|South Africa|2020-07-13	0.0003849328	Africa
Africa|hCoV-19/DRC/5651/2020|EPI ISL 496493|B.1.1.1|Democratic Republic of the Congo|2020-05-06	Africa|hCoV-19/South Africa/LR00070/2020|EPI ISL 514382|B.1.1|South Africa|2020-07-13	0.0003130336	Africa
Africa|hCoV-19/DRC/5705/2020|EPI ISL 496494|B.1.84|Democratic Republic of the Congo|2020-05-06	Africa|hCoV-19/South Africa/LR00070/2020|EPI ISL 514382|B.1.1|South Africa|2020-07-13	0.0003895349	Africa
Africa|hCoV-19/DRC/5735/2020|EPI ISL 496495|B.1.214|Democratic Republic of the Congo|2020-05-06	Africa|hCoV-19/South Africa/LR00070/2020|EPI ISL 514382|B.1.1|South Africa|2020-07-13	0.0004201914	Africa
Africa|hCoV-19/DRC/5815/2020|EPI ISL 495629|B.1.214|Democratic Republic of the Congo|2020-05-06	Africa|hCoV-19/South Africa/LR00070/2020|EPI ISL 514382|B.1.1|South Africa|2020-07-13	0.0004554927	Africa
Africa|hCoV-19/DRC/5907/2020|EPI ISL 496496|B.1.84|Democratic Republic of the Congo|2020-05-07	Africa|hCoV-19/South Africa/LR00070/2020|EPI ISL 514382|B.1.1|South Africa|2020-07-13	0.0004957634	Africa
Africa|hCoV-19/DRC/5913/2020|EPI ISL 496497|B.1|Democratic Republic of the Congo|2020-05-07	Africa|hCoV-19/South Africa/LR00070/2020|EPI ISL 514382|B.1.1|South Africa|2020-07-13	0.0004823223	Africa
Africa|hCoV-19/DRC/5927/2020|EPI ISL 496498|B.1.9|Democratic Republic of the Congo|2020-05-07	Africa|hCoV-19/South Africa/LR00070/2020|EPI ISL 514382|B.1.1|South Africa|2020-07-13	0.0006549786	Africa
Africa|hCoV-19/DRC/5957/2020|EPI ISL 496499|B.1.5|Democratic Republic of the Congo|2020-05-07	Africa|hCoV-19/South Africa/LR00070/2020|EPI ISL 514382|B.1.1|South Africa|2020-07-13	0.0003402877	Africa
Africa|hCoV-19/DRC/5964/2020|EPI ISL 496500|B.1.178|Democratic Republic of the Congo|2020-05-07	Africa|hCoV-19/South Africa/LR00070/2020|EPI ISL 514382|B.1.1|South Africa|2020-07-13	0.0003218846	Africa
Africa|hCoV-19/DRC/5996/2020|EPI ISL 496514|B.1.84|Democratic Republic of the Congo|2020-05-08	Africa|hCoV-19/South Africa/LR00070/2020|EPI ISL 514382|B.1.1|South Africa|2020-07-13	0.0004135559	Africa
Africa|hCoV-19/DRC/6026/2020|EPI ISL 513622|B.1.1.1|Democratic Republic of the Congo|2020-05-08	Africa|hCoV-19/South Africa/LR00070/2020|EPI ISL 514382|B.1.1|South Africa|2020-07-13	0.0003799345	Africa
Africa|hCoV-19/DRC/6143/2020|EPI ISL 496515|B.1|Democratic Republic of the Congo|2020-05-08	Africa|hCoV-19/South Africa/LR00070/2020|EPI ISL 514382|B.1.1|South Africa|2020-07-13	0.0003827842	Africa
Africa|hCoV-19/DRC/6151/2020|EPI ISL 513620|B.1.214|Democratic Republic of the Congo|2020-05-08	Africa|hCoV-19/South Africa/LR00070/2020|EPI ISL 514382|B.1.1|South Africa|2020-07-13	0.0004448941	Africa
Africa|hCoV-19/DRC/6163/2020|EPI ISL 513623|B.1.214|Democratic Republic of the Congo|2020-05-08	Africa|hCoV-19/South Africa/LR00070/2020|EPI ISL 514382|B.1.1|South Africa|2020-07-13	0.0004501626	Africa
Africa|hCoV-19/DRC/6203/2020|EPI ISL 514109|B.1|Democratic Republic of the Congo|2020-05-09	Africa|hCoV-19/South Africa/LR00070/2020|EPI ISL 514382|B.1.1|South Africa|2020-07-13	0.0005462355	Africa
Africa|hCoV-19/DRC/6209/2020|EPI ISL 514110|B.1.84|Democratic Republic of the Congo|2020-05-09	Africa|hCoV-19/South Africa/LR00070/2020|EPI ISL 514382|B.1.1|South Africa|2020-07-13	0.0003748819	Africa
Africa|hCoV-19/DRC/6227/2020|EPI ISL 514121|B.1.84|Democratic Republic of the Congo|2020-05-09	Africa|hCoV-19/South Africa/LR00070/2020|EPI ISL 514382|B.1.1|South Africa|2020-07-13	0.0003753807	Africa
Africa|hCoV-19/DRC/6313/2020|EPI ISL 496516|B.1.84|Democratic Republic of the Congo|2020-05-09	Africa|hCoV-19/South Africa/LR00070/2020|EPI ISL 514382|B.1.1|South Africa|2020-07-13	0.0004982912	Africa
Africa|hCoV-19/DRC/6338/2020|EPI ISL 495630|B.1|Democratic Republic of the Congo|2020-05-09	Africa|hCoV-19/South Africa/LR00070/2020|EPI ISL 514382|B.1.1|South Africa|2020-07-13	0.0004221804	Africa
Africa|hCoV-19/DRC/6341/2020|EPI ISL 495631|B.1|Democratic Republic of the Congo|2020-05-09	Africa|hCoV-19/South Africa/LR00070/2020|EPI ISL 514382|B.1.1|South Africa|2020-07-13	0.0005316563	Africa
Africa|hCoV-19/DRC/6342/2020|EPI ISL 495632|B.1|Democratic Republic of the Congo|2020-05-09	Africa|hCoV-19/South Africa/LR00070/2020|EPI ISL 514382|B.1.1|South Africa|2020-07-13	0.0004872070	Africa
Africa|hCoV-19/DRC/6361/2020|EPI ISL 495633|B.1|Democratic Republic of the Congo|2020-05-09	Africa|hCoV-19/South Africa/LR00070/2020|EPI ISL 514382|B.1.1|South Africa|2020-07-13	0.0003908536	Africa
Africa|hCoV-19/DRC/6380/2020|EPI ISL 513611|B.1.1.275|Democratic Republic of the Congo|2020-05-04	Africa|hCoV-19/South Africa/LR00070/2020|EPI ISL 514382|B.1.1|South Africa|2020-07-13	0.0002767602	Africa
Africa|hCoV-19/DRC/6384/2020|EPI ISL 513612|B.1.1.275|Democratic Republic of the Congo|2020-05-07	Africa|hCoV-19/South Africa/LR00070/2020|EPI ISL 514382|B.1.1|South Africa|2020-07-13	0.0002073158	Africa
Africa|hCoV-19/DRC/6386/2020|EPI ISL 513613|B.1.1.275|Democratic Republic of the Congo|2020-05-07	Africa|hCoV-19/South Africa/LR00070/2020|EPI ISL 514382|B.1.1|South Africa|2020-07-13	0.0002374278	Africa
Africa|hCoV-19/DRC/6389/2020|EPI ISL 513614|B.1.84|Democratic Republic of the Congo|2020-05-07	Africa|hCoV-19/South Africa/LR00070/2020|EPI ISL 514382|B.1.1|South Africa|2020-07-13	0.0004819306	Africa
Africa|hCoV-19/DRC/6390/2020|EPI ISL 513615|B.1.1.275|Democratic Republic of the Congo|2020-05-04	Africa|hCoV-19/South Africa/LR00070/2020|EPI ISL 514382|B.1.1|South Africa|2020-07-13	0.0003396687	Africa
Africa|hCoV-19/DRC/6392/2020|EPI ISL 513616|B.1|Democratic Republic of the Congo|2020-05-04	Africa|hCoV-19/South Africa/LR00070/2020|EPI ISL 514382|B.1.1|South Africa|2020-07-13	0.0003053804	Africa
Africa|hCoV-19/DRC/6395/2020|EPI ISL 513617|B.1.1.275|Democratic Republic of the Congo|2020-05-07	Africa|hCoV-19/South Africa/LR00070/2020|EPI ISL 514382|B.1.1|South Africa|2020-07-13	0.0003697404	Africa
Africa|hCoV-19/DRC/6398/2020|EPI ISL 513618|B.1.1.275|Democratic Republic of the Congo|2020-05-07	Africa|hCoV-19/South Africa/LR00070/2020|EPI ISL 514382|B.1.1|South Africa|2020-07-13	0.0002688624	Africa
Africa|hCoV-19/DRC/6724/2020|EPI ISL 495634|B.1|Democratic Republic of the Congo|2020-05-11	Africa|hCoV-19/South Africa/LR00070/2020|EPI ISL 514382|B.1.1|South Africa|2020-07-13	0.0003748767	Africa
Africa|hCoV-19/DRC/6743/2020|EPI ISL 495635|B.1.149|Democratic Republic of the Congo|2020-05-11	Africa|hCoV-19/South Africa/LR00070/2020|EPI ISL 514382|B.1.1|South Africa|2020-07-13	0.0003888549	Africa
Africa|hCoV-19/DRC/6783/2020|EPI ISL 496501|B.1.149|Democratic Republic of the Congo|2020-05-11	Africa|hCoV-19/South Africa/LR00070/2020|EPI ISL 514382|B.1.1|South Africa|2020-07-13	0.0004216613	Africa
Africa|hCoV-19/DRC/6784/2020|EPI ISL 495636|B.1|Democratic Republic of the Congo|2020-05-11	Africa|hCoV-19/South Africa/LR00070/2020|EPI ISL 514382|B.1.1|South Africa|2020-07-13	0.0003742275	Africa
Africa|hCoV-19/DRC/6786/2020|EPI ISL 495637|B.1.178|Democratic Republic of the Congo|2020-05-11	Africa|hCoV-19/South Africa/LR00070/2020|EPI ISL 514382|B.1.1|South Africa|2020-07-13	0.0004433760	Africa
Africa|hCoV-19/DRC/6791/2020|EPI ISL 495638|B.1.178|Democratic Republic of the Congo|2020-05-11	Africa|hCoV-19/South Africa/LR00070/2020|EPI ISL 514382|B.1.1|South Africa|2020-07-13	0.0004108026	Africa
Africa|hCoV-19/DRC/6792/2020|EPI ISL 495639|B.1|Democratic Republic of the Congo|2020-05-11	Africa|hCoV-19/South Africa/LR00070/2020|EPI ISL 514382|B.1.1|South Africa|2020-07-13	0.0003920894	Africa
Africa|hCoV-19/DRC/6801/2020|EPI ISL 514111|B.1|Democratic Republic of the Congo|2020-05-11	Africa|hCoV-19/South Africa/LR00070/2020|EPI ISL 514382|B.1.1|South Africa|2020-07-13	0.0005847262	Africa
Africa|hCoV-19/DRC/6853/2020|EPI ISL 496502|B.1.214|Democratic Republic of the Congo|2020-05-11	Africa|hCoV-19/South Africa/LR00070/2020|EPI ISL 514382|B.1.1|South Africa|2020-07-13	0.0003807812	Africa
Africa|hCoV-19/DRC/6854/2020|EPI ISL 496503|B.1|Democratic Republic of the Congo|2020-05-11	Africa|hCoV-19/South Africa/LR00070/2020|EPI ISL 514382|B.1.1|South Africa|2020-07-13	0.0005640241	Africa
Africa|hCoV-19/DRC/6875/2020|EPI ISL 496504|B.1|Democratic Republic of the Congo|2020-05-11	Africa|hCoV-19/South Africa/LR00070/2020|EPI ISL 514382|B.1.1|South Africa|2020-07-13	0.0003748946	Africa
Africa|hCoV-19/DRC/7042/2020|EPI ISL 513592|B.1.214|Democratic Republic of the Congo|2020-05-12	Africa|hCoV-19/South Africa/LR00070/2020|EPI ISL 514382|B.1.1|South Africa|2020-07-13	0.0004078823	Africa
Africa|hCoV-19/DRC/7061/2020|EPI ISL 513593|B.1|Democratic Republic of the Congo|2020-05-12	Africa|hCoV-19/South Africa/LR00070/2020|EPI ISL 514382|B.1.1|South Africa|2020-07-13	0.0003522485	Africa
Africa|hCoV-19/DRC/7140/2020|EPI ISL 513594|B.1.214|Democratic Republic of the Congo|2020-05-12	Africa|hCoV-19/South Africa/LR00070/2020|EPI ISL 514382|B.1.1|South Africa|2020-07-13	0.0005182968	Africa
Africa|hCoV-19/DRC/7200/2020|EPI ISL 514112|B.1|Democratic Republic of the Congo|2020-05-13	Africa|hCoV-19/South Africa/LR00070/2020|EPI ISL 514382|B.1.1|South Africa|2020-07-13	0.0005425631	Africa
Africa|hCoV-19/DRC/7211/2020|EPI ISL 514122|B.1.149|Democratic Republic of the Congo|2020-05-13	Africa|hCoV-19/South Africa/LR00070/2020|EPI ISL 514382|B.1.1|South Africa|2020-07-13	0.0005105415	Africa
Africa|hCoV-19/DRC/7248/2020|EPI ISL 514123|B.1|Democratic Republic of the Congo|2020-05-13	Africa|hCoV-19/South Africa/LR00070/2020|EPI ISL 514382|B.1.1|South Africa|2020-07-13	0.0003827496	Africa
Africa|hCoV-19/DRC/7255/2020|EPI ISL 514124|B.1.149|Democratic Republic of the Congo|2020-05-13	Africa|hCoV-19/South Africa/LR00070/2020|EPI ISL 514382|B.1.1|South Africa|2020-07-13	0.0005148436	Africa
Africa|hCoV-19/DRC/73/2020|EPI ISL 417941|B.1.178|Democratic Republic of the Congo|2020-03-18	Africa|hCoV-19/South Africa/LR00070/2020|EPI ISL 514382|B.1.1|South Africa|2020-07-13	0.0003397379	Africa
Africa|hCoV-19/DRC/7386/2020|EPI ISL 513595|B.1.5|Democratic Republic of the Congo|2020-05-14	Africa|hCoV-19/South Africa/LR00070/2020|EPI ISL 514382|B.1.1|South Africa|2020-07-13	0.0003149646	Africa
Africa|hCoV-19/DRC/7430/2020|EPI ISL 496517|B.1.1.1|Democratic Republic of the Congo|2020-05-14	Africa|hCoV-19/South Africa/LR00070/2020|EPI ISL 514382|B.1.1|South Africa|2020-07-13	0.0005019461	Africa
Africa|hCoV-19/DRC/7434/2020|EPI ISL 513621|B.1.1.1|Democratic Republic of the Congo|2020-05-14	Africa|hCoV-19/South Africa/LR00070/2020|EPI ISL 514382|B.1.1|South Africa|2020-07-13	0.0004878168	Africa
Africa|hCoV-19/DRC/7471/2020|EPI ISL 513596|B.1.214|Democratic Republic of the Congo|2020-05-14	Africa|hCoV-19/South Africa/LR00070/2020|EPI ISL 514382|B.1.1|South Africa|2020-07-13	0.0004107042	Africa
Africa|hCoV-19/DRC/7488/2020|EPI ISL 514113|B.1.1|Democratic Republic of the Congo|2020-05-14	Africa|hCoV-19/South Africa/LR00070/2020|EPI ISL 514382|B.1.1|South Africa|2020-07-13	0.0001703178	Africa
Africa|hCoV-19/DRC/7713/2020|EPI ISL 495640|B.1|Democratic Republic of the Congo|2020-05-14	Africa|hCoV-19/South Africa/LR00070/2020|EPI ISL 514382|B.1.1|South Africa|2020-07-13	0.0005938666	Africa
Africa|hCoV-19/DRC/7864/2020|EPI ISL 496505|B.1.214|Democratic Republic of the Congo|2020-05-15	Africa|hCoV-19/South Africa/LR00070/2020|EPI ISL 514382|B.1.1|South Africa|2020-07-13	0.0004859339	Africa
Africa|hCoV-19/DRC/7920/2020|EPI ISL 495641|B.1|Democratic Republic of the Congo|2020-05-15	Africa|hCoV-19/South Africa/LR00070/2020|EPI ISL 514382|B.1.1|South Africa|2020-07-13	0.0005117129	Africa
Africa|hCoV-19/DRC/80/2020|EPI ISL 417942|B.1.178|Democratic Republic of the Congo|2020-03-18	Africa|hCoV-19/South Africa/LR00070/2020|EPI ISL 514382|B.1.1|South Africa|2020-07-13	0.0003038178	Africa
Africa|hCoV-19/DRC/8018/2020|EPI ISL 514125|B.1.5|Democratic Republic of the Congo|2020-05-15	Africa|hCoV-19/South Africa/LR00070/2020|EPI ISL 514382|B.1.1|South Africa|2020-07-13	0.0004942581	Africa
Africa|hCoV-19/DRC/81/2020|EPI ISL 417944|B.1.9|Democratic Republic of the Congo|2020-03-18	Africa|hCoV-19/South Africa/LR00070/2020|EPI ISL 514382|B.1.1|South Africa|2020-07-13	0.0004063943	Africa
Africa|hCoV-19/DRC/82/2020|EPI ISL 417946|B.1.5|Democratic Republic of the Congo|2020-03-18	Africa|hCoV-19/South Africa/LR00070/2020|EPI ISL 514382|B.1.1|South Africa|2020-07-13	0.0003024834	Africa
Africa|hCoV-19/DRC/94/2020|EPI ISL 417947|B.1|Democratic Republic of the Congo|2020-03-19	Africa|hCoV-19/South Africa/LR00070/2020|EPI ISL 514382|B.1.1|South Africa|2020-07-13	0.0003362497	Africa
Africa|hCoV-19/DRC/998/2020|EPI ISL 429254|B.1|Democratic Republic of the Congo|2020-04-03	Africa|hCoV-19/South Africa/LR00070/2020|EPI ISL 514382|B.1.1|South Africa|2020-07-13	0.0003898563	Africa
Africa|hCoV-19/DRC/KN-0038/2020|EPI ISL 417434|B.1.128|Democratic Republic of the Congo|2020-03-14	Africa|hCoV-19/South Africa/LR00070/2020|EPI ISL 514382|B.1.1|South Africa|2020-07-13	0.0004587501	Africa
Africa|hCoV-19/DRC/KN-0054/2020|EPI ISL 417437|B.1.178|Democratic Republic of the Congo|2020-03-17	Africa|hCoV-19/South Africa/LR00070/2020|EPI ISL 514382|B.1.1|South Africa|2020-07-13	0.0003701647	Africa
Africa|hCoV-19/DRC/KN-0058/2020|EPI ISL 417438|B.1|Democratic Republic of the Congo|2020-03-17	Africa|hCoV-19/South Africa/LR00070/2020|EPI ISL 514382|B.1.1|South Africa|2020-07-13	0.0003052456	Africa
Africa|hCoV-19/DRC/KN-0060/2020|EPI ISL 417440|B.1|Democratic Republic of the Congo|2020-03-17	Africa|hCoV-19/South Africa/LR00070/2020|EPI ISL 514382|B.1.1|South Africa|2020-07-13	0.0003704587	Africa
Africa|hCoV-19/DRC/KN-0070/2020|EPI ISL 417441|B.1.178|Democratic Republic of the Congo|2020-03-17	Africa|hCoV-19/South Africa/LR00070/2020|EPI ISL 514382|B.1.1|South Africa|2020-07-13	0.0003098198	Africa
Africa|hCoV-19/DRC/KN-0072/2020|EPI ISL 417442|B.1.178|Democratic Republic of the Congo|2020-03-18	Africa|hCoV-19/South Africa/LR00070/2020|EPI ISL 514382|B.1.1|South Africa|2020-07-13	0.0003378328	Africa
Africa|hCoV-19/DRC/KN-13/2020|EPI ISL 414647|B.1|Democratic Republic of the Congo|2020-03-09	Africa|hCoV-19/South Africa/LR00070/2020|EPI ISL 514382|B.1.1|South Africa|2020-07-13	0.0003122768	Africa
Africa|hCoV-19/Egypt/Army-MCL001/2020|EPI ISL 510526|B.1|Egypt|2020-06-01	Africa|hCoV-19/South Africa/LR00070/2020|EPI ISL 514382|B.1.1|South Africa|2020-07-13	0.0004706292	Africa
Africa|hCoV-19/Egypt/C-CU001a-S1/2020|EPI ISL 529031|B.1.255|Egypt|2020-05-19	Africa|hCoV-19/South Africa/LR00070/2020|EPI ISL 514382|B.1.1|South Africa|2020-07-13	0.0005043595	Africa
Africa|hCoV-19/Egypt/C-CU002b-S3/2020|EPI ISL 529032|B.1.1.1|Egypt|2020-06-19	Africa|hCoV-19/South Africa/LR00070/2020|EPI ISL 514382|B.1.1|South Africa|2020-07-13	0.0005378584	Africa
Africa|hCoV-19/Egypt/C-VSVRI-SERVAC/2020|EPI ISL 528386|B.1.255|Egypt|2020-08-22	Africa|hCoV-19/South Africa/LR00070/2020|EPI ISL 514382|B.1.1|South Africa|2020-07-13	0.0003361480	Africa
Africa|hCoV-19/Egypt/CUNCI-7I028/2020|EPI ISL 524426|B.1.255|Egypt|2020-07-19	Africa|hCoV-19/South Africa/LR00070/2020|EPI ISL 514382|B.1.1|South Africa|2020-07-13	0.0003361480	Africa
Africa|hCoV-19/Egypt/CUNCI-HGC002/2020|EPI ISL 468045|B.1|Egypt|2020-05-02	Africa|hCoV-19/South Africa/LR00070/2020|EPI ISL 514382|B.1.1|South Africa|2020-07-13	0.0003364500	Africa
Africa|hCoV-19/Egypt/CUNCI-HGC004/2020|EPI ISL 468048|B.1|Egypt|2020-05-02	Africa|hCoV-19/South Africa/LR00070/2020|EPI ISL 514382|B.1.1|South Africa|2020-07-13	0.0003363595	Africa
Africa|hCoV-19/Egypt/CUNCI-HGC005/2020|EPI ISL 468052|B.1|Egypt|2020-05-02	Africa|hCoV-19/South Africa/LR00070/2020|EPI ISL 514382|B.1.1|South Africa|2020-07-13	0.0004036693	Africa
Africa|hCoV-19/Egypt/CUNCI-HGC006/2020|EPI ISL 468050|B.1|Egypt|2020-05-02	Africa|hCoV-19/South Africa/LR00070/2020|EPI ISL 514382|B.1.1|South Africa|2020-07-13	0.0004035934	Africa
Africa|hCoV-19/Egypt/CUNCI-HGC007-2/2020|EPI ISL 468054|B.1|Egypt|2020-05-02	Africa|hCoV-19/South Africa/LR00070/2020|EPI ISL 514382|B.1.1|South Africa|2020-07-13	0.0004371571	Africa
Africa|hCoV-19/Egypt/CUNCI-HGC007/2020|EPI ISL 468046|B.1|Egypt|2020-05-02	Africa|hCoV-19/South Africa/LR00070/2020|EPI ISL 514382|B.1.1|South Africa|2020-07-13	0.0004036612	Africa
Africa|hCoV-19/Egypt/CUNCI-HGC008/2020|EPI ISL 468044|B.1|Egypt|2020-05-02	Africa|hCoV-19/South Africa/LR00070/2020|EPI ISL 514382|B.1.1|South Africa|2020-07-13	0.0004036748	Africa
Africa|hCoV-19/Egypt/CUNCI-HGC009/2020|EPI ISL 468053|B.1|Egypt|2020-05-02	Africa|hCoV-19/South Africa/LR00070/2020|EPI ISL 514382|B.1.1|South Africa|2020-07-13	0.0003364952	Africa
Africa|hCoV-19/Egypt/CUNCI-HGC010/2020|EPI ISL 468055|B.1.247|Egypt|2020-05-02	Africa|hCoV-19/South Africa/LR00070/2020|EPI ISL 514382|B.1.1|South Africa|2020-07-13	0.0005719090	Africa
Africa|hCoV-19/Egypt/CUNCI-HGC011/2020|EPI ISL 468059|B.1|Egypt|2020-05-02	Africa|hCoV-19/South Africa/LR00070/2020|EPI ISL 514382|B.1.1|South Africa|2020-07-13	0.0004036979	Africa
Africa|hCoV-19/Egypt/CUNCI-HGC012/2020|EPI ISL 468051|B.1.255|Egypt|2020-05-02	Africa|hCoV-19/South Africa/LR00070/2020|EPI ISL 514382|B.1.1|South Africa|2020-07-13	0.0005382766	Africa
Africa|hCoV-19/Egypt/CUNCI-HGC013/2020|EPI ISL 468047|B.1.201|Egypt|2020-05-02	Africa|hCoV-19/South Africa/LR00070/2020|EPI ISL 514382|B.1.1|South Africa|2020-07-13	0.0004709777	Africa
Africa|hCoV-19/Egypt/CUNCI-HGC014/2020|EPI ISL 468060|B.1.5|Egypt|2020-05-02	Africa|hCoV-19/South Africa/LR00070/2020|EPI ISL 514382|B.1.1|South Africa|2020-07-13	0.0002691219	Africa
Africa|hCoV-19/Egypt/CUNCI-HGC015/2020|EPI ISL 468056|B.1|Egypt|2020-05-02	Africa|hCoV-19/South Africa/LR00070/2020|EPI ISL 514382|B.1.1|South Africa|2020-07-13	0.0002691129	Africa
Africa|hCoV-19/Egypt/CUNCI-HGC016/2020|EPI ISL 468058|B.1|Egypt|2020-05-02	Africa|hCoV-19/South Africa/LR00070/2020|EPI ISL 514382|B.1.1|South Africa|2020-07-13	0.0004044638	Africa
Africa|hCoV-19/Egypt/CUNCI-HGC021/2020|EPI ISL 468061|B.1|Egypt|2020-05-02	Africa|hCoV-19/South Africa/LR00070/2020|EPI ISL 514382|B.1.1|South Africa|2020-07-13	0.0004042635	Africa
Africa|hCoV-19/Egypt/CUNCI-HGC023/2020|EPI ISL 468057|B.1.5|Egypt|2020-05-02	Africa|hCoV-19/South Africa/LR00070/2020|EPI ISL 514382|B.1.1|South Africa|2020-07-13	0.0003027958	Africa
Africa|hCoV-19/Egypt/CUNCI-HGC028/2020|EPI ISL 468062|B.1|Egypt|2020-05-02	Africa|hCoV-19/South Africa/LR00070/2020|EPI ISL 514382|B.1.1|South Africa|2020-07-13	0.0004718028	Africa
Africa|hCoV-19/Egypt/CUNCI-HGC3I011/2020|EPI ISL 479697|B.1|Egypt|2020-06-02	Africa|hCoV-19/South Africa/LR00070/2020|EPI ISL 514382|B.1.1|South Africa|2020-07-13	0.0004033993	Africa
Africa|hCoV-19/Egypt/CUNCI-HGC3I012/2020|EPI ISL 479693|B.1.255|Egypt|2020-06-02	Africa|hCoV-19/South Africa/LR00070/2020|EPI ISL 514382|B.1.1|South Africa|2020-07-13	0.0005378786	Africa
Africa|hCoV-19/Egypt/CUNCI-HGC3I013/2020|EPI ISL 479694|B.1.201|Egypt|2020-06-02	Africa|hCoV-19/South Africa/LR00070/2020|EPI ISL 514382|B.1.1|South Africa|2020-07-13	0.0004706294	Africa
Africa|hCoV-19/Egypt/CUNCI-HGC3I014/2020|EPI ISL 479696|B.1.5|Egypt|2020-06-02	Africa|hCoV-19/South Africa/LR00070/2020|EPI ISL 514382|B.1.1|South Africa|2020-07-13	0.0002689139	Africa
Africa|hCoV-19/Egypt/CUNCI-HGC3I02/2020|EPI ISL 479686|B.1|Egypt|2020-06-02	Africa|hCoV-19/South Africa/LR00070/2020|EPI ISL 514382|B.1.1|South Africa|2020-07-13	0.0003697952	Africa
Africa|hCoV-19/Egypt/CUNCI-HGC3I023/2020|EPI ISL 479695|B.1.5|Egypt|2020-06-02	Africa|hCoV-19/South Africa/LR00070/2020|EPI ISL 514382|B.1.1|South Africa|2020-07-13	0.0003025719	Africa
Africa|hCoV-19/Egypt/CUNCI-HGC3I025/2020|EPI ISL 479691|B.1|Egypt|2020-06-02	Africa|hCoV-19/South Africa/LR00070/2020|EPI ISL 514382|B.1.1|South Africa|2020-07-13	0.0004370673	Africa
Africa|hCoV-19/Egypt/CUNCI-HGC3I03/2020|EPI ISL 479687|B.1|Egypt|2020-06-02	Africa|hCoV-19/South Africa/LR00070/2020|EPI ISL 514382|B.1.1|South Africa|2020-07-13	0.0004033628	Africa
Africa|hCoV-19/Egypt/CUNCI-HGC3I05/2020|EPI ISL 479690|B.1|Egypt|2020-06-02	Africa|hCoV-19/South Africa/LR00070/2020|EPI ISL 514382|B.1.1|South Africa|2020-07-13	0.0004033709	Africa
Africa|hCoV-19/Egypt/CUNCI-HGC3I06/2020|EPI ISL 479688|B.1|Egypt|2020-06-02	Africa|hCoV-19/South Africa/LR00070/2020|EPI ISL 514382|B.1.1|South Africa|2020-07-13	0.0004033763	Africa
Africa|hCoV-19/Egypt/CUNCI-HGC3I08/2020|EPI ISL 479698|B.1|Egypt|2020-06-02	Africa|hCoV-19/South Africa/LR00070/2020|EPI ISL 514382|B.1.1|South Africa|2020-07-13	0.0004033763	Africa
Africa|hCoV-19/Egypt/CUNCI-HGC3I09/2020|EPI ISL 479692|B.1|Egypt|2020-06-02	Africa|hCoV-19/South Africa/LR00070/2020|EPI ISL 514382|B.1.1|South Africa|2020-07-13	0.0003362464	Africa
Africa|hCoV-19/Egypt/CUNCI-HGC4I003/2020|EPI ISL 479699|B.1.1.247|Egypt|2020-06-02	Africa|hCoV-19/South Africa/LR00070/2020|EPI ISL 514382|B.1.1|South Africa|2020-07-13	0.0004033883	Africa
Africa|hCoV-19/Egypt/CUNCI-HGC4I004/2020|EPI ISL 479700|B.1.1.296|Egypt|2020-06-02	Africa|hCoV-19/South Africa/LR00070/2020|EPI ISL 514382|B.1.1|South Africa|2020-07-13	0.0003024925	Africa
Africa|hCoV-19/Egypt/CUNCI-HGC4I015/2020|EPI ISL 479728|B.1.1.123|Egypt|2020-06-02	Africa|hCoV-19/South Africa/LR00070/2020|EPI ISL 514382|B.1.1|South Africa|2020-07-13	0.0003361727	Africa
Africa|hCoV-19/Egypt/CUNCI-HGC4I022/2020|EPI ISL 479705|B.1.1|Egypt|2020-06-02	Africa|hCoV-19/South Africa/LR00070/2020|EPI ISL 514382|B.1.1|South Africa|2020-07-13	0.0004370129	Africa
Africa|hCoV-19/Egypt/CUNCI-HGC4I023/2020|EPI ISL 479729|B.1.1.247|Egypt|2020-06-02	Africa|hCoV-19/South Africa/LR00070/2020|EPI ISL 514382|B.1.1|South Africa|2020-07-13	0.0002689491	Africa
Africa|hCoV-19/Egypt/CUNCI-HGC4I025/2020|EPI ISL 479706|B.1.255|Egypt|2020-06-02	Africa|hCoV-19/South Africa/LR00070/2020|EPI ISL 514382|B.1.1|South Africa|2020-07-13	0.0004706341	Africa
Africa|hCoV-19/Egypt/CUNCI-HGC4I026/2020|EPI ISL 479702|B.1|Egypt|2020-06-02	Africa|hCoV-19/South Africa/LR00070/2020|EPI ISL 514382|B.1.1|South Africa|2020-07-13	0.0005383906	Africa
Africa|hCoV-19/Egypt/CUNCI-HGC4I029/2020|EPI ISL 479701|B.1.1.1|Egypt|2020-06-02	Africa|hCoV-19/South Africa/LR00070/2020|EPI ISL 514382|B.1.1|South Africa|2020-07-13	0.0004706340	Africa
Africa|hCoV-19/Egypt/CUNCI-HGC4I030/2020|EPI ISL 479703|B.1|Egypt|2020-06-02	Africa|hCoV-19/South Africa/LR00070/2020|EPI ISL 514382|B.1.1|South Africa|2020-07-13	0.0004706200	Africa
Africa|hCoV-19/Egypt/CUNCI-HGC4I031/2020|EPI ISL 479707|B.1.1.1|Egypt|2020-06-02	Africa|hCoV-19/South Africa/LR00070/2020|EPI ISL 514382|B.1.1|South Africa|2020-07-13	0.0005378766	Africa
Africa|hCoV-19/Egypt/CUNCI-HGC4I032/2020|EPI ISL 479709|B.1.1|Egypt|2020-06-02	Africa|hCoV-19/South Africa/LR00070/2020|EPI ISL 514382|B.1.1|South Africa|2020-07-13	0.0003027570	Africa
Africa|hCoV-19/Egypt/CUNCI-HGC4I033/2020|EPI ISL 479704|B.1|Egypt|2020-06-02	Africa|hCoV-19/South Africa/LR00070/2020|EPI ISL 514382|B.1.1|South Africa|2020-07-13	0.0003698200	Africa
Africa|hCoV-19/Egypt/CUNCI-HGC4I034/2020|EPI ISL 479708|B.1.255|Egypt|2020-06-02	Africa|hCoV-19/South Africa/LR00070/2020|EPI ISL 514382|B.1.1|South Africa|2020-07-13	0.0003361141	Africa
Africa|hCoV-19/Egypt/CUNCI-HGC5I001/2020|EPI ISL 479710|B.1.1|Egypt|2020-06-02	Africa|hCoV-19/South Africa/LR00070/2020|EPI ISL 514382|B.1.1|South Africa|2020-07-13	0.0001680966	Africa
Africa|hCoV-19/Egypt/CUNCI-HGC5I003/2020|EPI ISL 479711|B.1|Egypt|2020-06-02	Africa|hCoV-19/South Africa/LR00070/2020|EPI ISL 514382|B.1.1|South Africa|2020-07-13	0.0003361514	Africa
Africa|hCoV-19/Egypt/CUNCI-HGC5I010/2020|EPI ISL 479730|B.1.1|Egypt|2020-06-02	Africa|hCoV-19/South Africa/LR00070/2020|EPI ISL 514382|B.1.1|South Africa|2020-07-13	0.0002353447	Africa
Africa|hCoV-19/Egypt/CUNCI-HGC5I011/2020|EPI ISL 479712|B.1.1|Egypt|2020-06-02	Africa|hCoV-19/South Africa/LR00070/2020|EPI ISL 514382|B.1.1|South Africa|2020-07-13	0.0001680740	Africa
Africa|hCoV-19/Egypt/CUNCI-HGC5I012/2020|EPI ISL 479713|B.1.1|Egypt|2020-06-02	Africa|hCoV-19/South Africa/LR00070/2020|EPI ISL 514382|B.1.1|South Africa|2020-07-13	0.0002016386	Africa
Africa|hCoV-19/Egypt/CUNCI-HGC5I014/2020|EPI ISL 479714|B.1.255|Egypt|2020-06-02	Africa|hCoV-19/South Africa/LR00070/2020|EPI ISL 514382|B.1.1|South Africa|2020-07-13	0.0004706499	Africa
Africa|hCoV-19/Egypt/CUNCI-HGC5I015/2020|EPI ISL 475722|B.1.255|Egypt|2020-05-02	Africa|hCoV-19/South Africa/LR00070/2020|EPI ISL 514382|B.1.1|South Africa|2020-07-13	0.0005381606	Africa
Africa|hCoV-19/Egypt/CUNCI-HGC5I016/2020|EPI ISL 479731|B.1|Egypt|2020-06-02	Africa|hCoV-19/South Africa/LR00070/2020|EPI ISL 514382|B.1.1|South Africa|2020-07-13	0.0003697915	Africa
Africa|hCoV-19/Egypt/CUNCI-HGC5I022/2020|EPI ISL 479715|B.1.1|Egypt|2020-06-02	Africa|hCoV-19/South Africa/LR00070/2020|EPI ISL 514382|B.1.1|South Africa|2020-07-13	0.0002352578	Africa
Africa|hCoV-19/Egypt/CUNCI-HGC5I025/2020|EPI ISL 479716|A|Egypt|2020-06-02	Africa|hCoV-19/South Africa/LR00070/2020|EPI ISL 514382|B.1.1|South Africa|2020-07-13	0.0003031353	Africa
Africa|hCoV-19/Egypt/CUNCI-HGC5I026/2020|EPI ISL 479735|B.1.5|Egypt|2020-06-02	Africa|hCoV-19/South Africa/LR00070/2020|EPI ISL 514382|B.1.1|South Africa|2020-07-13	0.0004708603	Africa
Africa|hCoV-19/Egypt/CUNCI-HGC5I029/2020|EPI ISL 479734|B.1|Egypt|2020-06-02	Africa|hCoV-19/South Africa/LR00070/2020|EPI ISL 514382|B.1.1|South Africa|2020-07-13	0.0003698449	Africa
Africa|hCoV-19/Egypt/CUNCI-HGC5I030/2020|EPI ISL 479721|B.1.5|Egypt|2020-06-02	Africa|hCoV-19/South Africa/LR00070/2020|EPI ISL 514382|B.1.1|South Africa|2020-07-13	0.0002689501	Africa
Africa|hCoV-19/Egypt/CUNCI-HGC5I033/2020|EPI ISL 479717|B.1.5|Egypt|2020-06-02	Africa|hCoV-19/South Africa/LR00070/2020|EPI ISL 514382|B.1.1|South Africa|2020-07-13	0.0002353526	Africa
Africa|hCoV-19/Egypt/CUNCI-HGC5I034/2020|EPI ISL 479720|B.1.5|Egypt|2020-06-02	Africa|hCoV-19/South Africa/LR00070/2020|EPI ISL 514382|B.1.1|South Africa|2020-07-13	0.0003025098	Africa
Africa|hCoV-19/Egypt/CUNCI-HGC6I002/2020|EPI ISL 479719|B.1.1.1|Egypt|2020-06-02	Africa|hCoV-19/South Africa/LR00070/2020|EPI ISL 514382|B.1.1|South Africa|2020-07-13	0.0004369792	Africa
Africa|hCoV-19/Egypt/CUNCI-HGC6I003/2020|EPI ISL 479718|B.1.5|Egypt|2020-06-02	Africa|hCoV-19/South Africa/LR00070/2020|EPI ISL 514382|B.1.1|South Africa|2020-07-13	0.0003697864	Africa
Africa|hCoV-19/Egypt/CUNCI-HGC6I007/2020|EPI ISL 479722|B.1|Egypt|2020-06-02	Africa|hCoV-19/South Africa/LR00070/2020|EPI ISL 514382|B.1.1|South Africa|2020-07-13	0.0003026024	Africa
Africa|hCoV-19/Egypt/CUNCI-HGC6I010/2020|EPI ISL 478672|B.1|Egypt|2020-06-02	Africa|hCoV-19/South Africa/LR00070/2020|EPI ISL 514382|B.1.1|South Africa|2020-07-13	0.0004705978	Africa
Africa|hCoV-19/Egypt/CUNCI-HGC6I011/2020|EPI ISL 479727|A|Egypt|2020-06-02	Africa|hCoV-19/South Africa/LR00070/2020|EPI ISL 514382|B.1.1|South Africa|2020-07-13	0.0008070919	Africa
Africa|hCoV-19/Egypt/CUNCI-HGC6I015/2020|EPI ISL 479725|B.1.1|Egypt|2020-06-02	Africa|hCoV-19/South Africa/LR00070/2020|EPI ISL 514382|B.1.1|South Africa|2020-07-13	0.0003360882	Africa
Africa|hCoV-19/Egypt/CUNCI-HGC6I016/2020|EPI ISL 475723|B.1.247|Egypt|2020-06-02	Africa|hCoV-19/South Africa/LR00070/2020|EPI ISL 514382|B.1.1|South Africa|2020-07-13	0.0005720074	Africa
Africa|hCoV-19/Egypt/CUNCI-HGC6I024/2020|EPI ISL 479732|B.1.1.247|Egypt|2020-06-02	Africa|hCoV-19/South Africa/LR00070/2020|EPI ISL 514382|B.1.1|South Africa|2020-07-13	0.0003028355	Africa
Africa|hCoV-19/Egypt/CUNCI-HGC6I026/2020|EPI ISL 479724|B.1.1.1|Egypt|2020-06-02	Africa|hCoV-19/South Africa/LR00070/2020|EPI ISL 514382|B.1.1|South Africa|2020-07-13	0.0004706023	Africa
Africa|hCoV-19/Egypt/CUNCI-HGC6I029/2020|EPI ISL 477161|B.1.255|Egypt|2020-06-02	Africa|hCoV-19/South Africa/LR00070/2020|EPI ISL 514382|B.1.1|South Africa|2020-07-13	0.0004706183	Africa
Africa|hCoV-19/Egypt/CUNCI-HGC6I031/2020|EPI ISL 475724|B.1.1.1|Egypt|2020-06-02	Africa|hCoV-19/South Africa/LR00070/2020|EPI ISL 514382|B.1.1|South Africa|2020-07-13	0.0004372481	Africa
Africa|hCoV-19/Egypt/CUNCI-HGC6I032/2020|EPI ISL 479733|B.1.1.1|Egypt|2020-06-02	Africa|hCoV-19/South Africa/LR00070/2020|EPI ISL 514382|B.1.1|South Africa|2020-07-13	0.0004370380	Africa
Africa|hCoV-19/Egypt/CUNCI-HGC6I033/2020|EPI ISL 479723|B.1.1.1|Egypt|2020-06-02	Africa|hCoV-19/South Africa/LR00070/2020|EPI ISL 514382|B.1.1|South Africa|2020-07-13	0.0004370189	Africa
Africa|hCoV-19/Egypt/CUNCI-HGC7I01/2020|EPI ISL 529141|B.1|Egypt|2020-07-19	Africa|hCoV-19/South Africa/LR00070/2020|EPI ISL 514382|B.1.1|South Africa|2020-07-13	0.0005043169	Africa
Africa|hCoV-19/Egypt/CUNCI-HGC7I02/2020|EPI ISL 529142|A|Egypt|2020-07-19	Africa|hCoV-19/South Africa/LR00070/2020|EPI ISL 514382|B.1.1|South Africa|2020-07-13	0.0007734995	Africa
Africa|hCoV-19/Egypt/CUNCI-HGC7I07/2020|EPI ISL 529145|B.1|Egypt|2020-07-19	Africa|hCoV-19/South Africa/LR00070/2020|EPI ISL 514382|B.1.1|South Africa|2020-07-13	0.0004706974	Africa
Africa|hCoV-19/Egypt/EGY-020/2020|EPI ISL 526975|B.1|Egypt|2020-08-14	Africa|hCoV-19/South Africa/LR00070/2020|EPI ISL 514382|B.1.1|South Africa|2020-07-13	0.0004706294	Africa
Africa|hCoV-19/Egypt/EGY-041/2020|EPI ISL 526997|B.1|Egypt|2020-08-22	Africa|hCoV-19/South Africa/LR00070/2020|EPI ISL 514382|B.1.1|South Africa|2020-07-13	0.0004706294	Africa
Africa|hCoV-19/Egypt/EGY-S031/2020|EPI ISL 526986|B.1|Egypt|2020-08-17	Africa|hCoV-19/South Africa/LR00070/2020|EPI ISL 514382|B.1.1|South Africa|2020-07-13	0.0004706294	Africa
Africa|hCoV-19/Egypt/HCoV2-Egy-002/2020|EPI ISL 510532|B.1|Egypt|2020-06-02	Africa|hCoV-19/South Africa/LR00070/2020|EPI ISL 514382|B.1.1|South Africa|2020-07-13	0.0004706294	Africa
Africa|hCoV-19/Egypt/MASRI-005/2020|EPI ISL 482759|B.1|Egypt|2020-04-30	Africa|hCoV-19/South Africa/LR00070/2020|EPI ISL 514382|B.1.1|South Africa|2020-07-13	0.0003361074	Africa
Africa|hCoV-19/Egypt/MASRI-007/2020|EPI ISL 482760|B.1|Egypt|2020-04-28	Africa|hCoV-19/South Africa/LR00070/2020|EPI ISL 514382|B.1.1|South Africa|2020-07-13	0.0004036109	Africa
Africa|hCoV-19/Egypt/MASRI-008/2020|EPI ISL 482761|B.1|Egypt|2020-04-30	Africa|hCoV-19/South Africa/LR00070/2020|EPI ISL 514382|B.1.1|South Africa|2020-07-13	0.0003381219	Africa
Africa|hCoV-19/Egypt/MASRI-009/2020|EPI ISL 483035|A|Egypt|2020-04-30	Africa|hCoV-19/South Africa/LR00070/2020|EPI ISL 514382|B.1.1|South Africa|2020-07-13	0.0006388082	Africa
Africa|hCoV-19/Egypt/MASRI-011/2020|EPI ISL 482762|B.1|Egypt|2020-05-05	Africa|hCoV-19/South Africa/LR00070/2020|EPI ISL 514382|B.1.1|South Africa|2020-07-13	0.0004034346	Africa
Africa|hCoV-19/Egypt/MASRI-012/2020|EPI ISL 482763|B.1|Egypt|2020-05-05	Africa|hCoV-19/South Africa/LR00070/2020|EPI ISL 514382|B.1.1|South Africa|2020-07-13	0.0003024906	Africa
Africa|hCoV-19/Egypt/MASRI-014/2020|EPI ISL 482765|B.1|Egypt|2020-04-30	Africa|hCoV-19/South Africa/LR00070/2020|EPI ISL 514382|B.1.1|South Africa|2020-07-13	0.0005379797	Africa
Africa|hCoV-19/Egypt/MASRI-015/2020|EPI ISL 482766|B.1.36|Egypt|2020-05-11	Africa|hCoV-19/South Africa/LR00070/2020|EPI ISL 514382|B.1.1|South Africa|2020-07-13	0.0006051702	Africa
Africa|hCoV-19/Egypt/MASRI-016/2020|EPI ISL 482767|B.1|Egypt|2020-05-11	Africa|hCoV-19/South Africa/LR00070/2020|EPI ISL 514382|B.1.1|South Africa|2020-07-13	0.0005383416	Africa
Africa|hCoV-19/Egypt/MASRI-018/2020|EPI ISL 483036|A|Egypt|2020-05-10	Africa|hCoV-19/South Africa/LR00070/2020|EPI ISL 514382|B.1.1|South Africa|2020-07-13	0.0007788678	Africa
Africa|hCoV-19/Egypt/MASRI-020/2020|EPI ISL 483037|B.1|Egypt|2020-05-13	Africa|hCoV-19/South Africa/LR00070/2020|EPI ISL 514382|B.1.1|South Africa|2020-07-13	0.0006114054	Africa
Africa|hCoV-19/Egypt/MASRI-022/2020|EPI ISL 482768|B.1.255|Egypt|2020-05-13	Africa|hCoV-19/South Africa/LR00070/2020|EPI ISL 514382|B.1.1|South Africa|2020-07-13	0.0005387438	Africa
Africa|hCoV-19/Egypt/MASRI-023/2020|EPI ISL 482769|B.1|Egypt|2020-05-11	Africa|hCoV-19/South Africa/LR00070/2020|EPI ISL 514382|B.1.1|South Africa|2020-07-13	0.0003364906	Africa
Africa|hCoV-19/Egypt/MASRI-024/2020|EPI ISL 482770|B.1|Egypt|2020-05-11	Africa|hCoV-19/South Africa/LR00070/2020|EPI ISL 514382|B.1.1|South Africa|2020-07-13	0.0004033668	Africa
Africa|hCoV-19/Egypt/MASRI-025/2020|EPI ISL 482771|B.1|Egypt|2020-05-10	Africa|hCoV-19/South Africa/LR00070/2020|EPI ISL 514382|B.1.1|South Africa|2020-07-13	0.0005381298	Africa
Africa|hCoV-19/Egypt/MASRI-026/2020|EPI ISL 482772|B.1|Egypt|2020-05-10	Africa|hCoV-19/South Africa/LR00070/2020|EPI ISL 514382|B.1.1|South Africa|2020-07-13	0.0004707021	Africa
Africa|hCoV-19/Egypt/MASRI-027/2020|EPI ISL 482773|B.1.1.123|Egypt|2020-05-08	Africa|hCoV-19/South Africa/LR00070/2020|EPI ISL 514382|B.1.1|South Africa|2020-07-13	0.0002694264	Africa
Africa|hCoV-19/Egypt/MASRI-028/2020|EPI ISL 483038|B.1|Egypt|2020-05-13	Africa|hCoV-19/South Africa/LR00070/2020|EPI ISL 514382|B.1.1|South Africa|2020-07-13	0.0004706247	Africa
Africa|hCoV-19/Egypt/MASRI-029/2020|EPI ISL 482774|B.1|Egypt|2020-05-13	Africa|hCoV-19/South Africa/LR00070/2020|EPI ISL 514382|B.1.1|South Africa|2020-07-13	0.0004033803	Africa
Africa|hCoV-19/Egypt/MASRI-10/2020|EPI ISL 475752|B.1.255|Egypt|2020-05	Africa|hCoV-19/South Africa/LR00070/2020|EPI ISL 514382|B.1.1|South Africa|2020-07-13	0.0005044017	Africa
Africa|hCoV-19/Egypt/MASRI-11/2020|EPI ISL 475753|B.1.36|Egypt|2020-05	Africa|hCoV-19/South Africa/LR00070/2020|EPI ISL 514382|B.1.1|South Africa|2020-07-13	0.0006387972	Africa
Africa|hCoV-19/Egypt/MASRI-14/2020|EPI ISL 475749|B.1|Egypt|2020-05	Africa|hCoV-19/South Africa/LR00070/2020|EPI ISL 514382|B.1.1|South Africa|2020-07-13	0.0003697579	Africa
Africa|hCoV-19/Egypt/MASRI-15/2020|EPI ISL 475750|B.1.1|Egypt|2020-05	Africa|hCoV-19/South Africa/LR00070/2020|EPI ISL 514382|B.1.1|South Africa|2020-07-13	0.0005074644	Africa
Africa|hCoV-19/Egypt/MASRI-2/2020|EPI ISL 475745|B.1|Egypt|2020-05	Africa|hCoV-19/South Africa/LR00070/2020|EPI ISL 514382|B.1.1|South Africa|2020-07-13	0.0004033533	Africa
Africa|hCoV-19/Egypt/MASRI-3/2020|EPI ISL 475746|A|Egypt|2020-05	Africa|hCoV-19/South Africa/LR00070/2020|EPI ISL 514382|B.1.1|South Africa|2020-07-13	0.0006724862	Africa
Africa|hCoV-19/Egypt/MASRI-6/2020|EPI ISL 475747|B.1.255|Egypt|2020-05	Africa|hCoV-19/South Africa/LR00070/2020|EPI ISL 514382|B.1.1|South Africa|2020-07-13	0.0004033533	Africa
Africa|hCoV-19/Egypt/MASRI-9/2020|EPI ISL 475751|B.1.1.1|Egypt|2020-05	Africa|hCoV-19/South Africa/LR00070/2020|EPI ISL 514382|B.1.1|South Africa|2020-07-13	0.0005716534	Africa
Africa|hCoV-19/Egypt/NRC-01/2020|EPI ISL 430820|B.1|Egypt|2020-03-18	Africa|hCoV-19/South Africa/LR00070/2020|EPI ISL 514382|B.1.1|South Africa|2020-07-13	0.0003712351	Africa
Africa|hCoV-19/Egypt/NRC-03/2020|EPI ISL 430819|B.1.246|Egypt|2020-03-18	Africa|hCoV-19/South Africa/LR00070/2020|EPI ISL 514382|B.1.1|South Africa|2020-07-13	0.0004047174	Africa
Africa|hCoV-19/Gabon/ITM-K011/2020|EPI ISL 539573|A|Gabon|2020-03-22	Africa|hCoV-19/South Africa/LR00070/2020|EPI ISL 514382|B.1.1|South Africa|2020-07-13	0.0006051604	Africa
Africa|hCoV-19/Gabon/ITM-K023/2020|EPI ISL 539574|B.1.178|Gabon|2020-03-27	Africa|hCoV-19/South Africa/LR00070/2020|EPI ISL 514382|B.1.1|South Africa|2020-07-13	0.0003697256	Africa
Africa|hCoV-19/Gabon/ITM-K027/2020|EPI ISL 539575|A|Gabon|2020-03-27	Africa|hCoV-19/South Africa/LR00070/2020|EPI ISL 514382|B.1.1|South Africa|2020-07-13	0.0006051461	Africa
Africa|hCoV-19/Gabon/ITM-K028/2020|EPI ISL 539576|B.1.292|Gabon|2020-03-27	Africa|hCoV-19/South Africa/LR00070/2020|EPI ISL 514382|B.1.1|South Africa|2020-07-13	0.0003697330	Africa
Africa|hCoV-19/Gambia/0214/2020|EPI ISL 471158|B.1|Gambia|2020-03-29	Africa|hCoV-19/South Africa/LR00070/2020|EPI ISL 514382|B.1.1|South Africa|2020-07-13	0.0003366706	Africa
Africa|hCoV-19/Gambia/0268/2020|EPI ISL 471159|B.1.1|Gambia|2020-03-21	Africa|hCoV-19/South Africa/LR00070/2020|EPI ISL 514382|B.1.1|South Africa|2020-07-13	0.0002035833	Africa
Africa|hCoV-19/Gambia/0278/2020|EPI ISL 471160|B.1.1|Gambia|2020-03-20	Africa|hCoV-19/South Africa/LR00070/2020|EPI ISL 514382|B.1.1|South Africa|2020-07-13	0.0002038808	Africa
Africa|hCoV-19/Gambia/0528/2020|EPI ISL 471161|B.1.1.293|Gambia|2020-04-30	Africa|hCoV-19/South Africa/LR00070/2020|EPI ISL 514382|B.1.1|South Africa|2020-07-13	0.0002412509	Africa
Africa|hCoV-19/Gambia/0531/2020|EPI ISL 471162|B.1.1.293|Gambia|2020-04-30	Africa|hCoV-19/South Africa/LR00070/2020|EPI ISL 514382|B.1.1|South Africa|2020-07-13	0.0002412675	Africa
Africa|hCoV-19/Gambia/0536/2020|EPI ISL 471163|B.1.1.293|Gambia|2020-04-30	Africa|hCoV-19/South Africa/LR00070/2020|EPI ISL 514382|B.1.1|South Africa|2020-07-13	0.0002352443	Africa
Africa|hCoV-19/Gambia/0547/2020|EPI ISL 471164|B.1.1.293|Gambia|2020-04-30	Africa|hCoV-19/South Africa/LR00070/2020|EPI ISL 514382|B.1.1|South Africa|2020-07-13	0.0002356164	Africa
Africa|hCoV-19/Gambia/0548/2020|EPI ISL 471165|B.1.5|Gambia|2020-04-30	Africa|hCoV-19/South Africa/LR00070/2020|EPI ISL 514382|B.1.1|South Africa|2020-07-13	0.0002086949	Africa
Africa|hCoV-19/Gambia/1090/2020|EPI ISL 471166|B.1.1|Gambia|2020-05-04	Africa|hCoV-19/South Africa/LR00070/2020|EPI ISL 514382|B.1.1|South Africa|2020-07-13	0.0002710416	Africa
Africa|hCoV-19/Gambia/1094/2020|EPI ISL 471167|B.1.1.293|Gambia|2020-05-04	Africa|hCoV-19/South Africa/LR00070/2020|EPI ISL 514382|B.1.1|South Africa|2020-07-13	0.0002352443	Africa
Africa|hCoV-19/Gambia/1251/2020|EPI ISL 471168|B.1.1.293|Gambia|2020-05-07	Africa|hCoV-19/South Africa/LR00070/2020|EPI ISL 514382|B.1.1|South Africa|2020-07-13	0.0002412509	Africa
Africa|hCoV-19/Gambia/1264/2020|EPI ISL 471169|B.1.1|Gambia|2020-05-07	Africa|hCoV-19/South Africa/LR00070/2020|EPI ISL 514382|B.1.1|South Africa|2020-07-13	0.0002033075	Africa
Africa|hCoV-19/Gambia/1271/2020|EPI ISL 471170|B.1.1|Gambia|2020-05-07	Africa|hCoV-19/South Africa/LR00070/2020|EPI ISL 514382|B.1.1|South Africa|2020-07-13	0.0002035695	Africa
Africa|hCoV-19/Gambia/1277/2020|EPI ISL 471171|B.1.1.293|Gambia|2020-05-07	Africa|hCoV-19/South Africa/LR00070/2020|EPI ISL 514382|B.1.1|South Africa|2020-07-13	0.0002352443	Africa
Africa|hCoV-19/Gambia/3668/2020|EPI ISL 560992|B.1.5.12|Gambia|2020-07-30	Africa|hCoV-19/South Africa/LR00070/2020|EPI ISL 514382|B.1.1|South Africa|2020-07-13	0.0005418691	Africa
Africa|hCoV-19/Gambia/3670/2020|EPI ISL 560993|B.1.5.12|Gambia|2020-07-30	Africa|hCoV-19/South Africa/LR00070/2020|EPI ISL 514382|B.1.1|South Africa|2020-07-13	0.0005463087	Africa
Africa|hCoV-19/Gambia/3671/2020|EPI ISL 560994|B.1.1.293|Gambia|2020-07-30	Africa|hCoV-19/South Africa/LR00070/2020|EPI ISL 514382|B.1.1|South Africa|2020-07-13	0.0003047321	Africa
Africa|hCoV-19/Gambia/3673/2020|EPI ISL 560995|B.1.5|Gambia|2020-07-30	Africa|hCoV-19/South Africa/LR00070/2020|EPI ISL 514382|B.1.1|South Africa|2020-07-13	0.0003047897	Africa
Africa|hCoV-19/Gambia/3676/2020|EPI ISL 560996|B.1.5|Gambia|2020-07-30	Africa|hCoV-19/South Africa/LR00070/2020|EPI ISL 514382|B.1.1|South Africa|2020-07-13	0.0003102610	Africa
Africa|hCoV-19/Gambia/3678/2020|EPI ISL 560997|B.1.292|Gambia|2020-07-30	Africa|hCoV-19/South Africa/LR00070/2020|EPI ISL 514382|B.1.1|South Africa|2020-07-13	0.0004033668	Africa
Africa|hCoV-19/Gambia/3679/2020|EPI ISL 560998|B.1.5.12|Gambia|2020-07-30	Africa|hCoV-19/South Africa/LR00070/2020|EPI ISL 514382|B.1.1|South Africa|2020-07-13	0.0004780411	Africa
Africa|hCoV-19/Gambia/3680/2020|EPI ISL 560999|B.1.5|Gambia|2020-07-30	Africa|hCoV-19/South Africa/LR00070/2020|EPI ISL 514382|B.1.1|South Africa|2020-07-13	0.0003103895	Africa
Africa|hCoV-19/Gambia/3683/2020|EPI ISL 561000|B.1.292|Gambia|2020-07-30	Africa|hCoV-19/South Africa/LR00070/2020|EPI ISL 514382|B.1.1|South Africa|2020-07-13	0.0004369896	Africa
Africa|hCoV-19/Gambia/3703/2020|EPI ISL 561001|B.1.5.12|Gambia|2020-07-30	Africa|hCoV-19/South Africa/LR00070/2020|EPI ISL 514382|B.1.1|South Africa|2020-07-13	0.0004706247	Africa
Africa|hCoV-19/Gambia/3717/2020|EPI ISL 561002|B.1.5|Gambia|2020-07-30	Africa|hCoV-19/South Africa/LR00070/2020|EPI ISL 514382|B.1.1|South Africa|2020-07-13	0.0003414312	Africa
Africa|hCoV-19/Gambia/3724/2020|EPI ISL 561003|B.1.5.12|Gambia|2020-07-30	Africa|hCoV-19/South Africa/LR00070/2020|EPI ISL 514382|B.1.1|South Africa|2020-07-13	0.0004706247	Africa
Africa|hCoV-19/Gambia/3725/2020|EPI ISL 561004|B.1.1.293|Gambia|2020-07-30	Africa|hCoV-19/South Africa/LR00070/2020|EPI ISL 514382|B.1.1|South Africa|2020-07-13	0.0003697243	Africa
Africa|hCoV-19/Gambia/3728/2020|EPI ISL 561005|B.1.5|Gambia|2020-07-30	Africa|hCoV-19/South Africa/LR00070/2020|EPI ISL 514382|B.1.1|South Africa|2020-07-13	0.0002815164	Africa
Africa|hCoV-19/Gambia/3729/2020|EPI ISL 561006|B.1.5.12|Gambia|2020-07-30	Africa|hCoV-19/South Africa/LR00070/2020|EPI ISL 514382|B.1.1|South Africa|2020-07-13	0.0004033631	Africa
Africa|hCoV-19/Gambia/3732/2020|EPI ISL 561007|B.1.5|Gambia|2020-07-30	Africa|hCoV-19/South Africa/LR00070/2020|EPI ISL 514382|B.1.1|South Africa|2020-07-13	0.0003416761	Africa
Africa|hCoV-19/Gambia/3735/2020|EPI ISL 561008|B.1.5|Gambia|2020-07-30	Africa|hCoV-19/South Africa/LR00070/2020|EPI ISL 514382|B.1.1|South Africa|2020-07-13	0.0002757629	Africa
Africa|hCoV-19/Gambia/3737/2020|EPI ISL 561009|B.1.1.293|Gambia|2020-07-30	Africa|hCoV-19/South Africa/LR00070/2020|EPI ISL 514382|B.1.1|South Africa|2020-07-13	0.0003699107	Africa
Africa|hCoV-19/Gambia/3741/2020|EPI ISL 561010|B.1.5.12|Gambia|2020-07-30	Africa|hCoV-19/South Africa/LR00070/2020|EPI ISL 514382|B.1.1|South Africa|2020-07-13	0.0004096922	Africa
Africa|hCoV-19/Gambia/3743/2020|EPI ISL 561011|B.1.5.12|Gambia|2020-07-30	Africa|hCoV-19/South Africa/LR00070/2020|EPI ISL 514382|B.1.1|South Africa|2020-07-13	0.0005378985	Africa
Africa|hCoV-19/Gambia/3749/2020|EPI ISL 561012|B.1.5.12|Gambia|2020-07-30	Africa|hCoV-19/South Africa/LR00070/2020|EPI ISL 514382|B.1.1|South Africa|2020-07-13	0.0004706089	Africa
Africa|hCoV-19/Gambia/3761/2020|EPI ISL 561013|B.1.5.12|Gambia|2020-07-30	Africa|hCoV-19/South Africa/LR00070/2020|EPI ISL 514382|B.1.1|South Africa|2020-07-13	0.0004706089	Africa
Africa|hCoV-19/Gambia/3772/2020|EPI ISL 561025|B.1.5|Gambia|2020-07-30	Africa|hCoV-19/South Africa/LR00070/2020|EPI ISL 514382|B.1.1|South Africa|2020-07-13	0.0003136777	Africa
Africa|hCoV-19/Gambia/GC19-015/2020|EPI ISL 428855|B.1.1.8|Gambia|2020-03-17	Africa|hCoV-19/South Africa/LR00070/2020|EPI ISL 514382|B.1.1|South Africa|2020-07-13	0.0002352343	Africa
Africa|hCoV-19/Gambia/GC19-026/2020|EPI ISL 428856|B.6|Gambia|2020-03-21	Africa|hCoV-19/South Africa/LR00070/2020|EPI ISL 514382|B.1.1|South Africa|2020-07-13	0.0005715133	Africa
Africa|hCoV-19/Gambia/GC19-029/2020|EPI ISL 428857|B.1|Gambia|2020-04-20	Africa|hCoV-19/South Africa/LR00070/2020|EPI ISL 514382|B.1.1|South Africa|2020-07-13	0.0003697491	Africa
Africa|hCoV-19/Gambia/GC19-0479/2020|EPI ISL 561015|B.1.1.293|Gambia|2020-04-29	Africa|hCoV-19/South Africa/LR00070/2020|EPI ISL 514382|B.1.1|South Africa|2020-07-13	0.0002458938	Africa
Africa|hCoV-19/Gambia/GC19-0544/2020|EPI ISL 561016|B.1.5|Gambia|2020-05-01	Africa|hCoV-19/South Africa/LR00070/2020|EPI ISL 514382|B.1.1|South Africa|2020-07-13	0.0001748618	Africa
Africa|hCoV-19/Gambia/GC19-1385/2020|EPI ISL 561018|B.1.5|Gambia|2020-05-12	Africa|hCoV-19/South Africa/LR00070/2020|EPI ISL 514382|B.1.1|South Africa|2020-07-13	0.0001767778	Africa
Africa|hCoV-19/Gambia/GC19-1503/2020|EPI ISL 561021|B.1.1|Gambia|2020-05-14	Africa|hCoV-19/South Africa/LR00070/2020|EPI ISL 514382|B.1.1|South Africa|2020-07-13	0.0003024686	Africa
Africa|hCoV-19/Gambia/GC19-1527/2020|EPI ISL 561022|B.1.1.293|Gambia|2020-05-16	Africa|hCoV-19/South Africa/LR00070/2020|EPI ISL 514382|B.1.1|South Africa|2020-07-13	0.0002352680	Africa
Africa|hCoV-19/Gambia/GC19-1533/2020|EPI ISL 561023|B.1.1.264|Gambia|2020-05-16	Africa|hCoV-19/South Africa/LR00070/2020|EPI ISL 514382|B.1.1|South Africa|2020-07-13	0.0002437709	Africa
Africa|hCoV-19/Gambia/GC19-1572/2020|EPI ISL 561014|B.1.1|Gambia|2020-05-20	Africa|hCoV-19/South Africa/LR00070/2020|EPI ISL 514382|B.1.1|South Africa|2020-07-13	0.0002091972	Africa
Africa|hCoV-19/Gambia/GC19-1575/2020|EPI ISL 561026|B.1.1|Gambia|2020-05-20	Africa|hCoV-19/South Africa/LR00070/2020|EPI ISL 514382|B.1.1|South Africa|2020-07-13	0.0002776338	Africa
Africa|hCoV-19/Gambia/GC19-1606/2020|EPI ISL 561027|B.1.1|Gambia|2020-05-20	Africa|hCoV-19/South Africa/LR00070/2020|EPI ISL 514382|B.1.1|South Africa|2020-07-13	0.0002437785	Africa
Africa|hCoV-19/Gambia/GC19-1706/2020|EPI ISL 561028|B.1.5|Gambia|2020-05-22	Africa|hCoV-19/South Africa/LR00070/2020|EPI ISL 514382|B.1.1|South Africa|2020-07-13	0.0001749652	Africa
Africa|hCoV-19/Gambia/GC19-1814/2020|EPI ISL 561032|B.1.5|Gambia|2020-05-28	Africa|hCoV-19/South Africa/LR00070/2020|EPI ISL 514382|B.1.1|South Africa|2020-07-13	0.0001767087	Africa
Africa|hCoV-19/Gambia/GC19-1818/2020|EPI ISL 561034|B.1.1|Gambia|2020-05-28	Africa|hCoV-19/South Africa/LR00070/2020|EPI ISL 514382|B.1.1|South Africa|2020-07-13	0.0003024886	Africa
Africa|hCoV-19/Gambia/GC19-1983/2020|EPI ISL 561038|B.1.1|Gambia|2020-06-07	Africa|hCoV-19/South Africa/LR00070/2020|EPI ISL 514382|B.1.1|South Africa|2020-07-13	0.0003024793	Africa
Africa|hCoV-19/Gambia/GC19-2197/2020|EPI ISL 561040|B.1.292|Gambia|2020-06-26	Africa|hCoV-19/South Africa/LR00070/2020|EPI ISL 514382|B.1.1|South Africa|2020-07-13	0.0004066330	Africa
Africa|hCoV-19/Gambia/GC19-2427/2020|EPI ISL 561105|B.1.1.293|Gambia|2020-07-21	Africa|hCoV-19/South Africa/LR00070/2020|EPI ISL 514382|B.1.1|South Africa|2020-07-13	0.0003361627	Africa
Africa|hCoV-19/Gambia/GC19-2443/2020|EPI ISL 561106|B.1.5|Gambia|2020-07-21	Africa|hCoV-19/South Africa/LR00070/2020|EPI ISL 514382|B.1.1|South Africa|2020-07-13	0.0002475057	Africa
Africa|hCoV-19/Gambia/GC19-2450/2020|EPI ISL 561107|B.1.5.12|Gambia|2020-07-21	Africa|hCoV-19/South Africa/LR00070/2020|EPI ISL 514382|B.1.1|South Africa|2020-07-13	0.0004706311	Africa
Africa|hCoV-19/Gambia/GC19-2459/2020|EPI ISL 561108|B.1.1.293|Gambia|2020-07-21	Africa|hCoV-19/South Africa/LR00070/2020|EPI ISL 514382|B.1.1|South Africa|2020-07-13	0.0003049664	Africa
Africa|hCoV-19/Gambia/GC19-2469/2020|EPI ISL 561109|B.1.5|Gambia|2020-07-21	Africa|hCoV-19/South Africa/LR00070/2020|EPI ISL 514382|B.1.1|South Africa|2020-07-13	0.0002757913	Africa
Africa|hCoV-19/Gambia/GC19-2473/2020|EPI ISL 561110|B.1.5.12|Gambia|2020-07-21	Africa|hCoV-19/South Africa/LR00070/2020|EPI ISL 514382|B.1.1|South Africa|2020-07-13	0.0005042798	Africa
Africa|hCoV-19/Gambia/GC19-2498/2020|EPI ISL 561111|B.1.292|Gambia|2020-07-21	Africa|hCoV-19/South Africa/LR00070/2020|EPI ISL 514382|B.1.1|South Africa|2020-07-13	0.0004369749	Africa
Africa|hCoV-19/Gambia/GC19-2525/2020|EPI ISL 561113|B.1.1.293|Gambia|2020-07-21	Africa|hCoV-19/South Africa/LR00070/2020|EPI ISL 514382|B.1.1|South Africa|2020-07-13	0.0003024763	Africa
Africa|hCoV-19/Gambia/GC19-2526/2020|EPI ISL 561114|B.1.5.12|Gambia|2020-07-21	Africa|hCoV-19/South Africa/LR00070/2020|EPI ISL 514382|B.1.1|South Africa|2020-07-13	0.0005042899	Africa
Africa|hCoV-19/Gambia/GC19-2629/2020|EPI ISL 561123|B.1.5.12|Gambia|2020-07-21	Africa|hCoV-19/South Africa/LR00070/2020|EPI ISL 514382|B.1.1|South Africa|2020-07-13	0.0004744584	Africa
Africa|hCoV-19/Gambia/GC19-2632/2020|EPI ISL 561124|B.1.5.12|Gambia|2020-07-21	Africa|hCoV-19/South Africa/LR00070/2020|EPI ISL 514382|B.1.1|South Africa|2020-07-13	0.0004741049	Africa
Africa|hCoV-19/Gambia/GC19-2638/2020|EPI ISL 561126|B.1.5.12|Gambia|2020-07-21	Africa|hCoV-19/South Africa/LR00070/2020|EPI ISL 514382|B.1.1|South Africa|2020-07-13	0.0004163431	Africa
Africa|hCoV-19/Gambia/GC19-2652/2020|EPI ISL 561128|B.1.5.12|Gambia|2020-07-21	Africa|hCoV-19/South Africa/LR00070/2020|EPI ISL 514382|B.1.1|South Africa|2020-07-13	0.0003699244	Africa
Africa|hCoV-19/Gambia/GC19-2654/2020|EPI ISL 561130|B.1.292|Gambia|2020-07-21	Africa|hCoV-19/South Africa/LR00070/2020|EPI ISL 514382|B.1.1|South Africa|2020-07-13	0.0004706452	Africa
Africa|hCoV-19/Gambia/GC19-2663/2020|EPI ISL 561133|B.1.1.293|Gambia|2020-07-21	Africa|hCoV-19/South Africa/LR00070/2020|EPI ISL 514382|B.1.1|South Africa|2020-07-13	0.0003360915	Africa
Africa|hCoV-19/Gambia/GC19-2707/2020|EPI ISL 561134|B.1.1.293|Gambia|2020-07-21	Africa|hCoV-19/South Africa/LR00070/2020|EPI ISL 514382|B.1.1|South Africa|2020-07-13	0.0003724743	Africa
Africa|hCoV-19/Gambia/GC19-2711/2020|EPI ISL 561135|B.1.5.12|Gambia|2020-07-21	Africa|hCoV-19/South Africa/LR00070/2020|EPI ISL 514382|B.1.1|South Africa|2020-07-13	0.0004369661	Africa
Africa|hCoV-19/Gambia/GC19-2730/2020|EPI ISL 561136|B.1.5.12|Gambia|2020-07-21	Africa|hCoV-19/South Africa/LR00070/2020|EPI ISL 514382|B.1.1|South Africa|2020-07-13	0.0005757823	Africa
Africa|hCoV-19/Gambia/GC19-2731/2020|EPI ISL 561137|B.1.1.293|Gambia|2020-07-21	Africa|hCoV-19/South Africa/LR00070/2020|EPI ISL 514382|B.1.1|South Africa|2020-07-13	0.0003024966	Africa
Africa|hCoV-19/Gambia/GC19-2828/2020|EPI ISL 561150|B.1.361|Gambia|2020-07-24	Africa|hCoV-19/South Africa/LR00070/2020|EPI ISL 514382|B.1.1|South Africa|2020-07-13	0.0004370232	Africa
Africa|hCoV-19/Gambia/GC19-2842/2020|EPI ISL 561151|B.1.1|Gambia|2020-07-24	Africa|hCoV-19/South Africa/LR00070/2020|EPI ISL 514382|B.1.1|South Africa|2020-07-13	0.0003697367	Africa
Africa|hCoV-19/Gambia/GC19-2898/2020|EPI ISL 561153|B.1.5.12|Gambia|2020-07-24	Africa|hCoV-19/South Africa/LR00070/2020|EPI ISL 514382|B.1.1|South Africa|2020-07-13	0.0004369955	Africa
Africa|hCoV-19/Gambia/GC19-2904/2020|EPI ISL 561154|B.1.1|Gambia|2020-07-24	Africa|hCoV-19/South Africa/LR00070/2020|EPI ISL 514382|B.1.1|South Africa|2020-07-13	0.0003697243	Africa
Africa|hCoV-19/Gambia/GC19-2947/2020|EPI ISL 561155|B.1.5.12|Gambia|2020-07-24	Africa|hCoV-19/South Africa/LR00070/2020|EPI ISL 514382|B.1.1|South Africa|2020-07-13	0.0004706089	Africa
Africa|hCoV-19/Gambia/GC19-2973/2020|EPI ISL 561156|B.1.1.293|Gambia|2020-07-24	Africa|hCoV-19/South Africa/LR00070/2020|EPI ISL 514382|B.1.1|South Africa|2020-07-13	0.0002688560	Africa
Africa|hCoV-19/Gambia/GC19-2977/2020|EPI ISL 561157|B.1.1.293|Gambia|2020-07-24	Africa|hCoV-19/South Africa/LR00070/2020|EPI ISL 514382|B.1.1|South Africa|2020-07-13	0.0002688651	Africa
Africa|hCoV-19/Gambia/GC19-2985/2020|EPI ISL 561158|B.1.5.12|Gambia|2020-07-24	Africa|hCoV-19/South Africa/LR00070/2020|EPI ISL 514382|B.1.1|South Africa|2020-07-13	0.0003697257	Africa
Africa|hCoV-19/Gambia/GC19-2991/2020|EPI ISL 561159|B.1.1|Gambia|2020-07-24	Africa|hCoV-19/South Africa/LR00070/2020|EPI ISL 514382|B.1.1|South Africa|2020-07-13	0.0003361514	Africa
Africa|hCoV-19/Gambia/GC19-3064/2020|EPI ISL 561160|B.1.1|Gambia|2020-07-25	Africa|hCoV-19/South Africa/LR00070/2020|EPI ISL 514382|B.1.1|South Africa|2020-07-13	0.0003697491	Africa
Africa|hCoV-19/Gambia/GC19-3065/2020|EPI ISL 561161|B.1.5.12|Gambia|2020-07-25	Africa|hCoV-19/South Africa/LR00070/2020|EPI ISL 514382|B.1.1|South Africa|2020-07-13	0.0005128468	Africa
Africa|hCoV-19/Gambia/GC19-3081/2020|EPI ISL 561162|B.1.1|Gambia|2020-07-25	Africa|hCoV-19/South Africa/LR00070/2020|EPI ISL 514382|B.1.1|South Africa|2020-07-13	0.0003697365	Africa
Africa|hCoV-19/Gambia/GC19-3085/2020|EPI ISL 561163|B.1.1.293|Gambia|2020-07-25	Africa|hCoV-19/South Africa/LR00070/2020|EPI ISL 514382|B.1.1|South Africa|2020-07-13	0.0003047660	Africa
Africa|hCoV-19/Gambia/GC19-3087/2020|EPI ISL 561041|B.1.292|Gambia|2020-07-25	Africa|hCoV-19/South Africa/LR00070/2020|EPI ISL 514382|B.1.1|South Africa|2020-07-13	0.0004705977	Africa
Africa|hCoV-19/Gambia/GC19-3099/2020|EPI ISL 561164|B.1.1.242|Gambia|2020-07-25	Africa|hCoV-19/South Africa/LR00070/2020|EPI ISL 514382|B.1.1|South Africa|2020-07-13	0.0003360961	Africa
Africa|hCoV-19/Gambia/GC19-3110/2020|EPI ISL 561165|B.1.1.293|Gambia|2020-07-25	Africa|hCoV-19/South Africa/LR00070/2020|EPI ISL 514382|B.1.1|South Africa|2020-07-13	0.0003024793	Africa
Africa|hCoV-19/Gambia/GC19-3112/2020|EPI ISL 561166|B.1|Gambia|2020-07-25	Africa|hCoV-19/South Africa/LR00070/2020|EPI ISL 514382|B.1.1|South Africa|2020-07-13	0.0005378679	Africa
Africa|hCoV-19/Gambia/GC19-3113/2020|EPI ISL 561167|B.1.1.293|Gambia|2020-07-25	Africa|hCoV-19/South Africa/LR00070/2020|EPI ISL 514382|B.1.1|South Africa|2020-07-13	0.0002688560	Africa
Africa|hCoV-19/Gambia/GC19-3114/2020|EPI ISL 561168|B.1.1|Gambia|2020-07-25	Africa|hCoV-19/South Africa/LR00070/2020|EPI ISL 514382|B.1.1|South Africa|2020-07-13	0.0003697243	Africa
Africa|hCoV-19/Gambia/GC19-3135/2020|EPI ISL 561169|B.1.5.12|Gambia|2020-07-27	Africa|hCoV-19/South Africa/LR00070/2020|EPI ISL 514382|B.1.1|South Africa|2020-07-13	0.0003724794	Africa
Africa|hCoV-19/Gambia/GC19-3140/2020|EPI ISL 561042|B.1.5.12|Gambia|2020-07-27	Africa|hCoV-19/South Africa/LR00070/2020|EPI ISL 514382|B.1.1|South Africa|2020-07-13	0.0005379327	Africa
Africa|hCoV-19/Gambia/GC19-3145/2020|EPI ISL 561170|B.1.1|Gambia|2020-07-27	Africa|hCoV-19/South Africa/LR00070/2020|EPI ISL 514382|B.1.1|South Africa|2020-07-13	0.0003697367	Africa
Africa|hCoV-19/Gambia/GC19-3146/2020|EPI ISL 561171|B.1.5.12|Gambia|2020-07-27	Africa|hCoV-19/South Africa/LR00070/2020|EPI ISL 514382|B.1.1|South Africa|2020-07-13	0.0003725967	Africa
Africa|hCoV-19/Gambia/GC19-3165/2020|EPI ISL 561043|B.1.1.293|Gambia|2020-07-27	Africa|hCoV-19/South Africa/LR00070/2020|EPI ISL 514382|B.1.1|South Africa|2020-07-13	0.0002688560	Africa
Africa|hCoV-19/Gambia/GC19-3166/2020|EPI ISL 561044|B.1.5.12|Gambia|2020-07-27	Africa|hCoV-19/South Africa/LR00070/2020|EPI ISL 514382|B.1.1|South Africa|2020-07-13	0.0003724668	Africa
Africa|hCoV-19/Gambia/GC19-3189/2020|EPI ISL 561045|B.1.5|Gambia|2020-07-27	Africa|hCoV-19/South Africa/LR00070/2020|EPI ISL 514382|B.1.1|South Africa|2020-07-13	0.0002735342	Africa
Africa|hCoV-19/Gambia/GC19-3192/2020|EPI ISL 561046|B.1.5|Gambia|2020-07-27	Africa|hCoV-19/South Africa/LR00070/2020|EPI ISL 514382|B.1.1|South Africa|2020-07-13	0.0002370466	Africa
Africa|hCoV-19/Gambia/GC19-3193/2020|EPI ISL 561047|B.1.5.12|Gambia|2020-07-27	Africa|hCoV-19/South Africa/LR00070/2020|EPI ISL 514382|B.1.1|South Africa|2020-07-13	0.0003724542	Africa
Africa|hCoV-19/Gambia/GC19-3208/2020|EPI ISL 561048|B.1.5.12|Gambia|2020-07-27	Africa|hCoV-19/South Africa/LR00070/2020|EPI ISL 514382|B.1.1|South Africa|2020-07-13	0.0004402655	Africa
Africa|hCoV-19/Gambia/GC19-3209/2020|EPI ISL 561049|B.1.5.12|Gambia|2020-07-27	Africa|hCoV-19/South Africa/LR00070/2020|EPI ISL 514382|B.1.1|South Africa|2020-07-13	0.0003386337	Africa
Africa|hCoV-19/Gambia/GC19-3210/2020|EPI ISL 561050|B.1.5.12|Gambia|2020-07-27	Africa|hCoV-19/South Africa/LR00070/2020|EPI ISL 514382|B.1.1|South Africa|2020-07-13	0.0003122443	Africa
Africa|hCoV-19/Gambia/GC19-3214/2020|EPI ISL 561051|B.1.1.293|Gambia|2020-07-27	Africa|hCoV-19/South Africa/LR00070/2020|EPI ISL 514382|B.1.1|South Africa|2020-07-13	0.0002708975	Africa
Africa|hCoV-19/Gambia/GC19-3219/2020|EPI ISL 561052|B.1.5.12|Gambia|2020-07-27	Africa|hCoV-19/South Africa/LR00070/2020|EPI ISL 514382|B.1.1|South Africa|2020-07-13	0.0003697753	Africa
Africa|hCoV-19/Gambia/GC19-3246/2020|EPI ISL 561053|B.1.5.12|Gambia|2020-07-27	Africa|hCoV-19/South Africa/LR00070/2020|EPI ISL 514382|B.1.1|South Africa|2020-07-13	0.0003724995	Africa
Africa|hCoV-19/Gambia/GC19-3255/2020|EPI ISL 561054|B.1.177|Gambia|2020-07-27	Africa|hCoV-19/South Africa/LR00070/2020|EPI ISL 514382|B.1.1|South Africa|2020-07-13	0.0002031746	Africa
Africa|hCoV-19/Gambia/GC19-3266/2020|EPI ISL 561055|B.1.5|Gambia|2020-07-27	Africa|hCoV-19/South Africa/LR00070/2020|EPI ISL 514382|B.1.1|South Africa|2020-07-13	0.0001692916	Africa
Africa|hCoV-19/Gambia/GC19-3267/2020|EPI ISL 561056|B.1.5.12|Gambia|2020-07-27	Africa|hCoV-19/South Africa/LR00070/2020|EPI ISL 514382|B.1.1|South Africa|2020-07-13	0.0003047672	Africa
Africa|hCoV-19/Gambia/GC19-3278/2020|EPI ISL 561058|B.1.5.12|Gambia|2020-07-27	Africa|hCoV-19/South Africa/LR00070/2020|EPI ISL 514382|B.1.1|South Africa|2020-07-13	0.0003385913	Africa
Africa|hCoV-19/Gambia/GC19-3301/2020|EPI ISL 561059|B.1.5.12|Gambia|2020-07-27	Africa|hCoV-19/South Africa/LR00070/2020|EPI ISL 514382|B.1.1|South Africa|2020-07-13	0.0003386256	Africa
Africa|hCoV-19/Gambia/GC19-3317/2020|EPI ISL 561060|B.1.5|Gambia|2020-07-27	Africa|hCoV-19/South Africa/LR00070/2020|EPI ISL 514382|B.1.1|South Africa|2020-07-13	0.0002353210	Africa
Africa|hCoV-19/Gambia/GC19-3323/2020|EPI ISL 561061|B.1.5|Gambia|2020-07-27	Africa|hCoV-19/South Africa/LR00070/2020|EPI ISL 514382|B.1.1|South Africa|2020-07-13	0.0002031836	Africa
Africa|hCoV-19/Gambia/GC19-3358/2020|EPI ISL 561062|B.1.1.293|Gambia|2020-07-27	Africa|hCoV-19/South Africa/LR00070/2020|EPI ISL 514382|B.1.1|South Africa|2020-07-13	0.0003697242	Africa
Africa|hCoV-19/Gambia/GC19-3365/2020|EPI ISL 561063|B.1.5.12|Gambia|2020-07-27	Africa|hCoV-19/South Africa/LR00070/2020|EPI ISL 514382|B.1.1|South Africa|2020-07-13	0.0004063673	Africa
Africa|hCoV-19/Gambia/GC19-3373/2020|EPI ISL 561064|B.1.5|Gambia|2020-07-27	Africa|hCoV-19/South Africa/LR00070/2020|EPI ISL 514382|B.1.1|South Africa|2020-07-13	0.0002709078	Africa
Africa|hCoV-19/Gambia/GC19-3374/2020|EPI ISL 561065|B.1.5.12|Gambia|2020-07-27	Africa|hCoV-19/South Africa/LR00070/2020|EPI ISL 514382|B.1.1|South Africa|2020-07-13	0.0003724668	Africa
Africa|hCoV-19/Gambia/GC19-3375/2020|EPI ISL 561066|B.1.5.12|Gambia|2020-07-27	Africa|hCoV-19/South Africa/LR00070/2020|EPI ISL 514382|B.1.1|South Africa|2020-07-13	0.0003385912	Africa
Africa|hCoV-19/Gambia/GC19-3380/2020|EPI ISL 561067|B.1.5.12|Gambia|2020-07-27	Africa|hCoV-19/South Africa/LR00070/2020|EPI ISL 514382|B.1.1|South Africa|2020-07-13	0.0003724920	Africa
Africa|hCoV-19/Gambia/GC19-3381/2020|EPI ISL 561068|B.1.5.12|Gambia|2020-07-27	Africa|hCoV-19/South Africa/LR00070/2020|EPI ISL 514382|B.1.1|South Africa|2020-07-13	0.0005378858	Africa
Africa|hCoV-19/Gambia/GC19-3396/2020|EPI ISL 561069|B.1.5.12|Gambia|2020-07-27	Africa|hCoV-19/South Africa/LR00070/2020|EPI ISL 514382|B.1.1|South Africa|2020-07-13	0.0005042578	Africa
Africa|hCoV-19/Gambia/GC19-3398/2020|EPI ISL 561070|B.1.1.242|Gambia|2020-07-27	Africa|hCoV-19/South Africa/LR00070/2020|EPI ISL 514382|B.1.1|South Africa|2020-07-13	0.0004369558	Africa
Africa|hCoV-19/Gambia/GC19-3399/2020|EPI ISL 561172|B.1.5|Gambia|2020-07-27	Africa|hCoV-19/South Africa/LR00070/2020|EPI ISL 514382|B.1.1|South Africa|2020-07-13	0.0002689220	Africa
Africa|hCoV-19/Gambia/GC19-3400/2020|EPI ISL 561173|B.1.5|Gambia|2020-07-27	Africa|hCoV-19/South Africa/LR00070/2020|EPI ISL 514382|B.1.1|South Africa|2020-07-13	0.0003361480	Africa
Africa|hCoV-19/Gambia/GC19-3407/2020|EPI ISL 561174|B.1.1.242|Gambia|2020-07-27	Africa|hCoV-19/South Africa/LR00070/2020|EPI ISL 514382|B.1.1|South Africa|2020-07-13	0.0003025211	Africa
Africa|hCoV-19/Gambia/GC19-3411/2020|EPI ISL 561175|B.1.5.12|Gambia|2020-07-27	Africa|hCoV-19/South Africa/LR00070/2020|EPI ISL 514382|B.1.1|South Africa|2020-07-13	0.0004439377	Africa
Africa|hCoV-19/Gambia/GC19-3418/2020|EPI ISL 561176|B.1.1.242|Gambia|2020-07-27	Africa|hCoV-19/South Africa/LR00070/2020|EPI ISL 514382|B.1.1|South Africa|2020-07-13	0.0003697417	Africa
Africa|hCoV-19/Gambia/GC19-3429/2020|EPI ISL 561178|B.1.5.12|Gambia|2020-07-27	Africa|hCoV-19/South Africa/LR00070/2020|EPI ISL 514382|B.1.1|South Africa|2020-07-13	0.0003697256	Africa
Africa|hCoV-19/Gambia/GC19-3432/2020|EPI ISL 561179|B.1.5.12|Gambia|2020-07-27	Africa|hCoV-19/South Africa/LR00070/2020|EPI ISL 514382|B.1.1|South Africa|2020-07-13	0.0005419459	Africa
Africa|hCoV-19/Gambia/GC19-3438/2020|EPI ISL 561180|B.1.5.12|Gambia|2020-07-27	Africa|hCoV-19/South Africa/LR00070/2020|EPI ISL 514382|B.1.1|South Africa|2020-07-13	0.0005042866	Africa
Africa|hCoV-19/Gambia/GC19-3445/2020|EPI ISL 561181|B.1.5.12|Gambia|2020-07-27	Africa|hCoV-19/South Africa/LR00070/2020|EPI ISL 514382|B.1.1|South Africa|2020-07-13	0.0005715153	Africa
Africa|hCoV-19/Gambia/GC19-3448/2020|EPI ISL 561183|B.1.5|Gambia|2020-07-27	Africa|hCoV-19/South Africa/LR00070/2020|EPI ISL 514382|B.1.1|South Africa|2020-07-13	0.0003076977	Africa
Africa|hCoV-19/Gambia/GC19-3497/2020|EPI ISL 561184|B.1.5.12|Gambia|2020-07-27	Africa|hCoV-19/South Africa/LR00070/2020|EPI ISL 514382|B.1.1|South Africa|2020-07-13	0.0005042240	Africa
Africa|hCoV-19/Gambia/GC19-3503/2020|EPI ISL 561186|B.1.5.12|Gambia|2020-07-27	Africa|hCoV-19/South Africa/LR00070/2020|EPI ISL 514382|B.1.1|South Africa|2020-07-13	0.0004096964	Africa
Africa|hCoV-19/Gambia/GC19-3504/2020|EPI ISL 561187|B.1.5.12|Gambia|2020-07-27	Africa|hCoV-19/South Africa/LR00070/2020|EPI ISL 514382|B.1.1|South Africa|2020-07-13	0.0004741210	Africa
Africa|hCoV-19/Gambia/GC19-3505/2020|EPI ISL 561188|B.1.5.12|Gambia|2020-07-27	Africa|hCoV-19/South Africa/LR00070/2020|EPI ISL 514382|B.1.1|South Africa|2020-07-13	0.0004370014	Africa
Africa|hCoV-19/Gambia/GC19-3529/2020|EPI ISL 561191|B.1.5.12|Gambia|2020-07-27	Africa|hCoV-19/South Africa/LR00070/2020|EPI ISL 514382|B.1.1|South Africa|2020-07-13	0.0005042698	Africa
Africa|hCoV-19/Gambia/GC19-3530/2020|EPI ISL 561192|B.1.5.12|Gambia|2020-07-27	Africa|hCoV-19/South Africa/LR00070/2020|EPI ISL 514382|B.1.1|South Africa|2020-07-13	0.0003792197	Africa
Africa|hCoV-19/Gambia/GC19-3533/2020|EPI ISL 561193|B.1.1.293|Gambia|2020-07-27	Africa|hCoV-19/South Africa/LR00070/2020|EPI ISL 514382|B.1.1|South Africa|2020-07-13	0.0003025068	Africa
Africa|hCoV-19/Gambia/GC19-3535/2020|EPI ISL 561194|B.1.1.242|Gambia|2020-07-27	Africa|hCoV-19/South Africa/LR00070/2020|EPI ISL 514382|B.1.1|South Africa|2020-07-13	0.0003697293	Africa
Africa|hCoV-19/Gambia/GC19-3550/2020|EPI ISL 561195|B.1.5.12|Gambia|2020-07-27	Africa|hCoV-19/South Africa/LR00070/2020|EPI ISL 514382|B.1.1|South Africa|2020-07-13	0.0004706359	Africa
Africa|hCoV-19/Gambia/GC19-3565/2020|EPI ISL 561196|B.1.5.12|Gambia|2020-07-27	Africa|hCoV-19/South Africa/LR00070/2020|EPI ISL 514382|B.1.1|South Africa|2020-07-13	0.0004033452	Africa
Africa|hCoV-19/Gambia/GC19-3578/2020|EPI ISL 561197|B.1.5.12|Gambia|2020-07-27	Africa|hCoV-19/South Africa/LR00070/2020|EPI ISL 514382|B.1.1|South Africa|2020-07-13	0.0004371718	Africa
Africa|hCoV-19/Gambia/GC19-3629/2020|EPI ISL 561199|B.1.5.12|Gambia|2020-07-27	Africa|hCoV-19/South Africa/LR00070/2020|EPI ISL 514382|B.1.1|South Africa|2020-07-13	0.0005379093	Africa
Africa|hCoV-19/Gambia/GC19-3656/2020|EPI ISL 561201|B.1.5.12|Gambia|2020-07-27	Africa|hCoV-19/South Africa/LR00070/2020|EPI ISL 514382|B.1.1|South Africa|2020-07-13	0.0004370102	Africa
Africa|hCoV-19/Gambia/GC19-3659/2020|EPI ISL 561202|B.1.1|Gambia|2020-07-27	Africa|hCoV-19/South Africa/LR00070/2020|EPI ISL 514382|B.1.1|South Africa|2020-07-13	0.0003361434	Africa
Africa|hCoV-19/Gambia/GC19-3666/2020|EPI ISL 561204|B.1.5.12|Gambia|2020-07-27	Africa|hCoV-19/South Africa/LR00070/2020|EPI ISL 514382|B.1.1|South Africa|2020-07-13	0.0005083758	Africa
Africa|hCoV-19/Gambia/GC19-3769/2020|EPI ISL 561072|B.1.292|Gambia|2020-07-27	Africa|hCoV-19/South Africa/LR00070/2020|EPI ISL 514382|B.1.1|South Africa|2020-07-13	0.0004438256	Africa
Africa|hCoV-19/Gambia/GC19-3773/2020|EPI ISL 561073|B.1.5.12|Gambia|2020-07-27	Africa|hCoV-19/South Africa/LR00070/2020|EPI ISL 514382|B.1.1|South Africa|2020-07-13	0.0005042578	Africa
Africa|hCoV-19/Gambia/GC19-3774/2020|EPI ISL 561074|B.1.5.12|Gambia|2020-07-27	Africa|hCoV-19/South Africa/LR00070/2020|EPI ISL 514382|B.1.1|South Africa|2020-07-13	0.0004706311	Africa
Africa|hCoV-19/Gambia/GC19-3794/2020|EPI ISL 561078|B.1.5.12|Gambia|2020-07-27	Africa|hCoV-19/South Africa/LR00070/2020|EPI ISL 514382|B.1.1|South Africa|2020-07-13	0.0004779890	Africa
Africa|hCoV-19/Gambia/GC19-3796/2020|EPI ISL 561079|B.1.5.12|Gambia|2020-07-27	Africa|hCoV-19/South Africa/LR00070/2020|EPI ISL 514382|B.1.1|South Africa|2020-07-13	0.0005042340	Africa
Africa|hCoV-19/Gambia/GC19-3798/2020|EPI ISL 561080|B.1.1.242|Gambia|2020-07-27	Africa|hCoV-19/South Africa/LR00070/2020|EPI ISL 514382|B.1.1|South Africa|2020-07-13	0.0004072734	Africa
Africa|hCoV-19/Gambia/GC19-3799/2020|EPI ISL 561081|B.1.1.242|Gambia|2020-07-27	Africa|hCoV-19/South Africa/LR00070/2020|EPI ISL 514382|B.1.1|South Africa|2020-07-13	0.0004033182	Africa
Africa|hCoV-19/Gambia/GC19-3802/2020|EPI ISL 561082|B.1.5.12|Gambia|2020-07-27	Africa|hCoV-19/South Africa/LR00070/2020|EPI ISL 514382|B.1.1|South Africa|2020-07-13	0.0005378785	Africa
Africa|hCoV-19/Gambia/GC19-3805/2020|EPI ISL 561083|B.1.5.12|Gambia|2020-07-27	Africa|hCoV-19/South Africa/LR00070/2020|EPI ISL 514382|B.1.1|South Africa|2020-07-13	0.0005042459	Africa
Africa|hCoV-19/Gambia/GC19-3806/2020|EPI ISL 561084|B.1.1.293|Gambia|2020-07-27	Africa|hCoV-19/South Africa/LR00070/2020|EPI ISL 514382|B.1.1|South Africa|2020-07-13	0.0003024823	Africa
Africa|hCoV-19/Gambia/GC19-3807/2020|EPI ISL 561085|B.1.1.293|Gambia|2020-07-27	Africa|hCoV-19/South Africa/LR00070/2020|EPI ISL 514382|B.1.1|South Africa|2020-07-13	0.0003361242	Africa
Africa|hCoV-19/Gambia/GC19-3812/2020|EPI ISL 561086|B.1.1.293|Gambia|2020-07-27	Africa|hCoV-19/South Africa/LR00070/2020|EPI ISL 514382|B.1.1|South Africa|2020-07-13	0.0003705035	Africa
Africa|hCoV-19/Gambia/GC19-3813/2020|EPI ISL 561087|B.1.1.293|Gambia|2020-07-27	Africa|hCoV-19/South Africa/LR00070/2020|EPI ISL 514382|B.1.1|South Africa|2020-07-13	0.0003361128	Africa
Africa|hCoV-19/Gambia/GC19-3814/2020|EPI ISL 561088|B.1|Gambia|2020-07-27	Africa|hCoV-19/South Africa/LR00070/2020|EPI ISL 514382|B.1.1|South Africa|2020-07-13	0.0006052230	Africa
Africa|hCoV-19/Gambia/GC19-3816/2020|EPI ISL 561089|B.1.1.293|Gambia|2020-07-27	Africa|hCoV-19/South Africa/LR00070/2020|EPI ISL 514382|B.1.1|South Africa|2020-07-13	0.0003047454	Africa
Africa|hCoV-19/Gambia/GC19-3818/2020|EPI ISL 561090|B.1.1.293|Gambia|2020-07-27	Africa|hCoV-19/South Africa/LR00070/2020|EPI ISL 514382|B.1.1|South Africa|2020-07-13	0.0004033437	Africa
Africa|hCoV-19/Gambia/GC19-3820/2020|EPI ISL 561091|B.1.1.293|Gambia|2020-07-27	Africa|hCoV-19/South Africa/LR00070/2020|EPI ISL 514382|B.1.1|South Africa|2020-07-13	0.0003361129	Africa
Africa|hCoV-19/Gambia/GC19-3821/2020|EPI ISL 561092|B.1.5.12|Gambia|2020-07-27	Africa|hCoV-19/South Africa/LR00070/2020|EPI ISL 514382|B.1.1|South Africa|2020-07-13	0.0004136743	Africa
Africa|hCoV-19/Gambia/GC19-3822/2020|EPI ISL 561093|B.1.5.12|Gambia|2020-07-27	Africa|hCoV-19/South Africa/LR00070/2020|EPI ISL 514382|B.1.1|South Africa|2020-07-13	0.0005042579	Africa
Africa|hCoV-19/Gambia/GC19-3823/2020|EPI ISL 561094|B.1.5.12|Gambia|2020-07-27	Africa|hCoV-19/South Africa/LR00070/2020|EPI ISL 514382|B.1.1|South Africa|2020-07-13	0.0005080296	Africa
Africa|hCoV-19/Gambia/GC19-3835/2020|EPI ISL 561096|B.1.1.293|Gambia|2020-07-27	Africa|hCoV-19/South Africa/LR00070/2020|EPI ISL 514382|B.1.1|South Africa|2020-07-13	0.0003024925	Africa
Africa|hCoV-19/Gambia/GC19-3836/2020|EPI ISL 561097|B.1.5.12|Gambia|2020-07-27	Africa|hCoV-19/South Africa/LR00070/2020|EPI ISL 514382|B.1.1|South Africa|2020-07-13	0.0004705995	Africa
Africa|hCoV-19/Gambia/GC19-3839/2020|EPI ISL 561098|B.1.5.12|Gambia|2020-07-27	Africa|hCoV-19/South Africa/LR00070/2020|EPI ISL 514382|B.1.1|South Africa|2020-07-13	0.0005042578	Africa
Africa|hCoV-19/Gambia/GC19-3842/2020|EPI ISL 561099|B.1.1.293|Gambia|2020-07-27	Africa|hCoV-19/South Africa/LR00070/2020|EPI ISL 514382|B.1.1|South Africa|2020-07-13	0.0004033517	Africa
Africa|hCoV-19/Gambia/GC19-3846/2020|EPI ISL 561100|B.1.1.293|Gambia|2020-07-27	Africa|hCoV-19/South Africa/LR00070/2020|EPI ISL 514382|B.1.1|South Africa|2020-07-13	0.0003697316	Africa
Africa|hCoV-19/Gambia/GC19-3852/2020|EPI ISL 561101|B.1.5.12|Gambia|2020-07-27	Africa|hCoV-19/South Africa/LR00070/2020|EPI ISL 514382|B.1.1|South Africa|2020-07-13	0.0005121818	Africa
Africa|hCoV-19/Gambia/GC19-3854/2020|EPI ISL 561102|B.1.1.293|Gambia|2020-07-27	Africa|hCoV-19/South Africa/LR00070/2020|EPI ISL 514382|B.1.1|South Africa|2020-07-13	0.0004033518	Africa
Africa|hCoV-19/Gambia/GC192573/2020|EPI ISL 561115|B.1.5.12|Gambia|2020-07-21	Africa|hCoV-19/South Africa/LR00070/2020|EPI ISL 514382|B.1.1|South Africa|2020-07-13	0.0005042798	Africa
Africa|hCoV-19/Gambia/GC192576/2020|EPI ISL 561117|B.1.5.12|Gambia|2020-07-21	Africa|hCoV-19/South Africa/LR00070/2020|EPI ISL 514382|B.1.1|South Africa|2020-07-13	0.0004066799	Africa
Africa|hCoV-19/Gambia/GC192579/2020|EPI ISL 561118|B.1.5.12|Gambia|2020-07-21	Africa|hCoV-19/South Africa/LR00070/2020|EPI ISL 514382|B.1.1|South Africa|2020-07-13	0.0003749675	Africa
Africa|hCoV-19/Gambia/GC192602/2020|EPI ISL 561120|B.1.1.293|Gambia|2020-07-21	Africa|hCoV-19/South Africa/LR00070/2020|EPI ISL 514382|B.1.1|South Africa|2020-07-13	0.0004033436	Africa
Africa|hCoV-19/Gambia/GC192610/2020|EPI ISL 561121|B.1.1.293|Gambia|2020-07-21	Africa|hCoV-19/South Africa/LR00070/2020|EPI ISL 514382|B.1.1|South Africa|2020-07-13	0.0004033437	Africa
Africa|hCoV-19/Gambia/GC192751/2020|EPI ISL 561138|B.1.5.12|Gambia|2020-07-21	Africa|hCoV-19/South Africa/LR00070/2020|EPI ISL 514382|B.1.1|South Africa|2020-07-13	0.0005379201	Africa
Africa|hCoV-19/Gambia/GC192756/2020|EPI ISL 561139|B.1.5.12|Gambia|2020-07-22	Africa|hCoV-19/South Africa/LR00070/2020|EPI ISL 514382|B.1.1|South Africa|2020-07-13	0.0004706311	Africa
Africa|hCoV-19/Gambia/GC192772/2020|EPI ISL 561140|B.1.1|Gambia|2020-07-22	Africa|hCoV-19/South Africa/LR00070/2020|EPI ISL 514382|B.1.1|South Africa|2020-07-13	0.0003697243	Africa
Africa|hCoV-19/Gambia/GC192778/2020|EPI ISL 561141|B.1.1|Gambia|2020-07-22	Africa|hCoV-19/South Africa/LR00070/2020|EPI ISL 514382|B.1.1|South Africa|2020-07-13	0.0003697616	Africa
Africa|hCoV-19/Gambia/GC192781/2020|EPI ISL 561142|B.1.5.12|Gambia|2020-07-22	Africa|hCoV-19/South Africa/LR00070/2020|EPI ISL 514382|B.1.1|South Africa|2020-07-13	0.0005042578	Africa
Africa|hCoV-19/Gambia/GC192782/2020|EPI ISL 561143|B.1.5.12|Gambia|2020-07-22	Africa|hCoV-19/South Africa/LR00070/2020|EPI ISL 514382|B.1.1|South Africa|2020-07-13	0.0005042698	Africa
Africa|hCoV-19/Gambia/GC192786/2020|EPI ISL 561144|B.1.1.293|Gambia|2020-07-22	Africa|hCoV-19/South Africa/LR00070/2020|EPI ISL 514382|B.1.1|South Africa|2020-07-13	0.0003360983	Africa
Africa|hCoV-19/Gambia/GC192789/2020|EPI ISL 561145|B.1|Gambia|2020-07-22	Africa|hCoV-19/South Africa/LR00070/2020|EPI ISL 514382|B.1.1|South Africa|2020-07-13	0.0004369852	Africa
Africa|hCoV-19/Gambia/GC192811/2020|EPI ISL 561147|B.1.5.12|Gambia|2020-07-22	Africa|hCoV-19/South Africa/LR00070/2020|EPI ISL 514382|B.1.1|South Africa|2020-07-13	0.0004783482	Africa
Africa|hCoV-19/Gambia/GC192812/2020|EPI ISL 561148|B.1.1.293|Gambia|2020-07-22	Africa|hCoV-19/South Africa/LR00070/2020|EPI ISL 514382|B.1.1|South Africa|2020-07-13	0.0002688560	Africa
Africa|hCoV-19/Gambia/NPHL-038/2020|EPI ISL 561205|B.1.1|Gambia|2020	Africa|hCoV-19/South Africa/LR00070/2020|EPI ISL 514382|B.1.1|South Africa|2020-07-13	0.0004033533	Africa
Africa|hCoV-19/Gambia/NPHL-061/2020|EPI ISL 561206|B.1.5.12|Gambia|2020	Africa|hCoV-19/South Africa/LR00070/2020|EPI ISL 514382|B.1.1|South Africa|2020-07-13	0.0005715288	Africa
Africa|hCoV-19/Gambia/NPHL-1168/2020|EPI ISL 561212|B.1.5.12|Gambia|2020-06-27	Africa|hCoV-19/South Africa/LR00070/2020|EPI ISL 514382|B.1.1|South Africa|2020-07-13	0.0005715630	Africa
Africa|hCoV-19/Gambia/NPHL-1208/2020|EPI ISL 561213|B.1.5.12|Gambia|2020-06-30	Africa|hCoV-19/South Africa/LR00070/2020|EPI ISL 514382|B.1.1|South Africa|2020-07-13	0.0003065657	Africa
Africa|hCoV-19/Gambia/NPHL-1209/2020|EPI ISL 561214|B.1.5.12|Gambia|2020-06-30	Africa|hCoV-19/South Africa/LR00070/2020|EPI ISL 514382|B.1.1|South Africa|2020-07-13	0.0002747118	Africa
Africa|hCoV-19/Gambia/NPHL-1212/2020|EPI ISL 561215|B.1.5.12|Gambia|2020-06-30	Africa|hCoV-19/South Africa/LR00070/2020|EPI ISL 514382|B.1.1|South Africa|2020-07-13	0.0004369660	Africa
Africa|hCoV-19/Gambia/NPHL-1224/2020|EPI ISL 561217|B.1.1.293|Gambia|2020-06-30	Africa|hCoV-19/South Africa/LR00070/2020|EPI ISL 514382|B.1.1|South Africa|2020-07-13	0.0002458679	Africa
Africa|hCoV-19/Gambia/NPHL-1230/2020|EPI ISL 561218|B.1.5|Gambia|2020-06-30	Africa|hCoV-19/South Africa/LR00070/2020|EPI ISL 514382|B.1.1|South Africa|2020-07-13	0.0002384035	Africa
Africa|hCoV-19/Gambia/NPHL-1248/2020|EPI ISL 561222|B.1.5|Gambia|2020-07-01	Africa|hCoV-19/South Africa/LR00070/2020|EPI ISL 514382|B.1.1|South Africa|2020-07-13	0.0002383873	Africa
Africa|hCoV-19/Gambia/NPHL-1258/2020|EPI ISL 561223|B.1.292|Gambia|2020-07-02	Africa|hCoV-19/South Africa/LR00070/2020|EPI ISL 514382|B.1.1|South Africa|2020-07-13	0.0004033530	Africa
Africa|hCoV-19/Gambia/NPHL-1422/2020|EPI ISL 561228|B.1.5|Gambia|2020-07-04	Africa|hCoV-19/South Africa/LR00070/2020|EPI ISL 514382|B.1.1|South Africa|2020-07-13	0.0001766962	Africa
Africa|hCoV-19/Gambia/NPHL-1424/2020|EPI ISL 561229|B.1.292|Gambia|2020-07-04	Africa|hCoV-19/South Africa/LR00070/2020|EPI ISL 514382|B.1.1|South Africa|2020-07-13	0.0004034741	Africa
Africa|hCoV-19/Gambia/NPHL-1446/2020|EPI ISL 561230|B.1.5|Gambia|2020-07-04	Africa|hCoV-19/South Africa/LR00070/2020|EPI ISL 514382|B.1.1|South Africa|2020-07-13	0.0002383873	Africa
Africa|hCoV-19/Gambia/NPHL-1477/2020|EPI ISL 561231|B.1.5|Gambia|2020	Africa|hCoV-19/South Africa/LR00070/2020|EPI ISL 514382|B.1.1|South Africa|2020-07-13	0.0002461743	Africa
Africa|hCoV-19/Gambia/NPHL-1514/2020|EPI ISL 561232|B.1.1|Gambia|2020	Africa|hCoV-19/South Africa/LR00070/2020|EPI ISL 514382|B.1.1|South Africa|2020-07-13	0.0003024692	Africa
Africa|hCoV-19/Gambia/NPHL-1641/2020|EPI ISL 561235|B.1.292|Gambia|2020-07-31	Africa|hCoV-19/South Africa/LR00070/2020|EPI ISL 514382|B.1.1|South Africa|2020-07-13	0.0004527694	Africa
Africa|hCoV-19/Gambia/NPHL-1645/2020|EPI ISL 561236|B.1.1.293|Gambia|2020-08-04	Africa|hCoV-19/South Africa/LR00070/2020|EPI ISL 514382|B.1.1|South Africa|2020-07-13	0.0003042686	Africa
Africa|hCoV-19/Gambia/NPHL-1711/2020|EPI ISL 561237|B.1.1.293|Gambia|2020-08-04	Africa|hCoV-19/South Africa/LR00070/2020|EPI ISL 514382|B.1.1|South Africa|2020-07-13	0.0002688559	Africa
Africa|hCoV-19/Gambia/NPHL-1746/2020|EPI ISL 561238|B.1.1|Gambia|2020-07-20	Africa|hCoV-19/South Africa/LR00070/2020|EPI ISL 514382|B.1.1|South Africa|2020-07-13	0.0002016610	Africa
Africa|hCoV-19/Gambia/NPHL-1921/2020|EPI ISL 561239|B.1.1|Gambia|2020	Africa|hCoV-19/South Africa/LR00070/2020|EPI ISL 514382|B.1.1|South Africa|2020-07-13	0.0003697243	Africa
Africa|hCoV-19/Gambia/NPHL-1968/2020|EPI ISL 561240|B.1.1|Gambia|2020-07-16	Africa|hCoV-19/South Africa/LR00070/2020|EPI ISL 514382|B.1.1|South Africa|2020-07-13	0.0003697243	Africa
Africa|hCoV-19/Gambia/NPHL-2037/2020|EPI ISL 561241|B.1.1|Gambia|2020-07-15	Africa|hCoV-19/South Africa/LR00070/2020|EPI ISL 514382|B.1.1|South Africa|2020-07-13	0.0003361175	Africa
Africa|hCoV-19/Gambia/NPHL-2268/2020|EPI ISL 561242|B.1.1|Gambia|2020	Africa|hCoV-19/South Africa/LR00070/2020|EPI ISL 514382|B.1.1|South Africa|2020-07-13	0.0001684306	Africa
Africa|hCoV-19/Gambia/NPHL-2344/2020|EPI ISL 561243|B.1.292|Gambia|2020	Africa|hCoV-19/South Africa/LR00070/2020|EPI ISL 514382|B.1.1|South Africa|2020-07-13	0.0004706387	Africa
Africa|hCoV-19/Gambia/NPHL-2374/2020|EPI ISL 561244|B.1.5.12|Gambia|2020	Africa|hCoV-19/South Africa/LR00070/2020|EPI ISL 514382|B.1.1|South Africa|2020-07-13	0.0004369808	Africa
Africa|hCoV-19/Gambia/NPHL-242/2020|EPI ISL 561245|B.1.5|Gambia|2020	Africa|hCoV-19/South Africa/LR00070/2020|EPI ISL 514382|B.1.1|South Africa|2020-07-13	0.0002689049	Africa
Africa|hCoV-19/Gambia/NPHL-243/2020|EPI ISL 561246|B.1.5|Gambia|2020	Africa|hCoV-19/South Africa/LR00070/2020|EPI ISL 514382|B.1.1|South Africa|2020-07-13	0.0002060437	Africa
Africa|hCoV-19/Gambia/NPHL-244/2020|EPI ISL 561247|B.1.1.293|Gambia|2020	Africa|hCoV-19/South Africa/LR00070/2020|EPI ISL 514382|B.1.1|South Africa|2020-07-13	0.0003051111	Africa
Africa|hCoV-19/Gambia/NPHL-2443/2020|EPI ISL 561248|B.1.5.12|Gambia|2020	Africa|hCoV-19/South Africa/LR00070/2020|EPI ISL 514382|B.1.1|South Africa|2020-07-13	0.0004369661	Africa
Africa|hCoV-19/Gambia/NPHL-2444/2020|EPI ISL 561249|B.1.292|Gambia|2020-07-21	Africa|hCoV-19/South Africa/LR00070/2020|EPI ISL 514382|B.1.1|South Africa|2020-07-13	0.0004369748	Africa
Africa|hCoV-19/Gambia/NPHL-2446/2020|EPI ISL 561250|B.1.1|Gambia|2020	Africa|hCoV-19/South Africa/LR00070/2020|EPI ISL 514382|B.1.1|South Africa|2020-07-13	0.0003791791	Africa
Africa|hCoV-19/Gambia/NPHL-245/2020|EPI ISL 561251|B.1.1|Gambia|2020	Africa|hCoV-19/South Africa/LR00070/2020|EPI ISL 514382|B.1.1|South Africa|2020-07-13	0.0002031423	Africa
Africa|hCoV-19/Gambia/NPHL-2457/2020|EPI ISL 561252|B.1.1|Gambia|2020-07-21	Africa|hCoV-19/South Africa/LR00070/2020|EPI ISL 514382|B.1.1|South Africa|2020-07-13	0.0003791660	Africa
Africa|hCoV-19/Gambia/NPHL-2458/2020|EPI ISL 561253|B.1.292|Gambia|2020-07-21	Africa|hCoV-19/South Africa/LR00070/2020|EPI ISL 514382|B.1.1|South Africa|2020-07-13	0.0004482892	Africa
Africa|hCoV-19/Gambia/NPHL-2463/2020|EPI ISL 561254|B.1.1|Gambia|2020	Africa|hCoV-19/South Africa/LR00070/2020|EPI ISL 514382|B.1.1|South Africa|2020-07-13	0.0003829805	Africa
Africa|hCoV-19/Gambia/NPHL-2465/2020|EPI ISL 561255|B.1.1|Gambia|2020-07-21	Africa|hCoV-19/South Africa/LR00070/2020|EPI ISL 514382|B.1.1|South Africa|2020-07-13	0.0003791922	Africa
Africa|hCoV-19/Gambia/NPHL-2469/2020|EPI ISL 561256|B.1.5.12|Gambia|2020-07-21	Africa|hCoV-19/South Africa/LR00070/2020|EPI ISL 514382|B.1.1|South Africa|2020-07-13	0.0005171659	Africa
Africa|hCoV-19/Gambia/NPHL-247/2020|EPI ISL 561257|B.1.1.293|Gambia|2020	Africa|hCoV-19/South Africa/LR00070/2020|EPI ISL 514382|B.1.1|South Africa|2020-07-13	0.0003024865	Africa
Africa|hCoV-19/Gambia/NPHL-2470/2020|EPI ISL 561258|B.1.1|Gambia|2020-07-21	Africa|hCoV-19/South Africa/LR00070/2020|EPI ISL 514382|B.1.1|South Africa|2020-07-13	0.0003791791	Africa
Africa|hCoV-19/Gambia/NPHL-2472/2020|EPI ISL 561259|B.1.5.12|Gambia|2020-07-21	Africa|hCoV-19/South Africa/LR00070/2020|EPI ISL 514382|B.1.1|South Africa|2020-07-13	0.0003102396	Africa
Africa|hCoV-19/Gambia/NPHL-2473/2020|EPI ISL 561260|B.1.5.12|Gambia|2020-07-21	Africa|hCoV-19/South Africa/LR00070/2020|EPI ISL 514382|B.1.1|South Africa|2020-07-13	0.0005715709	Africa
Africa|hCoV-19/Gambia/NPHL-2478/2020|EPI ISL 561261|B.1.5.12|Gambia|2020-07-21	Africa|hCoV-19/South Africa/LR00070/2020|EPI ISL 514382|B.1.1|South Africa|2020-07-13	0.0003482030	Africa
Africa|hCoV-19/Gambia/NPHL-2497/2020|EPI ISL 561262|B.1.1.242|Gambia|2020-07-21	Africa|hCoV-19/South Africa/LR00070/2020|EPI ISL 514382|B.1.1|South Africa|2020-07-13	0.0003481460	Africa
Africa|hCoV-19/Gambia/NPHL-2504/2020|EPI ISL 561264|B.1.5.12|Gambia|2020-07-23	Africa|hCoV-19/South Africa/LR00070/2020|EPI ISL 514382|B.1.1|South Africa|2020-07-13	0.0005813839	Africa
Africa|hCoV-19/Gambia/NPHL-2514/2020|EPI ISL 561265|B.1.5.12|Gambia|2020-07-21	Africa|hCoV-19/South Africa/LR00070/2020|EPI ISL 514382|B.1.1|South Africa|2020-07-13	0.0005171712	Africa
Africa|hCoV-19/Gambia/NPHL-2521/2020|EPI ISL 561266|B.1.5.12|Gambia|2020-07-23	Africa|hCoV-19/South Africa/LR00070/2020|EPI ISL 514382|B.1.1|South Africa|2020-07-13	0.0005171500	Africa
Africa|hCoV-19/Gambia/NPHL-2522/2020|EPI ISL 561267|B.1.1.293|Gambia|2020-07-22	Africa|hCoV-19/South Africa/LR00070/2020|EPI ISL 514382|B.1.1|South Africa|2020-07-13	0.0003449900	Africa
Africa|hCoV-19/Gambia/NPHL-2524/2020|EPI ISL 561268|B.1.1|Gambia|2020-07-24	Africa|hCoV-19/South Africa/LR00070/2020|EPI ISL 514382|B.1.1|South Africa|2020-07-13	0.0003361175	Africa
Africa|hCoV-19/Gambia/NPHL-2529/2020|EPI ISL 561269|B.1.1.293|Gambia|2020-07-21	Africa|hCoV-19/South Africa/LR00070/2020|EPI ISL 514382|B.1.1|South Africa|2020-07-13	0.0003102000	Africa
Africa|hCoV-19/Gambia/NPHL-253/2020|EPI ISL 561270|B.1.1.293|Gambia|2020	Africa|hCoV-19/South Africa/LR00070/2020|EPI ISL 514382|B.1.1|South Africa|2020-07-13	0.0003360916	Africa
Africa|hCoV-19/Gambia/NPHL-2537/2020|EPI ISL 561271|B.1.1|Gambia|2020	Africa|hCoV-19/South Africa/LR00070/2020|EPI ISL 514382|B.1.1|South Africa|2020-07-13	0.0004096586	Africa
Africa|hCoV-19/Gambia/NPHL-2538/2020|EPI ISL 561272|B.1.5.12|Gambia|2020-07-21	Africa|hCoV-19/South Africa/LR00070/2020|EPI ISL 514382|B.1.1|South Africa|2020-07-13	0.0004826517	Africa
Africa|hCoV-19/Gambia/NPHL-2550/2020|EPI ISL 561274|B.1.292|Gambia|2020-07-21	Africa|hCoV-19/South Africa/LR00070/2020|EPI ISL 514382|B.1.1|South Africa|2020-07-13	0.0004136828	Africa
Africa|hCoV-19/Gambia/NPHL-2554/2020|EPI ISL 561275|B.1.5.12|Gambia|2020	Africa|hCoV-19/South Africa/LR00070/2020|EPI ISL 514382|B.1.1|South Africa|2020-07-13	0.0004137028	Africa
Africa|hCoV-19/Gambia/NPHL-2555/2020|EPI ISL 561276|B.1.1|Gambia|2020-07-21	Africa|hCoV-19/South Africa/LR00070/2020|EPI ISL 514382|B.1.1|South Africa|2020-07-13	0.0003482574	Africa
Africa|hCoV-19/Gambia/NPHL-256/2020|EPI ISL 561277|B.1.1.293|Gambia|2020	Africa|hCoV-19/South Africa/LR00070/2020|EPI ISL 514382|B.1.1|South Africa|2020-07-13	0.0002352601	Africa
Africa|hCoV-19/Gambia/NPHL-2560/2020|EPI ISL 561278|B.1.1|Gambia|2020	Africa|hCoV-19/South Africa/LR00070/2020|EPI ISL 514382|B.1.1|South Africa|2020-07-13	0.0003791660	Africa
Africa|hCoV-19/Gambia/NPHL-2567/2020|EPI ISL 561279|B.1|Gambia|2020	Africa|hCoV-19/South Africa/LR00070/2020|EPI ISL 514382|B.1.1|South Africa|2020-07-13	0.0006388873	Africa
Africa|hCoV-19/Gambia/NPHL-2573/2020|EPI ISL 561280|B.1.1.293|Gambia|2020	Africa|hCoV-19/South Africa/LR00070/2020|EPI ISL 514382|B.1.1|South Africa|2020-07-13	0.0003102428	Africa
Africa|hCoV-19/Gambia/NPHL-2586/2020|EPI ISL 561281|B.1.5.12|Gambia|2020-07-23	Africa|hCoV-19/South Africa/LR00070/2020|EPI ISL 514382|B.1.1|South Africa|2020-07-13	0.0004178072	Africa
Africa|hCoV-19/Gambia/NPHL-2588/2020|EPI ISL 561282|B.1.1|Gambia|2020	Africa|hCoV-19/South Africa/LR00070/2020|EPI ISL 514382|B.1.1|South Africa|2020-07-13	0.0004033438	Africa
Africa|hCoV-19/Gambia/NPHL-2615/2020|EPI ISL 561283|B.1.1.293|Gambia|2020-08-18	Africa|hCoV-19/South Africa/LR00070/2020|EPI ISL 514382|B.1.1|South Africa|2020-07-13	0.0003360915	Africa
Africa|hCoV-19/Gambia/NPHL-2626/2020|EPI ISL 561284|B.1.1.293|Gambia|2020	Africa|hCoV-19/South Africa/LR00070/2020|EPI ISL 514382|B.1.1|South Africa|2020-07-13	0.0003361401	Africa
Africa|hCoV-19/Gambia/NPHL-2640/2020|EPI ISL 561285|B.1.5.12|Gambia|2020-06-17	Africa|hCoV-19/South Africa/LR00070/2020|EPI ISL 514382|B.1.1|South Africa|2020-07-13	0.0004033628	Africa
Africa|hCoV-19/Gambia/NPHL-266/2020|EPI ISL 561286|B.1.5.12|Gambia|2020	Africa|hCoV-19/South Africa/LR00070/2020|EPI ISL 514382|B.1.1|South Africa|2020-07-13	0.0004826782	Africa
Africa|hCoV-19/Gambia/NPHL-2706/2020|EPI ISL 561287|B.1.292|Gambia|2020	Africa|hCoV-19/South Africa/LR00070/2020|EPI ISL 514382|B.1.1|South Africa|2020-07-13	0.0004705978	Africa
Africa|hCoV-19/Gambia/NPHL-2712/2020|EPI ISL 561288|B.1.5.12|Gambia|2020-08-03	Africa|hCoV-19/South Africa/LR00070/2020|EPI ISL 514382|B.1.1|South Africa|2020-07-13	0.0005042798	Africa
Africa|hCoV-19/Gambia/NPHL-2727/2020|EPI ISL 561289|B.1.5.12|Gambia|2020-08-04	Africa|hCoV-19/South Africa/LR00070/2020|EPI ISL 514382|B.1.1|South Africa|2020-07-13	0.0005042578	Africa
Africa|hCoV-19/Gambia/NPHL-2729/2020|EPI ISL 561290|B.1.1|Gambia|2020-07-23	Africa|hCoV-19/South Africa/LR00070/2020|EPI ISL 514382|B.1.1|South Africa|2020-07-13	0.0003697243	Africa
Africa|hCoV-19/Gambia/NPHL-2736/2020|EPI ISL 561291|B.1.1.242|Gambia|2020-07-25	Africa|hCoV-19/South Africa/LR00070/2020|EPI ISL 514382|B.1.1|South Africa|2020-07-13	0.0004033357	Africa
Africa|hCoV-19/Gambia/NPHL-2759/2020|EPI ISL 561292|B.1.5.12|Gambia|2020-08-07	Africa|hCoV-19/South Africa/LR00070/2020|EPI ISL 514382|B.1.1|South Africa|2020-07-13	0.0004706722	Africa
Africa|hCoV-19/Gambia/NPHL-2762/2020|EPI ISL 561293|B.1.5.12|Gambia|2020-07-25	Africa|hCoV-19/South Africa/LR00070/2020|EPI ISL 514382|B.1.1|South Africa|2020-07-13	0.0005378966	Africa
Africa|hCoV-19/Gambia/NPHL-2767/2020|EPI ISL 561294|B.1.1.293|Gambia|2020-07-25	Africa|hCoV-19/South Africa/LR00070/2020|EPI ISL 514382|B.1.1|South Africa|2020-07-13	0.0003697169	Africa
Africa|hCoV-19/Gambia/NPHL-2768/2020|EPI ISL 561295|B.1.1.293|Gambia|2020-07-27	Africa|hCoV-19/South Africa/LR00070/2020|EPI ISL 514382|B.1.1|South Africa|2020-07-13	0.0003024763	Africa
Africa|hCoV-19/Gambia/NPHL-277/2020|EPI ISL 561296|B.1.5.12|Gambia|2020	Africa|hCoV-19/South Africa/LR00070/2020|EPI ISL 514382|B.1.1|South Africa|2020-07-13	0.0005042698	Africa
Africa|hCoV-19/Gambia/NPHL-2785/2020|EPI ISL 561297|B.1.1.242|Gambia|2020-07-27	Africa|hCoV-19/South Africa/LR00070/2020|EPI ISL 514382|B.1.1|South Africa|2020-07-13	0.0003360961	Africa
Africa|hCoV-19/Gambia/NPHL-2790/2020|EPI ISL 561298|B.1.1.293|Gambia|2020	Africa|hCoV-19/South Africa/LR00070/2020|EPI ISL 514382|B.1.1|South Africa|2020-07-13	0.0003697243	Africa
Africa|hCoV-19/Gambia/NPHL-2825/2020|EPI ISL 561299|B.1.5.12|Gambia|2020	Africa|hCoV-19/South Africa/LR00070/2020|EPI ISL 514382|B.1.1|South Africa|2020-07-13	0.0005042120	Africa
Africa|hCoV-19/Gambia/NPHL-287/2020|EPI ISL 561300|B.1.1.293|Gambia|2020	Africa|hCoV-19/South Africa/LR00070/2020|EPI ISL 514382|B.1.1|South Africa|2020-07-13	0.0003361096	Africa
Africa|hCoV-19/Gambia/NPHL-2889/2020|EPI ISL 561301|B.1.5.12|Gambia|2020	Africa|hCoV-19/South Africa/LR00070/2020|EPI ISL 514382|B.1.1|South Africa|2020-07-13	0.0005475213	Africa
Africa|hCoV-19/Gambia/NPHL-2892/2020|EPI ISL 561302|B.1.5.12|Gambia|2020-09-07	Africa|hCoV-19/South Africa/LR00070/2020|EPI ISL 514382|B.1.1|South Africa|2020-07-13	0.0005475213	Africa
Africa|hCoV-19/Gambia/NPHL-290/2020|EPI ISL 561303|B.1.1.293|Gambia|2020	Africa|hCoV-19/South Africa/LR00070/2020|EPI ISL 514382|B.1.1|South Africa|2020-07-13	0.0003024761	Africa
Africa|hCoV-19/Gambia/NPHL-2909/2020|EPI ISL 561304|B.1.1.293|Gambia|2020-07-26	Africa|hCoV-19/South Africa/LR00070/2020|EPI ISL 514382|B.1.1|South Africa|2020-07-13	0.0003361062	Africa
Africa|hCoV-19/Gambia/NPHL-2984/2020|EPI ISL 561307|B.1.1.293|Gambia|2020	Africa|hCoV-19/South Africa/LR00070/2020|EPI ISL 514382|B.1.1|South Africa|2020-07-13	0.0003697404	Africa
Africa|hCoV-19/Gambia/NPHL-299/2020|EPI ISL 561308|B.1.1.293|Gambia|2020	Africa|hCoV-19/South Africa/LR00070/2020|EPI ISL 514382|B.1.1|South Africa|2020-07-13	0.0003360983	Africa
Africa|hCoV-19/Gambia/NPHL-3047/2020|EPI ISL 561309|B.1.5.12|Gambia|2020-07-28	Africa|hCoV-19/South Africa/LR00070/2020|EPI ISL 514382|B.1.1|South Africa|2020-07-13	0.0005430621	Africa
Africa|hCoV-19/Gambia/NPHL-3055/2020|EPI ISL 561310|B.1.5.12|Gambia|2020-07-17	Africa|hCoV-19/South Africa/LR00070/2020|EPI ISL 514382|B.1.1|South Africa|2020-07-13	0.0005378963	Africa
Africa|hCoV-19/Gambia/NPHL-3062/2020|EPI ISL 561311|B.1.5.12|Gambia|2020	Africa|hCoV-19/South Africa/LR00070/2020|EPI ISL 514382|B.1.1|South Africa|2020-07-13	0.0005430621	Africa
Africa|hCoV-19/Gambia/NPHL-3079/2020|EPI ISL 561312|B.1.5.12|Gambia|2020-07-27	Africa|hCoV-19/South Africa/LR00070/2020|EPI ISL 514382|B.1.1|South Africa|2020-07-13	0.0005475213	Africa
Africa|hCoV-19/Gambia/NPHL-3206/2020|EPI ISL 561313|B.1.1.293|Gambia|2020	Africa|hCoV-19/South Africa/LR00070/2020|EPI ISL 514382|B.1.1|South Africa|2020-07-13	0.0004033531	Africa
Africa|hCoV-19/Gambia/NPHL-3254/2020|EPI ISL 561315|B.1.5.12|Gambia|2020-07-28	Africa|hCoV-19/South Africa/LR00070/2020|EPI ISL 514382|B.1.1|South Africa|2020-07-13	0.0005422711	Africa
Africa|hCoV-19/Gambia/NPHL-3281/2020|EPI ISL 561316|B.1.1|Gambia|2020-07-28	Africa|hCoV-19/South Africa/LR00070/2020|EPI ISL 514382|B.1.1|South Africa|2020-07-13	0.0004526213	Africa
Africa|hCoV-19/Gambia/NPHL-483B/2020|EPI ISL 561318|B.1.1|Gambia|2020	Africa|hCoV-19/South Africa/LR00070/2020|EPI ISL 514382|B.1.1|South Africa|2020-07-13	0.0004528073	Africa
Africa|hCoV-19/Gambia/NPHL-704/2020|EPI ISL 561320|B.1.1.293|Gambia|2020	Africa|hCoV-19/South Africa/LR00070/2020|EPI ISL 514382|B.1.1|South Africa|2020-07-13	0.0005517153	Africa
Africa|hCoV-19/Gambia/NPHL-737/2020|EPI ISL 561323|B.1.1.293|Gambia|2020	Africa|hCoV-19/South Africa/LR00070/2020|EPI ISL 514382|B.1.1|South Africa|2020-07-13	0.0002757210	Africa
Africa|hCoV-19/Gambia/NPHL-748/2020|EPI ISL 561324|B.1.1|Gambia|2020	Africa|hCoV-19/South Africa/LR00070/2020|EPI ISL 514382|B.1.1|South Africa|2020-07-13	0.0003361175	Africa
Africa|hCoV-19/Gambia/NPHL-758/2020|EPI ISL 561326|B.1.1.293|Gambia|2020	Africa|hCoV-19/South Africa/LR00070/2020|EPI ISL 514382|B.1.1|South Africa|2020-07-13	0.0002755026	Africa
Africa|hCoV-19/Gambia/NPHL-760/2020|EPI ISL 561327|B.1.5|Gambia|2020	Africa|hCoV-19/South Africa/LR00070/2020|EPI ISL 514382|B.1.1|South Africa|2020-07-13	0.0002031560	Africa
Africa|hCoV-19/Gambia/NPHL-790/2020|EPI ISL 561329|B.1.5|Gambia|2020	Africa|hCoV-19/South Africa/LR00070/2020|EPI ISL 514382|B.1.1|South Africa|2020-07-13	0.0001706782	Africa
Africa|hCoV-19/Gambia/NPHL-923/2020|EPI ISL 561330|B.1.5.12|Gambia|2020	Africa|hCoV-19/South Africa/LR00070/2020|EPI ISL 514382|B.1.1|South Africa|2020-07-13	0.0004369955	Africa
Africa|hCoV-19/Gambia/NPHL-930/2020|EPI ISL 561331|B.1.5|Gambia|2020	Africa|hCoV-19/South Africa/LR00070/2020|EPI ISL 514382|B.1.1|South Africa|2020-07-13	0.0002048202	Africa
Africa|hCoV-19/Gambia/NPHL-941/2020|EPI ISL 561332|B.1.5.12|Gambia|2020	Africa|hCoV-19/South Africa/LR00070/2020|EPI ISL 514382|B.1.1|South Africa|2020-07-13	0.0004706089	Africa
Africa|hCoV-19/Gambia/NPHL-956/2020|EPI ISL 561334|B.1.5.12|Gambia|2020	Africa|hCoV-19/South Africa/LR00070/2020|EPI ISL 514382|B.1.1|South Africa|2020-07-13	0.0004779890	Africa
Africa|hCoV-19/Ghana/1651 S3/2020|EPI ISL 422387|A.11|Ghana|2020-03-25	Africa|hCoV-19/South Africa/LR00070/2020|EPI ISL 514382|B.1.1|South Africa|2020-07-13	0.0006294058	Africa
Africa|hCoV-19/Ghana/1659 S14/2020|EPI ISL 422405|B.1.220|Ghana|2020-03-25	Africa|hCoV-19/South Africa/LR00070/2020|EPI ISL 514382|B.1.1|South Africa|2020-07-13	0.0003502219	Africa
Africa|hCoV-19/Ghana/2230 S4/2020|EPI ISL 422390|B.40|Ghana|2020-03-25	Africa|hCoV-19/South Africa/LR00070/2020|EPI ISL 514382|B.1.1|South Africa|2020-07-13	0.0005442389	Africa
Africa|hCoV-19/Ghana/2333 S5/2020|EPI ISL 422394|B.1.3|Ghana|2020-03-27	Africa|hCoV-19/South Africa/LR00070/2020|EPI ISL 514382|B.1.1|South Africa|2020-07-13	0.0004455046	Africa
Africa|hCoV-19/Ghana/2573 S27/2020|EPI ISL 515082|A|Ghana|2020-03-29	Africa|hCoV-19/South Africa/LR00070/2020|EPI ISL 514382|B.1.1|South Africa|2020-07-13	0.0007443797	Africa
Africa|hCoV-19/Ghana/2666 S32/2020|EPI ISL 515083|A|Ghana|2020-03-27	Africa|hCoV-19/South Africa/LR00070/2020|EPI ISL 514382|B.1.1|South Africa|2020-07-13	0.0001713625	Africa
Africa|hCoV-19/Ghana/2709 S25/2020|EPI ISL 515084|B.1|Ghana|2020-03-28	Africa|hCoV-19/South Africa/LR00070/2020|EPI ISL 514382|B.1.1|South Africa|2020-07-13	0.0004710934	Africa
Africa|hCoV-19/Ghana/2828 S6/2020|EPI ISL 422397|A.11|Ghana|2020-03-29	Africa|hCoV-19/South Africa/LR00070/2020|EPI ISL 514382|B.1.1|South Africa|2020-07-13	0.0007497899	Africa
Africa|hCoV-19/Ghana/2852 S30/2020|EPI ISL 515085|B.6|Ghana|2020-03-28	Africa|hCoV-19/South Africa/LR00070/2020|EPI ISL 514382|B.1.1|South Africa|2020-07-13	0.0001710051	Africa
Africa|hCoV-19/Ghana/2914 S8/2020|EPI ISL 422399|B.1.1|Ghana|2020-03-30	Africa|hCoV-19/South Africa/LR00070/2020|EPI ISL 514382|B.1.1|South Africa|2020-07-13	0.0002080469	Africa
Africa|hCoV-19/Ghana/34927 S20/2020|EPI ISL 515086|A.11|Ghana|2020-05-23	Africa|hCoV-19/South Africa/LR00070/2020|EPI ISL 514382|B.1.1|South Africa|2020-07-13	0.0006450444	Africa
Africa|hCoV-19/Ghana/34928 S21/2020|EPI ISL 515087|A.11|Ghana|2020-05-23	Africa|hCoV-19/South Africa/LR00070/2020|EPI ISL 514382|B.1.1|South Africa|2020-07-13	0.0007493661	Africa
Africa|hCoV-19/Ghana/34980 S22/2020|EPI ISL 515088|B.1.1|Ghana|2020-05-23	Africa|hCoV-19/South Africa/LR00070/2020|EPI ISL 514382|B.1.1|South Africa|2020-07-13	0.0002079048	Africa
Africa|hCoV-19/Ghana/34983 S40/2020|EPI ISL 515089|B.1.1|Ghana|2020-05-23	Africa|hCoV-19/South Africa/LR00070/2020|EPI ISL 514382|B.1.1|South Africa|2020-07-13	0.0002730089	Africa
Africa|hCoV-19/Ghana/35012 S17/2020|EPI ISL 515090|B.1.1|Ghana|2020-05-23	Africa|hCoV-19/South Africa/LR00070/2020|EPI ISL 514382|B.1.1|South Africa|2020-07-13	0.0002688715	Africa
Africa|hCoV-19/Ghana/35019 S18/2020|EPI ISL 515091|B.1.1|Ghana|2020-05-23	Africa|hCoV-19/South Africa/LR00070/2020|EPI ISL 514382|B.1.1|South Africa|2020-07-13	0.0001719104	Africa
Africa|hCoV-19/Ghana/35183 S24/2020|EPI ISL 515092|A|Ghana|2020-05-24	Africa|hCoV-19/South Africa/LR00070/2020|EPI ISL 514382|B.1.1|South Africa|2020-07-13	0.0001738709	Africa
Africa|hCoV-19/Ghana/35280 S41/2020|EPI ISL 515093|A|Ghana|2020-05-24	Africa|hCoV-19/South Africa/LR00070/2020|EPI ISL 514382|B.1.1|South Africa|2020-07-13	0.0006546824	Africa
Africa|hCoV-19/Ghana/35394 S49/2020|EPI ISL 515094|B.1.1.307|Ghana|2020-05-24	Africa|hCoV-19/South Africa/LR00070/2020|EPI ISL 514382|B.1.1|South Africa|2020-07-13	0.0002067395	Africa
Africa|hCoV-19/Ghana/35466 S19/2020|EPI ISL 515095|B.1.1|Ghana|2020-05-24	Africa|hCoV-19/South Africa/LR00070/2020|EPI ISL 514382|B.1.1|South Africa|2020-07-13	0.0002388021	Africa
Africa|hCoV-19/Ghana/35563 S37/2020|EPI ISL 515096|A.11|Ghana|2020-05-24	Africa|hCoV-19/South Africa/LR00070/2020|EPI ISL 514382|B.1.1|South Africa|2020-07-13	0.0007733464	Africa
Africa|hCoV-19/Ghana/36523 S23/2020|EPI ISL 515097|A|Ghana|2020-05-27	Africa|hCoV-19/South Africa/LR00070/2020|EPI ISL 514382|B.1.1|South Africa|2020-07-13	0.0003081866	Africa
Africa|hCoV-19/Ghana/81216 S36/2020|EPI ISL 515098|A|Ghana|2020-05-20	Africa|hCoV-19/South Africa/LR00070/2020|EPI ISL 514382|B.1.1|South Africa|2020-07-13	0.0007439089	Africa
Africa|hCoV-19/Ghana/81219 S34/2020|EPI ISL 515099|B.1.1|Ghana|2020-05-20	Africa|hCoV-19/South Africa/LR00070/2020|EPI ISL 514382|B.1.1|South Africa|2020-07-13	0.0001706608	Africa
Africa|hCoV-19/Ghana/82879 S48/2020|EPI ISL 515100|B.1|Ghana|2020-05-20	Africa|hCoV-19/South Africa/LR00070/2020|EPI ISL 514382|B.1.1|South Africa|2020-07-13	0.0004736014	Africa
Africa|hCoV-19/Ghana/83637 S29/2020|EPI ISL 515101|B.1.1|Ghana|2020-05-22	Africa|hCoV-19/South Africa/LR00070/2020|EPI ISL 514382|B.1.1|South Africa|2020-07-13	0.0002025281	Africa
Africa|hCoV-19/Ghana/84049 S31/2020|EPI ISL 515102|B.1|Ghana|2020-05-25	Africa|hCoV-19/South Africa/LR00070/2020|EPI ISL 514382|B.1.1|South Africa|2020-07-13	0.0005054161	Africa
Africa|hCoV-19/Ghana/84162 S45/2020|EPI ISL 515103|A|Ghana|2020-04-25	Africa|hCoV-19/South Africa/LR00070/2020|EPI ISL 514382|B.1.1|South Africa|2020-07-13	0.0006202274	Africa
Africa|hCoV-19/Ghana/84182 S43/2020|EPI ISL 515104|B.1.1|Ghana|2020-05-25	Africa|hCoV-19/South Africa/LR00070/2020|EPI ISL 514382|B.1.1|South Africa|2020-07-13	0.0003412737	Africa
Africa|hCoV-19/Ghana/84210 S44/2020|EPI ISL 515105|A|Ghana|2020-05-24	Africa|hCoV-19/South Africa/LR00070/2020|EPI ISL 514382|B.1.1|South Africa|2020-07-13	0.0006793538	Africa
Africa|hCoV-19/Ghana/84218 S47/2020|EPI ISL 515106|A|Ghana|2020-05-25	Africa|hCoV-19/South Africa/LR00070/2020|EPI ISL 514382|B.1.1|South Africa|2020-07-13	0.0007587644	Africa
Africa|hCoV-19/Ghana/84260 S28/2020|EPI ISL 515107|A|Ghana|2020-05-25	Africa|hCoV-19/South Africa/LR00070/2020|EPI ISL 514382|B.1.1|South Africa|2020-07-13	0.0006446659	Africa
Africa|hCoV-19/Ghana/84279 S42/2020|EPI ISL 515108|B.1|Ghana|2020-05-25	Africa|hCoV-19/South Africa/LR00070/2020|EPI ISL 514382|B.1.1|South Africa|2020-07-13	0.0005087239	Africa
Africa|hCoV-19/Ghana/84301 S35/2020|EPI ISL 515109|A.11|Ghana|2020-05-24	Africa|hCoV-19/South Africa/LR00070/2020|EPI ISL 514382|B.1.1|South Africa|2020-07-13	0.0006317761	Africa
Africa|hCoV-19/Ghana/84430 S51/2020|EPI ISL 515110|B.1.1.307|Ghana|2020-05-25	Africa|hCoV-19/South Africa/LR00070/2020|EPI ISL 514382|B.1.1|South Africa|2020-07-13	0.0002029914	Africa
Africa|hCoV-19/Ghana/84438 S50/2020|EPI ISL 515111|A|Ghana|2020-05-24	Africa|hCoV-19/South Africa/LR00070/2020|EPI ISL 514382|B.1.1|South Africa|2020-07-13	0.0006422692	Africa
Africa|hCoV-19/Ghana/84484 S16/2020|EPI ISL 515112|B.1.1|Ghana|2020-05-25	Africa|hCoV-19/South Africa/LR00070/2020|EPI ISL 514382|B.1.1|South Africa|2020-07-13	0.0002757590	Africa
Africa|hCoV-19/Ghana/KATH23/2020|EPI ISL 515181|A.11|Ghana|2020-03-22	Africa|hCoV-19/South Africa/LR00070/2020|EPI ISL 514382|B.1.1|South Africa|2020-07-13	0.0006052072	Africa
Africa|hCoV-19/Ghana/TTH10/2020|EPI ISL 515182|A|Ghana|2020-03-27	Africa|hCoV-19/South Africa/LR00070/2020|EPI ISL 514382|B.1.1|South Africa|2020-07-13	0.0005715153	Africa
Africa|hCoV-19/Ghana/TTH11/2020|EPI ISL 515183|A|Ghana|2020-03-27	Africa|hCoV-19/South Africa/LR00070/2020|EPI ISL 514382|B.1.1|South Africa|2020-07-13	0.0005734040	Africa
Africa|hCoV-19/Ghana/TTH6/2020|EPI ISL 515248|A|Ghana|2020-03-27	Africa|hCoV-19/South Africa/LR00070/2020|EPI ISL 514382|B.1.1|South Africa|2020-07-13	0.0006001031	Africa
Africa|hCoV-19/Kenya/C1092/2020|EPI ISL 457849|B.1.5|Kenya|2020-04-18	Africa|hCoV-19/South Africa/LR00070/2020|EPI ISL 514382|B.1.1|South Africa|2020-07-13	0.0003148869	Africa
Africa|hCoV-19/Kenya/C1102/2020|EPI ISL 568708|B.1.5|Kenya|2020-04-19	Africa|hCoV-19/South Africa/LR00070/2020|EPI ISL 514382|B.1.1|South Africa|2020-07-13	0.0004112359	Africa
Africa|hCoV-19/Kenya/C1162/2020|EPI ISL 457850|B.1.5|Kenya|2020-04-19	Africa|hCoV-19/South Africa/LR00070/2020|EPI ISL 514382|B.1.1|South Africa|2020-07-13	0.0002769464	Africa
Africa|hCoV-19/Kenya/C1216/2020|EPI ISL 457854|B.1.5|Kenya|2020-04-19	Africa|hCoV-19/South Africa/LR00070/2020|EPI ISL 514382|B.1.1|South Africa|2020-07-13	0.0003025038	Africa
Africa|hCoV-19/Kenya/C1292/2020|EPI ISL 457856|B|Kenya|2020-04-20	Africa|hCoV-19/South Africa/LR00070/2020|EPI ISL 514382|B.1.1|South Africa|2020-07-13	0.0003085309	Africa
Africa|hCoV-19/Kenya/C1357/2020|EPI ISL 457858|B.1.5|Kenya|2020-04-20	Africa|hCoV-19/South Africa/LR00070/2020|EPI ISL 514382|B.1.1|South Africa|2020-07-13	0.0002810021	Africa
Africa|hCoV-19/Kenya/C1422/2020|EPI ISL 457861|B.1|Kenya|2020-04-20	Africa|hCoV-19/South Africa/LR00070/2020|EPI ISL 514382|B.1.1|South Africa|2020-07-13	0.0003175951	Africa
Africa|hCoV-19/Kenya/C1499/2020|EPI ISL 457863|B.1.5|Kenya|2020-04-20	Africa|hCoV-19/South Africa/LR00070/2020|EPI ISL 514382|B.1.1|South Africa|2020-07-13	0.0003085032	Africa
Africa|hCoV-19/Kenya/C1646/2020|EPI ISL 457865|B.1.5|Kenya|2020-04-21	Africa|hCoV-19/South Africa/LR00070/2020|EPI ISL 514382|B.1.1|South Africa|2020-07-13	0.0002842765	Africa
Africa|hCoV-19/Kenya/C1739/2020|EPI ISL 457866|B|Kenya|2020-04-22	Africa|hCoV-19/South Africa/LR00070/2020|EPI ISL 514382|B.1.1|South Africa|2020-07-13	0.0003166755	Africa
Africa|hCoV-19/Kenya/C1751/2020|EPI ISL 457867|B.1.5|Kenya|2020-04-22	Africa|hCoV-19/South Africa/LR00070/2020|EPI ISL 514382|B.1.1|South Africa|2020-07-13	0.0002688686	Africa
Africa|hCoV-19/Kenya/C21582/2020|EPI ISL 568872|B.1|Kenya|2020-06-22	Africa|hCoV-19/South Africa/LR00070/2020|EPI ISL 514382|B.1.1|South Africa|2020-07-13	0.0005378966	Africa
Africa|hCoV-19/Kenya/C22/2020|EPI ISL 457845|B.1.5|Kenya|2020-03-17	Africa|hCoV-19/South Africa/LR00070/2020|EPI ISL 514382|B.1.1|South Africa|2020-07-13	0.0002813379	Africa
Africa|hCoV-19/Kenya/C2439/2020|EPI ISL 457877|B.1.5|Kenya|2020-04-24	Africa|hCoV-19/South Africa/LR00070/2020|EPI ISL 514382|B.1.1|South Africa|2020-07-13	0.0003395185	Africa
Africa|hCoV-19/Kenya/C2449/2020|EPI ISL 457878|B.1.5|Kenya|2020-04-24	Africa|hCoV-19/South Africa/LR00070/2020|EPI ISL 514382|B.1.1|South Africa|2020-07-13	0.0003128163	Africa
Africa|hCoV-19/Kenya/C2469/2020|EPI ISL 457879|B.1.5|Kenya|2020-04-24	Africa|hCoV-19/South Africa/LR00070/2020|EPI ISL 514382|B.1.1|South Africa|2020-07-13	0.0002728571	Africa
Africa|hCoV-19/Kenya/C253/2020|EPI ISL 457868|B.1|Kenya|2020-04-03	Africa|hCoV-19/South Africa/LR00070/2020|EPI ISL 514382|B.1.1|South Africa|2020-07-13	0.0003024967	Africa
Africa|hCoV-19/Kenya/C256/2020|EPI ISL 568697|B.1.5|Kenya|2020-04-04	Africa|hCoV-19/South Africa/LR00070/2020|EPI ISL 514382|B.1.1|South Africa|2020-07-13	0.0003492034	Africa
Africa|hCoV-19/Kenya/C2582/2020|EPI ISL 457883|B.1.5|Kenya|2020-04-25	Africa|hCoV-19/South Africa/LR00070/2020|EPI ISL 514382|B.1.1|South Africa|2020-07-13	0.0003459939	Africa
Africa|hCoV-19/Kenya/C2685/2020|EPI ISL 457884|B.1.5|Kenya|2020-04-25	Africa|hCoV-19/South Africa/LR00070/2020|EPI ISL 514382|B.1.1|South Africa|2020-07-13	0.0003367138	Africa
Africa|hCoV-19/Kenya/C2777/2020|EPI ISL 457887|B.1|Kenya|2020-04-26	Africa|hCoV-19/South Africa/LR00070/2020|EPI ISL 514382|B.1.1|South Africa|2020-07-13	0.0002842666	Africa
Africa|hCoV-19/Kenya/C2826/2020|EPI ISL 457891|B.1.5|Kenya|2020-04-27	Africa|hCoV-19/South Africa/LR00070/2020|EPI ISL 514382|B.1.1|South Africa|2020-07-13	0.0002715791	Africa
Africa|hCoV-19/Kenya/C2847/2020|EPI ISL 457892|B.1.5|Kenya|2020-04-27	Africa|hCoV-19/South Africa/LR00070/2020|EPI ISL 514382|B.1.1|South Africa|2020-07-13	0.0002810415	Africa
Africa|hCoV-19/Kenya/C293/2020|EPI ISL 457871|A|Kenya|2020-04-04	Africa|hCoV-19/South Africa/LR00070/2020|EPI ISL 514382|B.1.1|South Africa|2020-07-13	0.0005925462	Africa
Africa|hCoV-19/Kenya/C310/2020|EPI ISL 457874|B.4|Kenya|2020-04-04	Africa|hCoV-19/South Africa/LR00070/2020|EPI ISL 514382|B.1.1|South Africa|2020-07-13	0.0007540699	Africa
Africa|hCoV-19/Kenya/C3129/2020|EPI ISL 457897|B.1.5|Kenya|2020-04-28	Africa|hCoV-19/South Africa/LR00070/2020|EPI ISL 514382|B.1.1|South Africa|2020-07-13	0.0003040947	Africa
Africa|hCoV-19/Kenya/C314/2020|EPI ISL 457875|A|Kenya|2020-04-04	Africa|hCoV-19/South Africa/LR00070/2020|EPI ISL 514382|B.1.1|South Africa|2020-07-13	0.0006387931	Africa
Africa|hCoV-19/Kenya/C316/2020|EPI ISL 457876|B.4|Kenya|2020-04-04	Africa|hCoV-19/South Africa/LR00070/2020|EPI ISL 514382|B.1.1|South Africa|2020-07-13	0.0007610154	Africa
Africa|hCoV-19/Kenya/C3194/2020|EPI ISL 457901|B.1.5|Kenya|2020-04-28	Africa|hCoV-19/South Africa/LR00070/2020|EPI ISL 514382|B.1.1|South Africa|2020-07-13	0.0003459851	Africa
Africa|hCoV-19/Kenya/C3205/2020|EPI ISL 457902|B.1.5|Kenya|2020-04-28	Africa|hCoV-19/South Africa/LR00070/2020|EPI ISL 514382|B.1.1|South Africa|2020-07-13	0.0002744670	Africa
Africa|hCoV-19/Kenya/C3208/2020|EPI ISL 457903|B.1.5|Kenya|2020-04-28	Africa|hCoV-19/South Africa/LR00070/2020|EPI ISL 514382|B.1.1|South Africa|2020-07-13	0.0002802933	Africa
Africa|hCoV-19/Kenya/C3381/2020|EPI ISL 568714|B.1.5|Kenya|2020-04-30	Africa|hCoV-19/South Africa/LR00070/2020|EPI ISL 514382|B.1.1|South Africa|2020-07-13	0.0003055326	Africa
Africa|hCoV-19/Kenya/C3427/2020|EPI ISL 457906|B.1.5|Kenya|2020-04-29	Africa|hCoV-19/South Africa/LR00070/2020|EPI ISL 514382|B.1.1|South Africa|2020-07-13	0.0003391722	Africa
Africa|hCoV-19/Kenya/C3457/2020|EPI ISL 568715|B.1|Kenya|2020-04-30	Africa|hCoV-19/South Africa/LR00070/2020|EPI ISL 514382|B.1.1|South Africa|2020-07-13	0.0003808816	Africa
Africa|hCoV-19/Kenya/C3739/2020|EPI ISL 568717|B.1.5|Kenya|2020-05-04	Africa|hCoV-19/South Africa/LR00070/2020|EPI ISL 514382|B.1.1|South Africa|2020-07-13	0.0002715791	Africa
Africa|hCoV-19/Kenya/C389/2020|EPI ISL 568698|B.1.5|Kenya|2020-04-07	Africa|hCoV-19/South Africa/LR00070/2020|EPI ISL 514382|B.1.1|South Africa|2020-07-13	0.0002739877	Africa
Africa|hCoV-19/Kenya/C3980/2020|EPI ISL 568719|B.1|Kenya|2020-05-05	Africa|hCoV-19/South Africa/LR00070/2020|EPI ISL 514382|B.1.1|South Africa|2020-07-13	0.0003076390	Africa
Africa|hCoV-19/Kenya/C4083/2020|EPI ISL 568721|B.1.5|Kenya|2020-05-05	Africa|hCoV-19/South Africa/LR00070/2020|EPI ISL 514382|B.1.1|South Africa|2020-07-13	0.0003508158	Africa
Africa|hCoV-19/Kenya/C4195/2020|EPI ISL 568723|B.1.5|Kenya|2020-06-05	Africa|hCoV-19/South Africa/LR00070/2020|EPI ISL 514382|B.1.1|South Africa|2020-07-13	0.0002715886	Africa
Africa|hCoV-19/Kenya/C4199/2020|EPI ISL 568724|B.1.5|Kenya|2020-05-06	Africa|hCoV-19/South Africa/LR00070/2020|EPI ISL 514382|B.1.1|South Africa|2020-07-13	0.0003429131	Africa
Africa|hCoV-19/Kenya/C4214/2020|EPI ISL 568725|B.1|Kenya|2020-06-05	Africa|hCoV-19/South Africa/LR00070/2020|EPI ISL 514382|B.1.1|South Africa|2020-07-13	0.0003024835	Africa
Africa|hCoV-19/Kenya/C4419/2020|EPI ISL 568727|B.1|Kenya|2020-05-07	Africa|hCoV-19/South Africa/LR00070/2020|EPI ISL 514382|B.1.1|South Africa|2020-07-13	0.0003700739	Africa
Africa|hCoV-19/Kenya/C4420/2020|EPI ISL 568728|B.1.5|Kenya|2020-05-07	Africa|hCoV-19/South Africa/LR00070/2020|EPI ISL 514382|B.1.1|South Africa|2020-07-13	0.0003460691	Africa
Africa|hCoV-19/Kenya/C4585/2020|EPI ISL 568730|B.1.5|Kenya|2020-05-08	Africa|hCoV-19/South Africa/LR00070/2020|EPI ISL 514382|B.1.1|South Africa|2020-07-13	0.0003055460	Africa
Africa|hCoV-19/Kenya/C460/2020|EPI ISL 457910|B.1.5|Kenya|2020-04-08	Africa|hCoV-19/South Africa/LR00070/2020|EPI ISL 514382|B.1.1|South Africa|2020-07-13	0.0002785079	Africa
Africa|hCoV-19/Kenya/C4691/2020|EPI ISL 568733|B.1.5|Kenya|2020-05-09	Africa|hCoV-19/South Africa/LR00070/2020|EPI ISL 514382|B.1.1|South Africa|2020-07-13	0.0002753074	Africa
Africa|hCoV-19/Kenya/C4710/2020|EPI ISL 568735|B.1.5|Kenya|2020-05-08	Africa|hCoV-19/South Africa/LR00070/2020|EPI ISL 514382|B.1.1|South Africa|2020-07-13	0.0003697456	Africa
Africa|hCoV-19/Kenya/C4717/2020|EPI ISL 568737|B.1.5|Kenya|2020-05-08	Africa|hCoV-19/South Africa/LR00070/2020|EPI ISL 514382|B.1.1|South Africa|2020-07-13	0.0003193526	Africa
Africa|hCoV-19/Kenya/C4872/2020|EPI ISL 568741|B.1.5|Kenya|2020-05-08	Africa|hCoV-19/South Africa/LR00070/2020|EPI ISL 514382|B.1.1|South Africa|2020-07-13	0.0003084144	Africa
Africa|hCoV-19/Kenya/C4895/2020|EPI ISL 568742|B.1.5|Kenya|2020-05-08	Africa|hCoV-19/South Africa/LR00070/2020|EPI ISL 514382|B.1.1|South Africa|2020-07-13	0.0003772903	Africa
Africa|hCoV-19/Kenya/C5008/2020|EPI ISL 568744|B.1|Kenya|2020-05-08	Africa|hCoV-19/South Africa/LR00070/2020|EPI ISL 514382|B.1.1|South Africa|2020-07-13	0.0003147744	Africa
Africa|hCoV-19/Kenya/C5011/2020|EPI ISL 568745|B.1.5|Kenya|2020-05-08	Africa|hCoV-19/South Africa/LR00070/2020|EPI ISL 514382|B.1.1|South Africa|2020-07-13	0.0003428661	Africa
Africa|hCoV-19/Kenya/C5119/2020|EPI ISL 568750|B.1|Kenya|2020-05-09	Africa|hCoV-19/South Africa/LR00070/2020|EPI ISL 514382|B.1.1|South Africa|2020-07-13	0.0003055670	Africa
Africa|hCoV-19/Kenya/C5177/2020|EPI ISL 568752|B.1.5|Kenya|2020-05-09	Africa|hCoV-19/South Africa/LR00070/2020|EPI ISL 514382|B.1.1|South Africa|2020-07-13	0.0003086442	Africa
Africa|hCoV-19/Kenya/C5178/2020|EPI ISL 568753|B.1.5|Kenya|2020-05-09	Africa|hCoV-19/South Africa/LR00070/2020|EPI ISL 514382|B.1.1|South Africa|2020-07-13	0.0003177182	Africa
Africa|hCoV-19/Kenya/C5246/2020|EPI ISL 568754|B.1.5|Kenya|2020-05-09	Africa|hCoV-19/South Africa/LR00070/2020|EPI ISL 514382|B.1.1|South Africa|2020-07-13	0.0003058823	Africa
Africa|hCoV-19/Kenya/C5288/2020|EPI ISL 568755|B.1.5|Kenya|2020-05-10	Africa|hCoV-19/South Africa/LR00070/2020|EPI ISL 514382|B.1.1|South Africa|2020-07-13	0.0003811300	Africa
Africa|hCoV-19/Kenya/C5289/2020|EPI ISL 568756|B.1.5|Kenya|2020-05-10	Africa|hCoV-19/South Africa/LR00070/2020|EPI ISL 514382|B.1.1|South Africa|2020-07-13	0.0002824101	Africa
Africa|hCoV-19/Kenya/C5328/2020|EPI ISL 568760|B.1.5|Kenya|2020-05-10	Africa|hCoV-19/South Africa/LR00070/2020|EPI ISL 514382|B.1.1|South Africa|2020-07-13	0.0003086998	Africa
Africa|hCoV-19/Kenya/C5335/2020|EPI ISL 568762|B.1.5|Kenya|2020-05-10	Africa|hCoV-19/South Africa/LR00070/2020|EPI ISL 514382|B.1.1|South Africa|2020-07-13	0.0003089651	Africa
Africa|hCoV-19/Kenya/C5384/2020|EPI ISL 568764|B.1.5|Kenya|2020-05-10	Africa|hCoV-19/South Africa/LR00070/2020|EPI ISL 514382|B.1.1|South Africa|2020-07-13	0.0003697332	Africa
Africa|hCoV-19/Kenya/C54/2020|EPI ISL 457847|B.1|Kenya|2020-03-24	Africa|hCoV-19/South Africa/LR00070/2020|EPI ISL 514382|B.1.1|South Africa|2020-07-13	0.0003425104	Africa
Africa|hCoV-19/Kenya/C544/2020|EPI ISL 457911|B.1.5|Kenya|2020-04-10	Africa|hCoV-19/South Africa/LR00070/2020|EPI ISL 514382|B.1.1|South Africa|2020-07-13	0.0002436868	Africa
Africa|hCoV-19/Kenya/C5442/2020|EPI ISL 568767|B.1.5|Kenya|2020-05-10	Africa|hCoV-19/South Africa/LR00070/2020|EPI ISL 514382|B.1.1|South Africa|2020-07-13	0.0003395187	Africa
Africa|hCoV-19/Kenya/C569/2020|EPI ISL 568700|B.1|Kenya|2020-04-12	Africa|hCoV-19/South Africa/LR00070/2020|EPI ISL 514382|B.1.1|South Africa|2020-07-13	0.0003146203	Africa
Africa|hCoV-19/Kenya/C5695/2020|EPI ISL 568770|B.1.5|Kenya|2020-05-11	Africa|hCoV-19/South Africa/LR00070/2020|EPI ISL 514382|B.1.1|South Africa|2020-07-13	0.0003734859	Africa
Africa|hCoV-19/Kenya/C5701/2020|EPI ISL 568772|B.1|Kenya|2020-05-11	Africa|hCoV-19/South Africa/LR00070/2020|EPI ISL 514382|B.1.1|South Africa|2020-07-13	0.0003055535	Africa
Africa|hCoV-19/Kenya/C571/2020|EPI ISL 568702|A|Kenya|2020-04-12	Africa|hCoV-19/South Africa/LR00070/2020|EPI ISL 514382|B.1.1|South Africa|2020-07-13	0.0006051462	Africa
Africa|hCoV-19/Kenya/C5767/2020|EPI ISL 568773|B.1.5|Kenya|2020-05-11	Africa|hCoV-19/South Africa/LR00070/2020|EPI ISL 514382|B.1.1|South Africa|2020-07-13	0.0004195202	Africa
Africa|hCoV-19/Kenya/C5811/2020|EPI ISL 568775|B.1.5|Kenya|2020-05-11	Africa|hCoV-19/South Africa/LR00070/2020|EPI ISL 514382|B.1.1|South Africa|2020-07-13	0.0003055534	Africa
Africa|hCoV-19/Kenya/C5813/2020|EPI ISL 568776|B.1|Kenya|2020-05-11	Africa|hCoV-19/South Africa/LR00070/2020|EPI ISL 514382|B.1.1|South Africa|2020-07-13	0.0003086442	Africa
Africa|hCoV-19/Kenya/C5835/2020|EPI ISL 568777|B.1.5|Kenya|2020-05-12	Africa|hCoV-19/South Africa/LR00070/2020|EPI ISL 514382|B.1.1|South Africa|2020-07-13	0.0003427138	Africa
Africa|hCoV-19/Kenya/C587/2020|EPI ISL 457912|B.1.5|Kenya|2020-04-11	Africa|hCoV-19/South Africa/LR00070/2020|EPI ISL 514382|B.1.1|South Africa|2020-07-13	0.0002784236	Africa
Africa|hCoV-19/Kenya/C589/2020|EPI ISL 457913|B.1.5|Kenya|2020-04-11	Africa|hCoV-19/South Africa/LR00070/2020|EPI ISL 514382|B.1.1|South Africa|2020-07-13	0.0002740062	Africa
Africa|hCoV-19/Kenya/C5902/2020|EPI ISL 568779|B.1.5|Kenya|2020-05-12	Africa|hCoV-19/South Africa/LR00070/2020|EPI ISL 514382|B.1.1|South Africa|2020-07-13	0.0003117116	Africa
Africa|hCoV-19/Kenya/C5911/2020|EPI ISL 568780|B.1.5|Kenya|2020-05-12	Africa|hCoV-19/South Africa/LR00070/2020|EPI ISL 514382|B.1.1|South Africa|2020-07-13	0.0003116435	Africa
Africa|hCoV-19/Kenya/C5914/2020|EPI ISL 568782|B.1.5|Kenya|2020-05-12	Africa|hCoV-19/South Africa/LR00070/2020|EPI ISL 514382|B.1.1|South Africa|2020-07-13	0.0003398418	Africa
Africa|hCoV-19/Kenya/C6186/2020|EPI ISL 568787|B.1.5|Kenya|2020-05-13	Africa|hCoV-19/South Africa/LR00070/2020|EPI ISL 514382|B.1.1|South Africa|2020-07-13	0.0003773081	Africa
Africa|hCoV-19/Kenya/C6255/2020|EPI ISL 568790|B.1.1.33|Kenya|2020-05-13	Africa|hCoV-19/South Africa/LR00070/2020|EPI ISL 514382|B.1.1|South Africa|2020-07-13	0.0003737093	Africa
Africa|hCoV-19/Kenya/C6298/2020|EPI ISL 568792|B.1|Kenya|2020-05-13	Africa|hCoV-19/South Africa/LR00070/2020|EPI ISL 514382|B.1.1|South Africa|2020-07-13	0.0003145621	Africa
Africa|hCoV-19/Kenya/C6369/2020|EPI ISL 568794|B.1|Kenya|2020-05-14	Africa|hCoV-19/South Africa/LR00070/2020|EPI ISL 514382|B.1.1|South Africa|2020-07-13	0.0003839614	Africa
Africa|hCoV-19/Kenya/C6380/2020|EPI ISL 568798|B.1.5|Kenya|2020-05-15	Africa|hCoV-19/South Africa/LR00070/2020|EPI ISL 514382|B.1.1|South Africa|2020-07-13	0.0002798521	Africa
Africa|hCoV-19/Kenya/C6384/2020|EPI ISL 568799|B.1|Kenya|2020-05-14	Africa|hCoV-19/South Africa/LR00070/2020|EPI ISL 514382|B.1.1|South Africa|2020-07-13	0.0003085307	Africa
Africa|hCoV-19/Kenya/C639/2020|EPI ISL 568703|B|Kenya|2020-04-14	Africa|hCoV-19/South Africa/LR00070/2020|EPI ISL 514382|B.1.1|South Africa|2020-07-13	0.0004190890	Africa
Africa|hCoV-19/Kenya/C6518/2020|EPI ISL 568803|B.1.5|Kenya|2020-05-14	Africa|hCoV-19/South Africa/LR00070/2020|EPI ISL 514382|B.1.1|South Africa|2020-07-13	0.0003514644	Africa
Africa|hCoV-19/Kenya/C6524/2020|EPI ISL 568805|A|Kenya|2020-05-14	Africa|hCoV-19/South Africa/LR00070/2020|EPI ISL 514382|B.1.1|South Africa|2020-07-13	0.0006556598	Africa
Africa|hCoV-19/Kenya/C656/2020|EPI ISL 457915|B.1.5|Kenya|2020-04-13	Africa|hCoV-19/South Africa/LR00070/2020|EPI ISL 514382|B.1.1|South Africa|2020-07-13	0.0003361302	Africa
Africa|hCoV-19/Kenya/C6564/2020|EPI ISL 568806|B.1.5|Kenya|2020-05-14	Africa|hCoV-19/South Africa/LR00070/2020|EPI ISL 514382|B.1.1|South Africa|2020-07-13	0.0003881919	Africa
Africa|hCoV-19/Kenya/C6878/2020|EPI ISL 568813|B.1.1|Kenya|2020-05-15	Africa|hCoV-19/South Africa/LR00070/2020|EPI ISL 514382|B.1.1|South Africa|2020-07-13	0.0001781949	Africa
Africa|hCoV-19/Kenya/C6914/2020|EPI ISL 568817|B.1|Kenya|2020-05-15	Africa|hCoV-19/South Africa/LR00070/2020|EPI ISL 514382|B.1.1|South Africa|2020-07-13	0.0004191971	Africa
Africa|hCoV-19/Kenya/C7081/2020|EPI ISL 568824|B.1.5|Kenya|2020-05-16	Africa|hCoV-19/South Africa/LR00070/2020|EPI ISL 514382|B.1.1|South Africa|2020-07-13	0.0003205954	Africa
Africa|hCoV-19/Kenya/C713/2020|EPI ISL 457920|B.1.5|Kenya|2020-04-14	Africa|hCoV-19/South Africa/LR00070/2020|EPI ISL 514382|B.1.1|South Africa|2020-07-13	0.0003024963	Africa
Africa|hCoV-19/Kenya/C7579/2020|EPI ISL 568842|A|Kenya|2020-05-16	Africa|hCoV-19/South Africa/LR00070/2020|EPI ISL 514382|B.1.1|South Africa|2020-07-13	0.0006574157	Africa
Africa|hCoV-19/Kenya/C7605/2020|EPI ISL 568847|A|Kenya|2020-05-16	Africa|hCoV-19/South Africa/LR00070/2020|EPI ISL 514382|B.1.1|South Africa|2020-07-13	0.0006449939	Africa
Africa|hCoV-19/Kenya/C787/2020|EPI ISL 457921|B.1.5|Kenya|2020-04-15	Africa|hCoV-19/South Africa/LR00070/2020|EPI ISL 514382|B.1.1|South Africa|2020-07-13	0.0002688687	Africa
Africa|hCoV-19/Kenya/C7949/2020|EPI ISL 568852|B.1|Kenya|2020-05-18	Africa|hCoV-19/South Africa/LR00070/2020|EPI ISL 514382|B.1.1|South Africa|2020-07-13	0.0003850171	Africa
Africa|hCoV-19/Kenya/C815/2020|EPI ISL 568706|B.1|Kenya|2020-04-16	Africa|hCoV-19/South Africa/LR00070/2020|EPI ISL 514382|B.1.1|South Africa|2020-07-13	0.0003493435	Africa
Africa|hCoV-19/Kenya/C8240/2020|EPI ISL 568855|B.1.5|Kenya|2020-05-19	Africa|hCoV-19/South Africa/LR00070/2020|EPI ISL 514382|B.1.1|South Africa|2020-07-13	0.0003162921	Africa
Africa|hCoV-19/Kenya/C926/2020|EPI ISL 457928|B.1.5|Kenya|2020-04-17	Africa|hCoV-19/South Africa/LR00070/2020|EPI ISL 514382|B.1.1|South Africa|2020-07-13	0.0003042756	Africa
Africa|hCoV-19/Kenya/D5/2020|EPI ISL 457999|B.1|Kenya|2020-05-22	Africa|hCoV-19/South Africa/LR00070/2020|EPI ISL 514382|B.1.1|South Africa|2020-07-13	0.0005508764	Africa
Africa|hCoV-19/Kenya/D6/2020|EPI ISL 458000|B.40|Kenya|2020-03-17	Africa|hCoV-19/South Africa/LR00070/2020|EPI ISL 514382|B.1.1|South Africa|2020-07-13	0.0006751256	Africa
Africa|hCoV-19/Kenya/NIC 059/2020|EPI ISL 457827|B.40|Kenya|2020-03	Africa|hCoV-19/South Africa/LR00070/2020|EPI ISL 514382|B.1.1|South Africa|2020-07-13	0.0006112192	Africa
Africa|hCoV-19/Kenya/NIC 084/2020|EPI ISL 457828|B|Kenya|2020-03	Africa|hCoV-19/South Africa/LR00070/2020|EPI ISL 514382|B.1.1|South Africa|2020-07-13	0.0005715268	Africa
Africa|hCoV-19/Kenya/NIC 087/2020|EPI ISL 457829|B.1.1.20|Kenya|2020-03	Africa|hCoV-19/South Africa/LR00070/2020|EPI ISL 514382|B.1.1|South Africa|2020-07-13	0.0002031678	Africa
Africa|hCoV-19/Kenya/NIC 089/2020|EPI ISL 457830|B.1.1.20|Kenya|2020-03	Africa|hCoV-19/South Africa/LR00070/2020|EPI ISL 514382|B.1.1|South Africa|2020-07-13	0.0002113758	Africa
Africa|hCoV-19/Kenya/NIC 168/2020|EPI ISL 457832|B.1.255|Kenya|2020-03	Africa|hCoV-19/South Africa/LR00070/2020|EPI ISL 514382|B.1.1|South Africa|2020-07-13	0.0003460810	Africa
Africa|hCoV-19/Kenya/NIC 187/2020|EPI ISL 457833|B.1.5|Kenya|2020-03-20	Africa|hCoV-19/South Africa/LR00070/2020|EPI ISL 514382|B.1.1|South Africa|2020-07-13	0.0003361074	Africa
Africa|hCoV-19/Kenya/NIC 196/2020|EPI ISL 457834|B.1.1|Kenya|2020-03-21	Africa|hCoV-19/South Africa/LR00070/2020|EPI ISL 514382|B.1.1|South Africa|2020-07-13	0.0001756170	Africa
Africa|hCoV-19/Kenya/NIC 248/2020|EPI ISL 457836|B.40|Kenya|2020-03-23	Africa|hCoV-19/South Africa/LR00070/2020|EPI ISL 514382|B.1.1|South Africa|2020-07-13	0.0005481782	Africa
Africa|hCoV-19/Kenya/NIC 266/2020|EPI ISL 457838|B.6|Kenya|2020-03-24	Africa|hCoV-19/South Africa/LR00070/2020|EPI ISL 514382|B.1.1|South Africa|2020-07-13	0.0006497462	Africa
Africa|hCoV-19/Kenya/NIC 492/2020|EPI ISL 457840|B.1.5|Kenya|2020-03	Africa|hCoV-19/South Africa/LR00070/2020|EPI ISL 514382|B.1.1|South Africa|2020-07-13	0.0002789935	Africa
Africa|hCoV-19/Kenya/NIC 512/2020|EPI ISL 457841|B.1.5|Kenya|2020-03	Africa|hCoV-19/South Africa/LR00070/2020|EPI ISL 514382|B.1.1|South Africa|2020-07-13	0.0002787894	Africa
Africa|hCoV-19/Kenya/NIC 569/2020|EPI ISL 457843|B.1.1|Kenya|2020-03-29	Africa|hCoV-19/South Africa/LR00070/2020|EPI ISL 514382|B.1.1|South Africa|2020-07-13	0.0002016319	Africa
Africa|hCoV-19/Kenya/NIC 593/2020|EPI ISL 457844|B.1.1.316|Kenya|2020-03-29	Africa|hCoV-19/South Africa/LR00070/2020|EPI ISL 514382|B.1.1|South Africa|2020-07-13	0.0002075165	Africa
Africa|hCoV-19/Kenya/S052/2020|EPI ISL 457932|B.4|Kenya|2020-03-14	Africa|hCoV-19/South Africa/LR00070/2020|EPI ISL 514382|B.1.1|South Africa|2020-07-13	0.0007245546	Africa
Africa|hCoV-19/Kenya/S109/2020|EPI ISL 457933|B.4|Kenya|2020-03-23	Africa|hCoV-19/South Africa/LR00070/2020|EPI ISL 514382|B.1.1|South Africa|2020-07-13	0.0006956625	Africa
Africa|hCoV-19/Kenya/S299/2020|EPI ISL 457934|B.1.1.1|Kenya|2020-03-29	Africa|hCoV-19/South Africa/LR00070/2020|EPI ISL 514382|B.1.1|South Africa|2020-07-13	0.0003424165	Africa
Africa|hCoV-19/Madagascar/IP-01650/2020|EPI ISL 508862|B.1|Madagascar|2020-03-20	Africa|hCoV-19/South Africa/LR00070/2020|EPI ISL 514382|B.1.1|South Africa|2020-07-13	0.0003697330	Africa
Africa|hCoV-19/Madagascar/IP-01861/2020|EPI ISL 508863|B.1|Madagascar|2020-03-22	Africa|hCoV-19/South Africa/LR00070/2020|EPI ISL 514382|B.1.1|South Africa|2020-07-13	0.0003697330	Africa
Africa|hCoV-19/Mali/M002593/2020|EPI ISL 487446|A|Mali|2020-04-06	Africa|hCoV-19/South Africa/LR00070/2020|EPI ISL 514382|B.1.1|South Africa|2020-07-13	0.0006387783	Africa
Africa|hCoV-19/Mali/M002615/2020|EPI ISL 487447|A|Mali|2020-04-06	Africa|hCoV-19/South Africa/LR00070/2020|EPI ISL 514382|B.1.1|South Africa|2020-07-13	0.0006052071	Africa
Africa|hCoV-19/Mali/M002616/2020|EPI ISL 487448|A|Mali|2020-04-06	Africa|hCoV-19/South Africa/LR00070/2020|EPI ISL 514382|B.1.1|South Africa|2020-07-13	0.0005726260	Africa
Africa|hCoV-19/Mali/M002618/2020|EPI ISL 487449|A|Mali|2020-04-06	Africa|hCoV-19/South Africa/LR00070/2020|EPI ISL 514382|B.1.1|South Africa|2020-07-13	0.0006387806	Africa
Africa|hCoV-19/Mali/M002644/2020|EPI ISL 487450|A|Mali|2020-04-08	Africa|hCoV-19/South Africa/LR00070/2020|EPI ISL 514382|B.1.1|South Africa|2020-07-13	0.0006724594	Africa
Africa|hCoV-19/Mali/M002659/2020|EPI ISL 487451|A|Mali|2020-04-09	Africa|hCoV-19/South Africa/LR00070/2020|EPI ISL 514382|B.1.1|South Africa|2020-07-13	0.0006051461	Africa
Africa|hCoV-19/Mali/M002663/2020|EPI ISL 487452|A|Mali|2020-04-09	Africa|hCoV-19/South Africa/LR00070/2020|EPI ISL 514382|B.1.1|South Africa|2020-07-13	0.0007060466	Africa
Africa|hCoV-19/Mali/M002667/2020|EPI ISL 487453|B.1|Mali|2020-04-10	Africa|hCoV-19/South Africa/LR00070/2020|EPI ISL 514382|B.1.1|South Africa|2020-07-13	0.0003697330	Africa
Africa|hCoV-19/Mali/M002672/2020|EPI ISL 487454|B|Mali|2020-04-10	Africa|hCoV-19/South Africa/LR00070/2020|EPI ISL 514382|B.1.1|South Africa|2020-07-13	0.0005380252	Africa
Africa|hCoV-19/Mali/M002673/2020|EPI ISL 487455|B.1|Mali|2020-04-10	Africa|hCoV-19/South Africa/LR00070/2020|EPI ISL 514382|B.1.1|South Africa|2020-07-13	0.0003697257	Africa
Africa|hCoV-19/Mali/M002675/2020|EPI ISL 487456|A|Mali|2020-04-10	Africa|hCoV-19/South Africa/LR00070/2020|EPI ISL 514382|B.1.1|South Africa|2020-07-13	0.0006051461	Africa
Africa|hCoV-19/Mali/M002698/2020|EPI ISL 487457|A|Mali|2020-04-12	Africa|hCoV-19/South Africa/LR00070/2020|EPI ISL 514382|B.1.1|South Africa|2020-07-13	0.0005721750	Africa
Africa|hCoV-19/Mali/M002700/2020|EPI ISL 487458|B.1|Mali|2020-04-12	Africa|hCoV-19/South Africa/LR00070/2020|EPI ISL 514382|B.1.1|South Africa|2020-07-13	0.0005062588	Africa
Africa|hCoV-19/Mali/M002703/2020|EPI ISL 487459|B.1|Mali|2020-04-12	Africa|hCoV-19/South Africa/LR00070/2020|EPI ISL 514382|B.1.1|South Africa|2020-07-13	0.0004369661	Africa
Africa|hCoV-19/Mali/M002704/2020|EPI ISL 487460|A|Mali|2020-04-12	Africa|hCoV-19/South Africa/LR00070/2020|EPI ISL 514382|B.1.1|South Africa|2020-07-13	0.0005378625	Africa
Africa|hCoV-19/Mali/M002707/2020|EPI ISL 487461|A|Mali|2020-04-12	Africa|hCoV-19/South Africa/LR00070/2020|EPI ISL 514382|B.1.1|South Africa|2020-07-13	0.0007060774	Africa
Africa|hCoV-19/Mali/M002758/2020|EPI ISL 487462|B.1|Mali|2020-04-13	Africa|hCoV-19/South Africa/LR00070/2020|EPI ISL 514382|B.1.1|South Africa|2020-07-13	0.0004706405	Africa
Africa|hCoV-19/Mali/M002823/2020|EPI ISL 487463|A|Mali|2020-04-14	Africa|hCoV-19/South Africa/LR00070/2020|EPI ISL 514382|B.1.1|South Africa|2020-07-13	0.0006387632	Africa
Africa|hCoV-19/Mali/M002824/2020|EPI ISL 487464|B.1.3|Mali|2020-04-14	Africa|hCoV-19/South Africa/LR00070/2020|EPI ISL 514382|B.1.1|South Africa|2020-07-13	0.0004706183	Africa
Africa|hCoV-19/Mali/M002826/2020|EPI ISL 487465|A|Mali|2020-04-14	Africa|hCoV-19/South Africa/LR00070/2020|EPI ISL 514382|B.1.1|South Africa|2020-07-13	0.0005715153	Africa
Africa|hCoV-19/Mali/M002830/2020|EPI ISL 487466|B.1.275|Mali|2020-04-14	Africa|hCoV-19/South Africa/LR00070/2020|EPI ISL 514382|B.1.1|South Africa|2020-07-13	0.0004370129	Africa
Africa|hCoV-19/Morocco/15N/2020|EPI ISL 458150|B.1.1|Morocco|2020-05-15	Africa|hCoV-19/South Africa/LR00070/2020|EPI ISL 514382|B.1.1|South Africa|2020-07-13	0.0004711773	Africa
Africa|hCoV-19/Morocco/6887/2020|EPI ISL 459965|B.1.1|Morocco|2020-03-03	Africa|hCoV-19/South Africa/LR00070/2020|EPI ISL 514382|B.1.1|South Africa|2020-07-13	0.0001680175	Africa
Africa|hCoV-19/Morocco/6888/2020|EPI ISL 459966|B.1.1|Morocco|2020-03-15	Africa|hCoV-19/South Africa/LR00070/2020|EPI ISL 514382|B.1.1|South Africa|2020-07-13	0.0002688507	Africa
Africa|hCoV-19/Morocco/6889/2020|EPI ISL 459967|B.1.5|Morocco|2020-03-15	Africa|hCoV-19/South Africa/LR00070/2020|EPI ISL 514382|B.1.1|South Africa|2020-07-13	0.0002713488	Africa
Africa|hCoV-19/Morocco/6890/2020|EPI ISL 459968|B.1.5|Morocco|2020-03-17	Africa|hCoV-19/South Africa/LR00070/2020|EPI ISL 514382|B.1.1|South Africa|2020-07-13	0.0003382248	Africa
Africa|hCoV-19/Morocco/6891/2020|EPI ISL 459969|B.1.255|Morocco|2020-03-20	Africa|hCoV-19/South Africa/LR00070/2020|EPI ISL 514382|B.1.1|South Africa|2020-07-13	0.0003397100	Africa
Africa|hCoV-19/Morocco/6892/2020|EPI ISL 459970|B.1.5|Morocco|2020-03-17	Africa|hCoV-19/South Africa/LR00070/2020|EPI ISL 514382|B.1.1|South Africa|2020-07-13	0.0003399028	Africa
Africa|hCoV-19/Morocco/6893/2020|EPI ISL 459971|B.1.153|Morocco|2020-03-18	Africa|hCoV-19/South Africa/LR00070/2020|EPI ISL 514382|B.1.1|South Africa|2020-07-13	0.0005112651	Africa
Africa|hCoV-19/Morocco/6894/2020|EPI ISL 459972|B.1|Morocco|2020-03-20	Africa|hCoV-19/South Africa/LR00070/2020|EPI ISL 514382|B.1.1|South Africa|2020-07-13	0.0004706183	Africa
Africa|hCoV-19/Morocco/6895/2020|EPI ISL 459973|B.1.1|Morocco|2020-03-20	Africa|hCoV-19/South Africa/LR00070/2020|EPI ISL 514382|B.1.1|South Africa|2020-07-13	0.0002016251	Africa
Africa|hCoV-19/Morocco/6897/2020|EPI ISL 459975|B.1.5|Morocco|2020-03-21	Africa|hCoV-19/South Africa/LR00070/2020|EPI ISL 514382|B.1.1|South Africa|2020-07-13	0.0003361187	Africa
Africa|hCoV-19/Morocco/6898/2020|EPI ISL 459976|B.1|Morocco|2020-03-16	Africa|hCoV-19/South Africa/LR00070/2020|EPI ISL 514382|B.1.1|South Africa|2020-07-13	0.0004033884	Africa
Africa|hCoV-19/Morocco/6899/2020|EPI ISL 459977|B.1.1|Morocco|2020-04-21	Africa|hCoV-19/South Africa/LR00070/2020|EPI ISL 514382|B.1.1|South Africa|2020-07-13	0.0002016339	Africa
Africa|hCoV-19/Morocco/6900/2020|EPI ISL 459978|B.1.1.247|Morocco|2020-04-20	Africa|hCoV-19/South Africa/LR00070/2020|EPI ISL 514382|B.1.1|South Africa|2020-07-13	0.0003024823	Africa
Africa|hCoV-19/Morocco/6901/2020|EPI ISL 459979|B.1|Morocco|2020-04-19	Africa|hCoV-19/South Africa/LR00070/2020|EPI ISL 514382|B.1.1|South Africa|2020-07-13	0.0004033533	Africa
Africa|hCoV-19/Morocco/6902/2020|EPI ISL 459980|B.1.1|Morocco|2020-04-19	Africa|hCoV-19/South Africa/LR00070/2020|EPI ISL 514382|B.1.1|South Africa|2020-07-13	0.0003360983	Africa
Africa|hCoV-19/Morocco/6903/2020|EPI ISL 459981|B.1|Morocco|2020-04-19	Africa|hCoV-19/South Africa/LR00070/2020|EPI ISL 514382|B.1.1|South Africa|2020-07-13	0.0005378946	Africa
Africa|hCoV-19/Morocco/6904/2020|EPI ISL 459982|B.1|Morocco|2020-04-18	Africa|hCoV-19/South Africa/LR00070/2020|EPI ISL 514382|B.1.1|South Africa|2020-07-13	0.0005042679	Africa
Africa|hCoV-19/Morocco/6905/2020|EPI ISL 459983|B.1.1|Morocco|2020-04-21	Africa|hCoV-19/South Africa/LR00070/2020|EPI ISL 514382|B.1.1|South Africa|2020-07-13	0.0002688677	Africa
Africa|hCoV-19/Morocco/6906/2020|EPI ISL 459984|B.1.1|Morocco|2020-04-06	Africa|hCoV-19/South Africa/LR00070/2020|EPI ISL 514382|B.1.1|South Africa|2020-07-13	0.0001680175	Africa
Africa|hCoV-19/Morocco/AZ183/2020|EPI ISL 476026|B.1.1|Morocco|2020-05-11	Africa|hCoV-19/South Africa/LR00070/2020|EPI ISL 514382|B.1.1|South Africa|2020-07-13	0.0003697317	Africa
Africa|hCoV-19/Morocco/CA24/2020|EPI ISL 476025|B.1.1|Morocco|2020-05-02	Africa|hCoV-19/South Africa/LR00070/2020|EPI ISL 514382|B.1.1|South Africa|2020-07-13	0.0005042711	Africa
Africa|hCoV-19/Morocco/HMIMV-Rabat102-03/2020|EPI ISL 471456|B.1|Morocco|2020-03-31	Africa|hCoV-19/South Africa/LR00070/2020|EPI ISL 514382|B.1.1|South Africa|2020-07-13	0.0005042660	Africa
Africa|hCoV-19/Morocco/HMIMV-Rabat1025-04/2020|EPI ISL 471457|B.1|Morocco|2020-04-13	Africa|hCoV-19/South Africa/LR00070/2020|EPI ISL 514382|B.1.1|South Africa|2020-07-13	0.0004370042	Africa
Africa|hCoV-19/Morocco/HMIMV-Rabat1429-04/2020|EPI ISL 471458|B.1|Morocco|2020-04-19	Africa|hCoV-19/South Africa/LR00070/2020|EPI ISL 514382|B.1.1|South Africa|2020-07-13	0.0005379201	Africa
Africa|hCoV-19/Morocco/HMIMV-Rabat1435-04/2020|EPI ISL 471459|B.1|Morocco|2020-04-19	Africa|hCoV-19/South Africa/LR00070/2020|EPI ISL 514382|B.1.1|South Africa|2020-07-13	0.0004033628	Africa
Africa|hCoV-19/Morocco/HMIMV-Rabat1462-04/2020|EPI ISL 471460|B.1|Morocco|2020-04-19	Africa|hCoV-19/South Africa/LR00070/2020|EPI ISL 514382|B.1.1|South Africa|2020-07-13	0.0005042679	Africa
Africa|hCoV-19/Morocco/OUA677-19/2020|EPI ISL 451400|B.1.5|Morocco|2020-04-23	Africa|hCoV-19/South Africa/LR00070/2020|EPI ISL 514382|B.1.1|South Africa|2020-07-13	0.0004033804	Africa
Africa|hCoV-19/Morocco/RA85/2020|EPI ISL 467299|B.1|Morocco|2020-05-21	Africa|hCoV-19/South Africa/LR00070/2020|EPI ISL 514382|B.1.1|South Africa|2020-07-13	0.0008744937	Africa
Africa|hCoV-19/Morocco/RMPS-01/2020|EPI ISL 469017|B.1|Morocco|2020-04-13	Africa|hCoV-19/South Africa/LR00070/2020|EPI ISL 514382|B.1.1|South Africa|2020-07-13	0.0003697330	Africa
Africa|hCoV-19/Morocco/RMPS-02/2020|EPI ISL 469049|B.1|Morocco|2020-03-30	Africa|hCoV-19/South Africa/LR00070/2020|EPI ISL 514382|B.1.1|South Africa|2020-07-13	0.0003697491	Africa
Africa|hCoV-19/Morocco/RMPS-03/2020|EPI ISL 469051|B.1|Morocco|2020-04-03	Africa|hCoV-19/South Africa/LR00070/2020|EPI ISL 514382|B.1.1|South Africa|2020-07-13	0.0004706183	Africa
Africa|hCoV-19/Morocco/RMPS-04/2020|EPI ISL 469052|B.1|Morocco|2020-03-30	Africa|hCoV-19/South Africa/LR00070/2020|EPI ISL 514382|B.1.1|South Africa|2020-07-13	0.0003697330	Africa
Africa|hCoV-19/Morocco/RMPS-05/2020|EPI ISL 469053|B.1|Morocco|2020-03-30	Africa|hCoV-19/South Africa/LR00070/2020|EPI ISL 514382|B.1.1|South Africa|2020-07-13	0.0003361141	Africa
Africa|hCoV-19/Morocco/RMPS-06/2020|EPI ISL 469054|B.1|Morocco|2020-04-01	Africa|hCoV-19/South Africa/LR00070/2020|EPI ISL 514382|B.1.1|South Africa|2020-07-13	0.0003697330	Africa
Africa|hCoV-19/Morocco/RMPS-12/2020|EPI ISL 482737|B.1.1|Morocco|2020-05-08	Africa|hCoV-19/South Africa/LR00070/2020|EPI ISL 514382|B.1.1|South Africa|2020-07-13	0.0003762779	Africa
Africa|hCoV-19/Morocco/RMPS-13/2020|EPI ISL 482738|B.1|Morocco|2020-04-10	Africa|hCoV-19/South Africa/LR00070/2020|EPI ISL 514382|B.1.1|South Africa|2020-07-13	0.0003762575	Africa
Africa|hCoV-19/Morocco/RMPS-14/2020|EPI ISL 482739|B.1|Morocco|2020-04-22	Africa|hCoV-19/South Africa/LR00070/2020|EPI ISL 514382|B.1.1|South Africa|2020-07-13	0.0003837380	Africa
Africa|hCoV-19/Morocco/refstage1/2020|EPI ISL 476559|B.1.5|Morocco|2020-02-27	Africa|hCoV-19/South Africa/LR00070/2020|EPI ISL 514382|B.1.1|South Africa|2020-07-13	0.0002688688	Africa
Africa|hCoV-19/Nigeria/AB03-CV135/2020|EPI ISL 527872|B.1.5|Nigeria|2020-05-12	Africa|hCoV-19/South Africa/LR00070/2020|EPI ISL 514382|B.1.1|South Africa|2020-07-13	0.0004076962	Africa
Africa|hCoV-19/Nigeria/ED01-CV155/2020|EPI ISL 527873|B.40|Nigeria|2020-02-21	Africa|hCoV-19/South Africa/LR00070/2020|EPI ISL 514382|B.1.1|South Africa|2020-07-13	0.0006724539	Africa
Africa|hCoV-19/Nigeria/ED02-CV156/2020|EPI ISL 527874|B.40|Nigeria|2020-03-23	Africa|hCoV-19/South Africa/LR00070/2020|EPI ISL 514382|B.1.1|South Africa|2020-07-13	0.0005715268	Africa
Africa|hCoV-19/Nigeria/ED03-CV157/2020|EPI ISL 527875|B.40|Nigeria|2020-03-26	Africa|hCoV-19/South Africa/LR00070/2020|EPI ISL 514382|B.1.1|South Africa|2020-07-13	0.0006938719	Africa
Africa|hCoV-19/Nigeria/ED04-CV158/2020|EPI ISL 527876|A|Nigeria|2020-03-25	Africa|hCoV-19/South Africa/LR00070/2020|EPI ISL 514382|B.1.1|South Africa|2020-07-13	0.0006051583	Africa
Africa|hCoV-19/Nigeria/ED06-CV159/2020|EPI ISL 527877|A|Nigeria|2020-03-25	Africa|hCoV-19/South Africa/LR00070/2020|EPI ISL 514382|B.1.1|South Africa|2020-07-13	0.0006250980	Africa
Africa|hCoV-19/Nigeria/ED07-CV160/2020|EPI ISL 527878|B.40|Nigeria|2020-03-31	Africa|hCoV-19/South Africa/LR00070/2020|EPI ISL 514382|B.1.1|South Africa|2020-07-13	0.0007061668	Africa
Africa|hCoV-19/Nigeria/ED1010-CV215/2020|EPI ISL 527879|B.1.1.229|Nigeria|2020-05-04	Africa|hCoV-19/South Africa/LR00070/2020|EPI ISL 514382|B.1.1|South Africa|2020-07-13	0.0002352396	Africa
Africa|hCoV-19/Nigeria/ED18-CV161/2020|EPI ISL 527880|B.1.5|Nigeria|2020-03-25	Africa|hCoV-19/South Africa/LR00070/2020|EPI ISL 514382|B.1.1|South Africa|2020-07-13	0.0003031690	Africa
Africa|hCoV-19/Nigeria/ED20-CV162/2020|EPI ISL 527881|B.1|Nigeria|2020-03-30	Africa|hCoV-19/South Africa/LR00070/2020|EPI ISL 514382|B.1.1|South Africa|2020-07-13	0.0003697331	Africa
Africa|hCoV-19/Nigeria/ED25-CV163/2020|EPI ISL 527882|B.1.5|Nigeria|2020-05-09	Africa|hCoV-19/South Africa/LR00070/2020|EPI ISL 514382|B.1.1|South Africa|2020-07-13	0.0003024835	Africa
Africa|hCoV-19/Nigeria/ED32-CV164/2020|EPI ISL 527883|B.1.5|Nigeria|2020-05-18	Africa|hCoV-19/South Africa/LR00070/2020|EPI ISL 514382|B.1.1|South Africa|2020-07-13	0.0003051464	Africa
Africa|hCoV-19/Nigeria/ED46-CV165/2020|EPI ISL 527884|B.1.1.229|Nigeria|2020-04-24	Africa|hCoV-19/South Africa/LR00070/2020|EPI ISL 514382|B.1.1|South Africa|2020-07-13	0.0003024774	Africa
Africa|hCoV-19/Nigeria/ED48-CV193/2020|EPI ISL 527885|B.1.5|Nigeria|2020-04-26	Africa|hCoV-19/South Africa/LR00070/2020|EPI ISL 514382|B.1.1|South Africa|2020-07-13	0.0002753919	Africa
Africa|hCoV-19/Nigeria/EK025-CV58/2020|EPI ISL 487098|B.1.1.71|Nigeria|2020-04-19	Africa|hCoV-19/South Africa/LR00070/2020|EPI ISL 514382|B.1.1|South Africa|2020-07-13	0.0003097707	Africa
Africa|hCoV-19/Nigeria/EK084-CV50/2020|EPI ISL 487105|B.1.1.71|Nigeria|2020-04-23	Africa|hCoV-19/South Africa/LR00070/2020|EPI ISL 514382|B.1.1|South Africa|2020-07-13	0.0003024754	Africa
Africa|hCoV-19/Nigeria/EK220-CV54/2020|EPI ISL 487102|B.1.1|Nigeria|2020-05-14	Africa|hCoV-19/South Africa/LR00070/2020|EPI ISL 514382|B.1.1|South Africa|2020-07-13	0.0002691826	Africa
Africa|hCoV-19/Nigeria/EK254-CV60/2020|EPI ISL 487096|B.1.1|Nigeria|2020-05-19	Africa|hCoV-19/South Africa/LR00070/2020|EPI ISL 514382|B.1.1|South Africa|2020-07-13	0.0002762550	Africa
Africa|hCoV-19/Nigeria/EK291-CV115/2020|EPI ISL 527887|B.1.1|Nigeria|2020-06-02	Africa|hCoV-19/South Africa/LR00070/2020|EPI ISL 514382|B.1.1|South Africa|2020-07-13	0.0003024955	Africa
Africa|hCoV-19/Nigeria/KW017-CV24/2020|EPI ISL 455362|B.1.255|Nigeria|2020-04-10	Africa|hCoV-19/South Africa/LR00070/2020|EPI ISL 514382|B.1.1|South Africa|2020-07-13	0.0004033708	Africa
Africa|hCoV-19/Nigeria/KW298-CV48/2020|EPI ISL 487107|A|Nigeria|2020-05-08	Africa|hCoV-19/South Africa/LR00070/2020|EPI ISL 514382|B.1.1|South Africa|2020-07-13	0.0006724276	Africa
Africa|hCoV-19/Nigeria/KW326-CV52/2020|EPI ISL 487103|B.1.1|Nigeria|2020-05-09	Africa|hCoV-19/South Africa/LR00070/2020|EPI ISL 514382|B.1.1|South Africa|2020-07-13	0.0002365374	Africa
Africa|hCoV-19/Nigeria/Lagos01/2020|EPI ISL 413550|B.1.1|Nigeria|2020-02-27	Africa|hCoV-19/South Africa/LR00070/2020|EPI ISL 514382|B.1.1|South Africa|2020-07-13	0.0002041679	Africa
Africa|hCoV-19/Nigeria/NG57752/2020|EPI ISL 462992|B.1.1|Nigeria|2020-03	Africa|hCoV-19/South Africa/LR00070/2020|EPI ISL 514382|B.1.1|South Africa|2020-07-13	0.0002355244	Africa
Africa|hCoV-19/Nigeria/OG007-CV22/2020|EPI ISL 455412|B.40|Nigeria|2020-03-29	Africa|hCoV-19/South Africa/LR00070/2020|EPI ISL 514382|B.1.1|South Africa|2020-07-13	0.0006051846	Africa
Africa|hCoV-19/Nigeria/ON191-CV49/2020|EPI ISL 487106|B.1.246|Nigeria|2020-06-30	Africa|hCoV-19/South Africa/LR00070/2020|EPI ISL 514382|B.1.1|South Africa|2020-07-13	0.0004728911	Africa
Africa|hCoV-19/Nigeria/ON505-CV43/2020|EPI ISL 487112|B.1.246|Nigeria|2020-05-24	Africa|hCoV-19/South Africa/LR00070/2020|EPI ISL 514382|B.1.1|South Africa|2020-07-13	0.0005378713	Africa
Africa|hCoV-19/Nigeria/ON507-CV44/2020|EPI ISL 487111|B.1.1.10|Nigeria|2020-05-24	Africa|hCoV-19/South Africa/LR00070/2020|EPI ISL 514382|B.1.1|South Africa|2020-07-13	0.0003701809	Africa
Africa|hCoV-19/Nigeria/ON595-CV121/2020|EPI ISL 527888|B.1.1.90|Nigeria|2020-06-03	Africa|hCoV-19/South Africa/LR00070/2020|EPI ISL 514382|B.1.1|South Africa|2020-07-13	0.0003361062	Africa
Africa|hCoV-19/Nigeria/ON705-CV153/2020|EPI ISL 527889|B.1.1.1|Nigeria|2020-06-09	Africa|hCoV-19/South Africa/LR00070/2020|EPI ISL 514382|B.1.1|South Africa|2020-07-13	0.0004369558	Africa
Africa|hCoV-19/Nigeria/ON752-CV144/2020|EPI ISL 527890|B.1|Nigeria|2020-06-11	Africa|hCoV-19/South Africa/LR00070/2020|EPI ISL 514382|B.1.1|South Africa|2020-07-13	0.0005046002	Africa
Africa|hCoV-19/Nigeria/ON920-CV152/2020|EPI ISL 527891|B.1.1.220|Nigeria|2020-06-16	Africa|hCoV-19/South Africa/LR00070/2020|EPI ISL 514382|B.1.1|South Africa|2020-07-13	0.0003364907	Africa
Africa|hCoV-19/Nigeria/ON969-CV145/2020|EPI ISL 527892|B.1.1|Nigeria|2020-06-17	Africa|hCoV-19/South Africa/LR00070/2020|EPI ISL 514382|B.1.1|South Africa|2020-07-13	0.0003361276	Africa
Africa|hCoV-19/Nigeria/OS016-CV3/2020|EPI ISL 455413|B.40|Nigeria|2020-03-27	Africa|hCoV-19/South Africa/LR00070/2020|EPI ISL 514382|B.1.1|South Africa|2020-07-13	0.0005732221	Africa
Africa|hCoV-19/Nigeria/OS030-CV5/2020|EPI ISL 455415|A|Nigeria|2020-03-29	Africa|hCoV-19/South Africa/LR00070/2020|EPI ISL 514382|B.1.1|South Africa|2020-07-13	0.0007665327	Africa
Africa|hCoV-19/Nigeria/OS055-CV8/2020|EPI ISL 455418|A|Nigeria|2020-03-29	Africa|hCoV-19/South Africa/LR00070/2020|EPI ISL 514382|B.1.1|South Africa|2020-07-13	0.0007594937	Africa
Africa|hCoV-19/Nigeria/OS060-CV9/2020|EPI ISL 455419|B.1|Nigeria|2020-03-29	Africa|hCoV-19/South Africa/LR00070/2020|EPI ISL 514382|B.1.1|South Africa|2020-07-13	0.0005085532	Africa
Africa|hCoV-19/Nigeria/OS070-CV11/2020|EPI ISL 455422|A|Nigeria|2020-03-29	Africa|hCoV-19/South Africa/LR00070/2020|EPI ISL 514382|B.1.1|South Africa|2020-07-13	0.0007397324	Africa
Africa|hCoV-19/Nigeria/OS085-CV14/2020|EPI ISL 455424|A|Nigeria|2020-03-29	Africa|hCoV-19/South Africa/LR00070/2020|EPI ISL 514382|B.1.1|South Africa|2020-07-13	0.0006388061	Africa
Africa|hCoV-19/Nigeria/OS125-CV20/2020|EPI ISL 455427|A|Nigeria|2020-03-29	Africa|hCoV-19/South Africa/LR00070/2020|EPI ISL 514382|B.1.1|South Africa|2020-07-13	0.0007694794	Africa
Africa|hCoV-19/Nigeria/OS294-CV42/2020|EPI ISL 487113|B.1.5|Nigeria|2020-04-23	Africa|hCoV-19/South Africa/LR00070/2020|EPI ISL 514382|B.1.1|South Africa|2020-07-13	0.0003697409	Africa
Africa|hCoV-19/Nigeria/OS524-CV45/2020|EPI ISL 487110|B.1.22|Nigeria|2020-05-11	Africa|hCoV-19/South Africa/LR00070/2020|EPI ISL 514382|B.1.1|South Africa|2020-07-13	0.0004706183	Africa
Africa|hCoV-19/Nigeria/OS589-CV46/2020|EPI ISL 487109|B.1.22|Nigeria|2020-05-29	Africa|hCoV-19/South Africa/LR00070/2020|EPI ISL 514382|B.1.1|South Africa|2020-07-13	0.0005044186	Africa
Africa|hCoV-19/Nigeria/OY008-CV29/2020|EPI ISL 455429|B.1|Nigeria|2020-03-27	Africa|hCoV-19/South Africa/LR00070/2020|EPI ISL 514382|B.1.1|South Africa|2020-07-13	0.0003697330	Africa
Africa|hCoV-19/Nigeria/OY045A-CV35/2020|EPI ISL 455431|B.40|Nigeria|2020-04-02	Africa|hCoV-19/South Africa/LR00070/2020|EPI ISL 514382|B.1.1|South Africa|2020-07-13	0.0005716613	Africa
Africa|hCoV-19/Nigeria/OY094-CV57/2020|EPI ISL 487099|B.1.1.102|Nigeria|2020-04-24	Africa|hCoV-19/South Africa/LR00070/2020|EPI ISL 514382|B.1.1|South Africa|2020-07-13	0.0002352545	Africa
Africa|hCoV-19/Nigeria/OY175-CV51/2020|EPI ISL 487104|B.1|Nigeria|2020-05-03	Africa|hCoV-19/South Africa/LR00070/2020|EPI ISL 514382|B.1.1|South Africa|2020-07-13	0.0004776401	Africa
Africa|hCoV-19/Nigeria/OY233-CV66/2020|EPI ISL 487091|B.1.246|Nigeria|2020-05-13	Africa|hCoV-19/South Africa/LR00070/2020|EPI ISL 514382|B.1.1|South Africa|2020-07-13	0.0006388038	Africa
Africa|hCoV-19/Nigeria/OY260-CV55/2020|EPI ISL 487101|B.1.265|Nigeria|2020-05-16	Africa|hCoV-19/South Africa/LR00070/2020|EPI ISL 514382|B.1.1|South Africa|2020-07-13	0.0005378713	Africa
Africa|hCoV-19/Nigeria/OY592-CV167/2020|EPI ISL 527898|B.1.265|Nigeria|2020-06-10	Africa|hCoV-19/South Africa/LR00070/2020|EPI ISL 514382|B.1.1|South Africa|2020-07-13	0.0006388404	Africa
Africa|hCoV-19/Nigeria/OY595-CV168/2020|EPI ISL 527899|B.1.265|Nigeria|2020-06-09	Africa|hCoV-19/South Africa/LR00070/2020|EPI ISL 514382|B.1.1|South Africa|2020-07-13	0.0006603949	Africa
Africa|hCoV-19/Nigeria/OY598-CV169/2020|EPI ISL 527900|B.1.1|Nigeria|2020-06-09	Africa|hCoV-19/South Africa/LR00070/2020|EPI ISL 514382|B.1.1|South Africa|2020-07-13	0.0004473111	Africa
Africa|hCoV-19/Nigeria/OY605-CV170/2020|EPI ISL 527901|B.1.1|Nigeria|2020-06-12	Africa|hCoV-19/South Africa/LR00070/2020|EPI ISL 514382|B.1.1|South Africa|2020-07-13	0.0004705772	Africa
Africa|hCoV-19/Nigeria/OY608-CV172/2020|EPI ISL 527903|B.1.1|Nigeria|2020-06-11	Africa|hCoV-19/South Africa/LR00070/2020|EPI ISL 514382|B.1.1|South Africa|2020-07-13	0.0003393252	Africa
Africa|hCoV-19/Nigeria/OY612-CV173/2020|EPI ISL 527904|B.1.1|Nigeria|2020-06-13	Africa|hCoV-19/South Africa/LR00070/2020|EPI ISL 514382|B.1.1|South Africa|2020-07-13	0.0003363934	Africa
Africa|hCoV-19/Nigeria/OY616-CV174/2020|EPI ISL 527905|B.1.1|Nigeria|2020-06-12	Africa|hCoV-19/South Africa/LR00070/2020|EPI ISL 514382|B.1.1|South Africa|2020-07-13	0.0004712742	Africa
Africa|hCoV-19/Nigeria/OY625-CV182/2020|EPI ISL 527909|B.1.1|Nigeria|2020-06-13	Africa|hCoV-19/South Africa/LR00070/2020|EPI ISL 514382|B.1.1|South Africa|2020-07-13	0.0003401110	Africa
Africa|hCoV-19/Nigeria/OY626-CV183/2020|EPI ISL 527910|B.1.1|Nigeria|2020-06-13	Africa|hCoV-19/South Africa/LR00070/2020|EPI ISL 514382|B.1.1|South Africa|2020-07-13	0.0003388319	Africa
Africa|hCoV-19/Nigeria/OY627-CV184/2020|EPI ISL 527911|B.1.1|Nigeria|2020-06-13	Africa|hCoV-19/South Africa/LR00070/2020|EPI ISL 514382|B.1.1|South Africa|2020-07-13	0.0002017044	Africa
Africa|hCoV-19/Nigeria/OY628-CV185/2020|EPI ISL 527912|B.1.1|Nigeria|2020-06-13	Africa|hCoV-19/South Africa/LR00070/2020|EPI ISL 514382|B.1.1|South Africa|2020-07-13	0.0004369836	Africa
Africa|hCoV-19/Nigeria/OY633-CV189/2020|EPI ISL 527914|B.1.1.71|Nigeria|2020-06-16	Africa|hCoV-19/South Africa/LR00070/2020|EPI ISL 514382|B.1.1|South Africa|2020-07-13	0.0004033438	Africa
Africa|hCoV-19/Nigeria/OY636-CV192/2020|EPI ISL 527915|B.1.1|Nigeria|2020-06-17	Africa|hCoV-19/South Africa/LR00070/2020|EPI ISL 514382|B.1.1|South Africa|2020-07-13	0.0003024631	Africa
Africa|hCoV-19/Senegal/003/2020|EPI ISL 418206|B.1.356|Senegal|2020-02-28	Africa|hCoV-19/South Africa/LR00070/2020|EPI ISL 514382|B.1.1|South Africa|2020-07-13	0.0004043589	Africa
Africa|hCoV-19/Senegal/016/2020|EPI ISL 418207|B.1.356|Senegal|2020-03-02	Africa|hCoV-19/South Africa/LR00070/2020|EPI ISL 514382|B.1.1|South Africa|2020-07-13	0.0004033533	Africa
Africa|hCoV-19/Senegal/020/2020|EPI ISL 418208|B.1.356|Senegal|2020-03-04	Africa|hCoV-19/South Africa/LR00070/2020|EPI ISL 514382|B.1.1|South Africa|2020-07-13	0.0004044815	Africa
Africa|hCoV-19/Senegal/026/2020|EPI ISL 418209|B.1.356|Senegal|2020-03-03	Africa|hCoV-19/South Africa/LR00070/2020|EPI ISL 514382|B.1.1|South Africa|2020-07-13	0.0004369749	Africa
Africa|hCoV-19/Senegal/073/2020|EPI ISL 418210|B.1|Senegal|2020-03-10	Africa|hCoV-19/South Africa/LR00070/2020|EPI ISL 514382|B.1.1|South Africa|2020-07-13	0.0003024966	Africa
Africa|hCoV-19/Senegal/082/2020|EPI ISL 418211|B.1|Senegal|2020-03-11	Africa|hCoV-19/South Africa/LR00070/2020|EPI ISL 514382|B.1.1|South Africa|2020-07-13	0.0003026390	Africa
Africa|hCoV-19/Senegal/087/2020|EPI ISL 418212|B.1|Senegal|2020-03-11	Africa|hCoV-19/South Africa/LR00070/2020|EPI ISL 514382|B.1.1|South Africa|2020-07-13	0.0003034040	Africa
Africa|hCoV-19/Senegal/094/2020|EPI ISL 418213|B.1|Senegal|2020-03-12	Africa|hCoV-19/South Africa/LR00070/2020|EPI ISL 514382|B.1.1|South Africa|2020-07-13	0.0003364307	Africa
Africa|hCoV-19/Senegal/102/2020|EPI ISL 418214|B.1|Senegal|2020-03-12	Africa|hCoV-19/South Africa/LR00070/2020|EPI ISL 514382|B.1.1|South Africa|2020-07-13	0.0002792008	Africa
Africa|hCoV-19/Senegal/119/2020|EPI ISL 418215|B.1|Senegal|2020-03-12	Africa|hCoV-19/South Africa/LR00070/2020|EPI ISL 514382|B.1.1|South Africa|2020-07-13	0.0003725952	Africa
Africa|hCoV-19/Senegal/1351/2020|EPI ISL 480556|B.6|Senegal|2020-03-28	Africa|hCoV-19/South Africa/LR00070/2020|EPI ISL 514382|B.1.1|South Africa|2020-07-13	0.0005728226	Africa
Africa|hCoV-19/Senegal/136/2020|EPI ISL 418216|A.2|Senegal|2020-03-13	Africa|hCoV-19/South Africa/LR00070/2020|EPI ISL 514382|B.1.1|South Africa|2020-07-13	0.0006724252	Africa
Africa|hCoV-19/Senegal/139/2020|EPI ISL 418217|B.1|Senegal|2020-03-13	Africa|hCoV-19/South Africa/LR00070/2020|EPI ISL 514382|B.1.1|South Africa|2020-07-13	0.0003382444	Africa
Africa|hCoV-19/Senegal/1683/2020|EPI ISL 480783|B.1|Senegal|2020-03-31	Africa|hCoV-19/South Africa/LR00070/2020|EPI ISL 514382|B.1.1|South Africa|2020-07-13	0.0003032068	Africa
Africa|hCoV-19/Senegal/1749/2020|EPI ISL 480787|B.1|Senegal|2020-03-31	Africa|hCoV-19/South Africa/LR00070/2020|EPI ISL 514382|B.1.1|South Africa|2020-07-13	0.0003376117	Africa
Africa|hCoV-19/Senegal/1966/2020|EPI ISL 480789|A.11|Senegal|2020-04-01	Africa|hCoV-19/South Africa/LR00070/2020|EPI ISL 514382|B.1.1|South Africa|2020-07-13	0.0006390662	Africa
Africa|hCoV-19/Senegal/2840/2020|EPI ISL 481220|B.1|Senegal|2020-04-06	Africa|hCoV-19/South Africa/LR00070/2020|EPI ISL 514382|B.1.1|South Africa|2020-07-13	0.0005187657	Africa
Africa|hCoV-19/Senegal/2865/2020|EPI ISL 481234|B.1|Senegal|2020-04-07	Africa|hCoV-19/South Africa/LR00070/2020|EPI ISL 514382|B.1.1|South Africa|2020-07-13	0.0005140922	Africa
Africa|hCoV-19/Senegal/306/2020|EPI ISL 420069|B.3|Senegal|2020-03-17	Africa|hCoV-19/South Africa/LR00070/2020|EPI ISL 514382|B.1.1|South Africa|2020-07-13	0.0004706104	Africa
Africa|hCoV-19/Senegal/315/2020|EPI ISL 420070|B.1|Senegal|2020-03-17	Africa|hCoV-19/South Africa/LR00070/2020|EPI ISL 514382|B.1.1|South Africa|2020-07-13	0.0003697169	Africa
Africa|hCoV-19/Senegal/328/2020|EPI ISL 420071|B.1|Senegal|2020-03-17	Africa|hCoV-19/South Africa/LR00070/2020|EPI ISL 514382|B.1.1|South Africa|2020-07-13	0.0006176097	Africa
Africa|hCoV-19/Senegal/3331/2020|EPI ISL 481235|B.1.5|Senegal|2020-04-09	Africa|hCoV-19/South Africa/LR00070/2020|EPI ISL 514382|B.1.1|South Africa|2020-07-13	0.0003027173	Africa
Africa|hCoV-19/Senegal/370/2020|EPI ISL 420072|B.1|Senegal|2020-03-18	Africa|hCoV-19/South Africa/LR00070/2020|EPI ISL 514382|B.1.1|South Africa|2020-07-13	0.0004043901	Africa
Africa|hCoV-19/Senegal/382/2020|EPI ISL 420073|B.1|Senegal|2020-03-19	Africa|hCoV-19/South Africa/LR00070/2020|EPI ISL 514382|B.1.1|South Africa|2020-07-13	0.0004033884	Africa
Africa|hCoV-19/Senegal/45436/2020|EPI ISL 498238|B.1.1|Senegal|2020-05-27	Africa|hCoV-19/South Africa/LR00070/2020|EPI ISL 514382|B.1.1|South Africa|2020-07-13	0.0002689581	Africa
Africa|hCoV-19/Senegal/45557/2020|EPI ISL 498239|B.1.1|Senegal|2020-05-27	Africa|hCoV-19/South Africa/LR00070/2020|EPI ISL 514382|B.1.1|South Africa|2020-07-13	0.0003725500	Africa
Africa|hCoV-19/Senegal/52357/2020|EPI ISL 498240|B.1.5.12|Senegal|2020-06-03	Africa|hCoV-19/South Africa/LR00070/2020|EPI ISL 514382|B.1.1|South Africa|2020-07-13	0.0005659354	Africa
Africa|hCoV-19/Senegal/52907/2020|EPI ISL 498241|B.1.5.12|Senegal|2020-06-05	Africa|hCoV-19/South Africa/LR00070/2020|EPI ISL 514382|B.1.1|South Africa|2020-07-13	0.0007646909	Africa
Africa|hCoV-19/Senegal/55499/2020|EPI ISL 498242|B.1.5|Senegal|2020-06-07	Africa|hCoV-19/South Africa/LR00070/2020|EPI ISL 514382|B.1.1|South Africa|2020-07-13	0.0004040823	Africa
Africa|hCoV-19/Senegal/55703/2020|EPI ISL 477148|B.1.356|Senegal|2020-06-07	Africa|hCoV-19/South Africa/LR00070/2020|EPI ISL 514382|B.1.1|South Africa|2020-07-13	0.0005220115	Africa
Africa|hCoV-19/Senegal/55728/2020|EPI ISL 477150|B.1.5.12|Senegal|2020-06-07	Africa|hCoV-19/South Africa/LR00070/2020|EPI ISL 514382|B.1.1|South Africa|2020-07-13	0.0004746655	Africa
Africa|hCoV-19/Senegal/55738/2020|EPI ISL 477141|B.1.5.12|Senegal|2020-06-07	Africa|hCoV-19/South Africa/LR00070/2020|EPI ISL 514382|B.1.1|South Africa|2020-07-13	0.0005883361	Africa
Africa|hCoV-19/Senegal/55752/2020|EPI ISL 477149|B.1.5.12|Senegal|2020-06-07	Africa|hCoV-19/South Africa/LR00070/2020|EPI ISL 514382|B.1.1|South Africa|2020-07-13	0.0004438121	Africa
Africa|hCoV-19/Senegal/57065/2020|EPI ISL 476148|B.1.1.44|Senegal|2020-06-09	Africa|hCoV-19/South Africa/LR00070/2020|EPI ISL 514382|B.1.1|South Africa|2020-07-13	0.0003367433	Africa
Africa|hCoV-19/Senegal/5718/2020|EPI ISL 481236|B.1|Senegal|2020-04-18	Africa|hCoV-19/South Africa/LR00070/2020|EPI ISL 514382|B.1.1|South Africa|2020-07-13	0.0003716276	Africa
Africa|hCoV-19/Senegal/57273/2020|EPI ISL 498243|B.1.5.12|Senegal|2020-06-07	Africa|hCoV-19/South Africa/LR00070/2020|EPI ISL 514382|B.1.1|South Africa|2020-07-13	0.0004706246	Africa
Africa|hCoV-19/Senegal/57476/2020|EPI ISL 476149|B.1.5.12|Senegal|2020-06-06	Africa|hCoV-19/South Africa/LR00070/2020|EPI ISL 514382|B.1.1|South Africa|2020-07-13	0.0006085683	Africa
Africa|hCoV-19/Senegal/57503/2020|EPI ISL 498244|B.1.5.12|Senegal|2020-06-09	Africa|hCoV-19/South Africa/LR00070/2020|EPI ISL 514382|B.1.1|South Africa|2020-07-13	0.0006011769	Africa
Africa|hCoV-19/Senegal/57540/2020|EPI ISL 476491|B.1.5.12|Senegal|2020-06-09	Africa|hCoV-19/South Africa/LR00070/2020|EPI ISL 514382|B.1.1|South Africa|2020-07-13	0.0006797669	Africa
Africa|hCoV-19/Senegal/5766/2020|EPI ISL 481237|B.1.5.12|Senegal|2020-04-17	Africa|hCoV-19/South Africa/LR00070/2020|EPI ISL 514382|B.1.1|South Africa|2020-07-13	0.0004706295	Africa
Africa|hCoV-19/Senegal/5770/2020|EPI ISL 481238|B.1|Senegal|2020-04-17	Africa|hCoV-19/South Africa/LR00070/2020|EPI ISL 514382|B.1.1|South Africa|2020-07-13	0.0003491583	Africa
Africa|hCoV-19/Senegal/5785/2020|EPI ISL 481239|B.1.5.12|Senegal|2020-04-17	Africa|hCoV-19/South Africa/LR00070/2020|EPI ISL 514382|B.1.1|South Africa|2020-07-13	0.0004371321	Africa
Africa|hCoV-19/Senegal/5971/2020|EPI ISL 481240|B.1.5|Senegal|2020-04-18	Africa|hCoV-19/South Africa/LR00070/2020|EPI ISL 514382|B.1.1|South Africa|2020-07-13	0.0003383163	Africa
Africa|hCoV-19/Senegal/5986/2020|EPI ISL 481243|B.1|Senegal|2020-04-18	Africa|hCoV-19/South Africa/LR00070/2020|EPI ISL 514382|B.1.1|South Africa|2020-07-13	0.0004371173	Africa
Africa|hCoV-19/Senegal/600/2020|EPI ISL 420074|B.1.5|Senegal|2020-03-20	Africa|hCoV-19/South Africa/LR00070/2020|EPI ISL 514382|B.1.1|South Africa|2020-07-13	0.0003361154	Africa
Africa|hCoV-19/Senegal/611/2020|EPI ISL 420076|B.1|Senegal|2020-03-20	Africa|hCoV-19/South Africa/LR00070/2020|EPI ISL 514382|B.1.1|South Africa|2020-07-13	0.0003697491	Africa
Africa|hCoV-19/Senegal/618/2020|EPI ISL 420077|A|Senegal|2020-03-20	Africa|hCoV-19/South Africa/LR00070/2020|EPI ISL 514382|B.1.1|South Africa|2020-07-13	0.0006051461	Africa
Africa|hCoV-19/Senegal/620/2020|EPI ISL 420078|A.11|Senegal|2020-03-20	Africa|hCoV-19/South Africa/LR00070/2020|EPI ISL 514382|B.1.1|South Africa|2020-07-13	0.0006065325	Africa
Africa|hCoV-19/Senegal/62365/2020|EPI ISL 476492|B.1.5.12|Senegal|2020-06-10	Africa|hCoV-19/South Africa/LR00070/2020|EPI ISL 514382|B.1.1|South Africa|2020-07-13	0.0004369955	Africa
Africa|hCoV-19/Senegal/62368/2020|EPI ISL 476493|B.1.1|Senegal|2020-06-10	Africa|hCoV-19/South Africa/LR00070/2020|EPI ISL 514382|B.1.1|South Africa|2020-07-13	0.0002016251	Africa
Africa|hCoV-19/Senegal/62431/2020|EPI ISL 498247|B.1.5.12|Senegal|2020-06-10	Africa|hCoV-19/South Africa/LR00070/2020|EPI ISL 514382|B.1.1|South Africa|2020-07-13	0.0004094265	Africa
Africa|hCoV-19/Senegal/62872/2020|EPI ISL 476494|B.1.5.12|Senegal|2020-06-11	Africa|hCoV-19/South Africa/LR00070/2020|EPI ISL 514382|B.1.1|South Africa|2020-07-13	0.0004379328	Africa
Africa|hCoV-19/Senegal/62874/2020|EPI ISL 476495|B.1.5.12|Senegal|2020-06-11	Africa|hCoV-19/South Africa/LR00070/2020|EPI ISL 514382|B.1.1|South Africa|2020-07-13	0.0005057469	Africa
Africa|hCoV-19/Senegal/63263/2020|EPI ISL 498249|B.1.5.12|Senegal|2020-06-11	Africa|hCoV-19/South Africa/LR00070/2020|EPI ISL 514382|B.1.1|South Africa|2020-07-13	0.0004394115	Africa
Africa|hCoV-19/Senegal/63728/2020|EPI ISL 476497|B.1.356|Senegal|2020-06-12	Africa|hCoV-19/South Africa/LR00070/2020|EPI ISL 514382|B.1.1|South Africa|2020-07-13	0.0005123319	Africa
Africa|hCoV-19/Senegal/63742/2020|EPI ISL 476514|B.1.5.12|Senegal|2020-06-12	Africa|hCoV-19/South Africa/LR00070/2020|EPI ISL 514382|B.1.1|South Africa|2020-07-13	0.0004706293	Africa
Africa|hCoV-19/Senegal/640/2020|EPI ISL 420079|B.1|Senegal|2020-03-20	Africa|hCoV-19/South Africa/LR00070/2020|EPI ISL 514382|B.1.1|South Africa|2020-07-13	0.0006210913	Africa
Africa|hCoV-19/Senegal/64033/2020|EPI ISL 485715|B.1.5|Senegal|2020-06-12	Africa|hCoV-19/South Africa/LR00070/2020|EPI ISL 514382|B.1.1|South Africa|2020-07-13	0.0004369955	Africa
Africa|hCoV-19/Senegal/64076/2020|EPI ISL 485716|B.1|Senegal|2020-06-12	Africa|hCoV-19/South Africa/LR00070/2020|EPI ISL 514382|B.1.1|South Africa|2020-07-13	0.0007061979	Africa
Africa|hCoV-19/Senegal/64096/2020|EPI ISL 485717|B.1.5.12|Senegal|2020-06-12	Africa|hCoV-19/South Africa/LR00070/2020|EPI ISL 514382|B.1.1|South Africa|2020-07-13	0.0004741288	Africa
Africa|hCoV-19/Senegal/64101/2020|EPI ISL 476516|B.1.5.12|Senegal|2020-06-12	Africa|hCoV-19/South Africa/LR00070/2020|EPI ISL 514382|B.1.1|South Africa|2020-07-13	0.0004723918	Africa
Africa|hCoV-19/Senegal/64163/2020|EPI ISL 477159|B.1.5.12|Senegal|2020-06-12	Africa|hCoV-19/South Africa/LR00070/2020|EPI ISL 514382|B.1.1|South Africa|2020-07-13	0.0006543642	Africa
Africa|hCoV-19/Senegal/64166/2020|EPI ISL 476558|B.1.5.12|Senegal|2020-06-12	Africa|hCoV-19/South Africa/LR00070/2020|EPI ISL 514382|B.1.1|South Africa|2020-07-13	0.0006413845	Africa
Africa|hCoV-19/Senegal/6427/2020|EPI ISL 486873|B.1.5|Senegal|2020-04-20	Africa|hCoV-19/South Africa/LR00070/2020|EPI ISL 514382|B.1.1|South Africa|2020-07-13	0.0003367899	Africa
Africa|hCoV-19/Senegal/6430/2020|EPI ISL 486872|B.1.1|Senegal|2020-04-11	Africa|hCoV-19/South Africa/LR00070/2020|EPI ISL 514382|B.1.1|South Africa|2020-07-13	0.0001685855	Africa
Africa|hCoV-19/Senegal/64709/2020|EPI ISL 476560|B.1.5.12|Senegal|2020-06-13	Africa|hCoV-19/South Africa/LR00070/2020|EPI ISL 514382|B.1.1|South Africa|2020-07-13	0.0009754596	Africa
Africa|hCoV-19/Senegal/64716/2020|EPI ISL 498250|B.1.5.12|Senegal|2020-06-13	Africa|hCoV-19/South Africa/LR00070/2020|EPI ISL 514382|B.1.1|South Africa|2020-07-13	0.0004383465	Africa
Africa|hCoV-19/Senegal/64729/2020|EPI ISL 477155|B.1.1.44|Senegal|2020-06-11	Africa|hCoV-19/South Africa/LR00070/2020|EPI ISL 514382|B.1.1|South Africa|2020-07-13	0.0004054913	Africa
Africa|hCoV-19/Senegal/64763/2020|EPI ISL 476562|B.1.292|Senegal|2020-06-13	Africa|hCoV-19/South Africa/LR00070/2020|EPI ISL 514382|B.1.1|South Africa|2020-07-13	0.0004370130	Africa
Africa|hCoV-19/Senegal/64766/2020|EPI ISL 476564|B.1.5.12|Senegal|2020-06-13	Africa|hCoV-19/South Africa/LR00070/2020|EPI ISL 514382|B.1.1|South Africa|2020-07-13	0.0005042120	Africa
Africa|hCoV-19/Senegal/64771/2020|EPI ISL 482874|B.1.1.44|Senegal|2020-06-13	Africa|hCoV-19/South Africa/LR00070/2020|EPI ISL 514382|B.1.1|South Africa|2020-07-13	0.0004033925	Africa
Africa|hCoV-19/Senegal/64772/2020|EPI ISL 477154|B.1.5.12|Senegal|2020-06-13	Africa|hCoV-19/South Africa/LR00070/2020|EPI ISL 514382|B.1.1|South Africa|2020-07-13	0.0005886333	Africa
Africa|hCoV-19/Senegal/6481/2020|EPI ISL 486871|B.1.5|Senegal|2020-04-21	Africa|hCoV-19/South Africa/LR00070/2020|EPI ISL 514382|B.1.1|South Africa|2020-07-13	0.0003034931	Africa
Africa|hCoV-19/Senegal/64916/2020|EPI ISL 477156|B.1.5.12|Senegal|2020-06-13	Africa|hCoV-19/South Africa/LR00070/2020|EPI ISL 514382|B.1.1|South Africa|2020-07-13	0.0004729951	Africa
Africa|hCoV-19/Senegal/64932/2020|EPI ISL 476569|B.1.1.44|Senegal|2020-06-13	Africa|hCoV-19/South Africa/LR00070/2020|EPI ISL 514382|B.1.1|South Africa|2020-07-13	0.0002689166	Africa
Africa|hCoV-19/Senegal/64969/2020|EPI ISL 476570|B.1.5.12|Senegal|2020-06-13	Africa|hCoV-19/South Africa/LR00070/2020|EPI ISL 514382|B.1.1|South Africa|2020-07-13	0.0007287778	Africa
Africa|hCoV-19/Senegal/65030/2020|EPI ISL 476572|B.1.5.12|Senegal|2020-06-14	Africa|hCoV-19/South Africa/LR00070/2020|EPI ISL 514382|B.1.1|South Africa|2020-07-13	0.0004369662	Africa
Africa|hCoV-19/Senegal/65052/2020|EPI ISL 476574|B.1.5|Senegal|2020-06-13	Africa|hCoV-19/South Africa/LR00070/2020|EPI ISL 514382|B.1.1|South Africa|2020-07-13	0.0004052970	Africa
Africa|hCoV-19/Senegal/65428/2020|EPI ISL 485712|B.1.5.12|Senegal|2020-06-14	Africa|hCoV-19/South Africa/LR00070/2020|EPI ISL 514382|B.1.1|South Africa|2020-07-13	0.0006417439	Africa
Africa|hCoV-19/Senegal/65481/2020|EPI ISL 477151|B.1.1|Senegal|2020-06-14	Africa|hCoV-19/South Africa/LR00070/2020|EPI ISL 514382|B.1.1|South Africa|2020-07-13	0.0003446026	Africa
Africa|hCoV-19/Senegal/65548/2020|EPI ISL 477153|B.1.5.12|Senegal|2020-06-14	Africa|hCoV-19/South Africa/LR00070/2020|EPI ISL 514382|B.1.1|South Africa|2020-07-13	0.0005902126	Africa
Africa|hCoV-19/Senegal/65601/2020|EPI ISL 485713|B.1.5.12|Senegal|2020-06-14	Africa|hCoV-19/South Africa/LR00070/2020|EPI ISL 514382|B.1.1|South Africa|2020-07-13	0.0004369764	Africa
Africa|hCoV-19/Senegal/659/2020|EPI ISL 480554|B.1|Senegal|2020-03-21	Africa|hCoV-19/South Africa/LR00070/2020|EPI ISL 514382|B.1.1|South Africa|2020-07-13	0.0004044366	Africa
Africa|hCoV-19/Senegal/6597/2020|EPI ISL 486870|B.1.356|Senegal|2020-04-23	Africa|hCoV-19/South Africa/LR00070/2020|EPI ISL 514382|B.1.1|South Africa|2020-07-13	0.0004369749	Africa
Africa|hCoV-19/Senegal/6619/2020|EPI ISL 498230|B.1|Senegal|2020-04-21	Africa|hCoV-19/South Africa/LR00070/2020|EPI ISL 514382|B.1.1|South Africa|2020-07-13	0.0004033452	Africa
Africa|hCoV-19/Senegal/6626/2020|EPI ISL 498229|B.1|Senegal|2020-04-21	Africa|hCoV-19/South Africa/LR00070/2020|EPI ISL 514382|B.1.1|South Africa|2020-07-13	0.0004372056	Africa
Africa|hCoV-19/Senegal/66298/2020|EPI ISL 485708|B.1.5.12|Senegal|2020-06-15	Africa|hCoV-19/South Africa/LR00070/2020|EPI ISL 514382|B.1.1|South Africa|2020-07-13	0.0006388895	Africa
Africa|hCoV-19/Senegal/66443/2020|EPI ISL 485711|B.1.1|Senegal|2020-06-15	Africa|hCoV-19/South Africa/LR00070/2020|EPI ISL 514382|B.1.1|South Africa|2020-07-13	0.0004420433	Africa
Africa|hCoV-19/Senegal/66458/2020|EPI ISL 485710|B.1.1|Senegal|2020-06-15	Africa|hCoV-19/South Africa/LR00070/2020|EPI ISL 514382|B.1.1|South Africa|2020-07-13	0.0002352442	Africa
Africa|hCoV-19/Senegal/6751/2020|EPI ISL 486859|B.1.1|Senegal|2020-04-21	Africa|hCoV-19/South Africa/LR00070/2020|EPI ISL 514382|B.1.1|South Africa|2020-07-13	0.0002721137	Africa
Africa|hCoV-19/Senegal/6762/2020|EPI ISL 486869|B.1.5.12|Senegal|2020-04-21	Africa|hCoV-19/South Africa/LR00070/2020|EPI ISL 514382|B.1.1|South Africa|2020-07-13	0.0005950288	Africa
Africa|hCoV-19/Senegal/68303/2020|EPI ISL 477143|B.1.5.12|Senegal|2020-06-17	Africa|hCoV-19/South Africa/LR00070/2020|EPI ISL 514382|B.1.1|South Africa|2020-07-13	0.0004743169	Africa
Africa|hCoV-19/Senegal/68349/2020|EPI ISL 485635|B.1.5.12|Senegal|2020-06-18	Africa|hCoV-19/South Africa/LR00070/2020|EPI ISL 514382|B.1.1|South Africa|2020-07-13	0.0005714770	Africa
Africa|hCoV-19/Senegal/6837/2020|EPI ISL 486868|B.1.272|Senegal|2020-04-21	Africa|hCoV-19/South Africa/LR00070/2020|EPI ISL 514382|B.1.1|South Africa|2020-07-13	0.0004752921	Africa
Africa|hCoV-19/Senegal/6839/2020|EPI ISL 486867|B.1|Senegal|2020-04-23	Africa|hCoV-19/South Africa/LR00070/2020|EPI ISL 514382|B.1.1|South Africa|2020-07-13	0.0004393162	Africa
Africa|hCoV-19/Senegal/68458/2020|EPI ISL 482878|B.1.1|Senegal|2020-06-18	Africa|hCoV-19/South Africa/LR00070/2020|EPI ISL 514382|B.1.1|South Africa|2020-07-13	0.0002352442	Africa
Africa|hCoV-19/Senegal/6847/2020|EPI ISL 486865|B.1.272|Senegal|2020-04-02	Africa|hCoV-19/South Africa/LR00070/2020|EPI ISL 514382|B.1.1|South Africa|2020-07-13	0.0004706183	Africa
Africa|hCoV-19/Senegal/68488/2020|EPI ISL 482877|B.1.356|Senegal|2020-06-17	Africa|hCoV-19/South Africa/LR00070/2020|EPI ISL 514382|B.1.1|South Africa|2020-07-13	0.0005714748	Africa
Africa|hCoV-19/Senegal/68525/2020|EPI ISL 477142|B.1.1|Senegal|2020-06-17	Africa|hCoV-19/South Africa/LR00070/2020|EPI ISL 514382|B.1.1|South Africa|2020-07-13	0.0004485923	Africa
Africa|hCoV-19/Senegal/68548/2020|EPI ISL 482876|B.1.5.12|Senegal|2020-06-17	Africa|hCoV-19/South Africa/LR00070/2020|EPI ISL 514382|B.1.1|South Africa|2020-07-13	0.0004085612	Africa
Africa|hCoV-19/Senegal/68550/2020|EPI ISL 482875|B.1.5.12|Senegal|2020-06-16	Africa|hCoV-19/South Africa/LR00070/2020|EPI ISL 514382|B.1.1|South Africa|2020-07-13	0.0004377016	Africa
Africa|hCoV-19/Senegal/6914/2020|EPI ISL 498237|B.1.5|Senegal|2020-04-24	Africa|hCoV-19/South Africa/LR00070/2020|EPI ISL 514382|B.1.1|South Africa|2020-07-13	0.0004463389	Africa
Africa|hCoV-19/Senegal/6934/2020|EPI ISL 498235|B.1.5.12|Senegal|2020-04-22	Africa|hCoV-19/South Africa/LR00070/2020|EPI ISL 514382|B.1.1|South Africa|2020-07-13	0.0005411861	Africa
Africa|hCoV-19/Senegal/70339/2020|EPI ISL 477146|B.1.5.12|Senegal|2020-06-20	Africa|hCoV-19/South Africa/LR00070/2020|EPI ISL 514382|B.1.1|South Africa|2020-07-13	0.0005151540	Africa
Africa|hCoV-19/Senegal/70427/2020|EPI ISL 477144|B.1.5.12|Senegal|2020-06-20	Africa|hCoV-19/South Africa/LR00070/2020|EPI ISL 514382|B.1.1|South Africa|2020-07-13	0.0005163722	Africa
Africa|hCoV-19/Senegal/70440/2020|EPI ISL 477145|B.1.5.12|Senegal|2020-06-19	Africa|hCoV-19/South Africa/LR00070/2020|EPI ISL 514382|B.1.1|South Africa|2020-07-13	0.0005865298	Africa
Africa|hCoV-19/Senegal/83493/2020|EPI ISL 498252|B.1.1.44|Senegal|2020-07-09	Africa|hCoV-19/South Africa/LR00070/2020|EPI ISL 514382|B.1.1|South Africa|2020-07-13	0.0005174724	Africa
Africa|hCoV-19/Senegal/9068/2020|EPI ISL 498236|B.1.356|Senegal|2020-04-24	Africa|hCoV-19/South Africa/LR00070/2020|EPI ISL 514382|B.1.1|South Africa|2020-07-13	0.0004373863	Africa
Africa|hCoV-19/Senegal/9250/2020|EPI ISL 486866|B.1.1|Senegal|2020-04-22	Africa|hCoV-19/South Africa/LR00070/2020|EPI ISL 514382|B.1.1|South Africa|2020-07-13	0.0004369749	Africa
Africa|hCoV-19/Senegal/9256/2020|EPI ISL 486864|B.1.1|Senegal|2020-04-23	Africa|hCoV-19/South Africa/LR00070/2020|EPI ISL 514382|B.1.1|South Africa|2020-07-13	0.0004074790	Africa
Africa|hCoV-19/Senegal/9369/2020|EPI ISL 486863|B.1.5|Senegal|2020-04-25	Africa|hCoV-19/South Africa/LR00070/2020|EPI ISL 514382|B.1.1|South Africa|2020-07-13	0.0003024833	Africa
Africa|hCoV-19/Senegal/9392/2020|EPI ISL 486862|B.1.1|Senegal|2020-04-25	Africa|hCoV-19/South Africa/LR00070/2020|EPI ISL 514382|B.1.1|South Africa|2020-07-13	0.0003038915	Africa
Africa|hCoV-19/Senegal/9439/2020|EPI ISL 486861|B.1.1.44|Senegal|2020-04-25	Africa|hCoV-19/South Africa/LR00070/2020|EPI ISL 514382|B.1.1|South Africa|2020-07-13	0.0002352917	Africa
Africa|hCoV-19/Senegal/9615/2020|EPI ISL 486860|B.1.5.12|Senegal|2020-04-25	Africa|hCoV-19/South Africa/LR00070/2020|EPI ISL 514382|B.1.1|South Africa|2020-07-13	0.0004033452	Africa
Africa|hCoV-19/Senegal/9819/2020|EPI ISL 498233|B.1|Senegal|2020-04-25	Africa|hCoV-19/South Africa/LR00070/2020|EPI ISL 514382|B.1.1|South Africa|2020-07-13	0.0004790940	Africa
Africa|hCoV-19/Senegal/9821/2020|EPI ISL 498232|B.1.356|Senegal|2020-04-25	Africa|hCoV-19/South Africa/LR00070/2020|EPI ISL 514382|B.1.1|South Africa|2020-07-13	0.0004080524	Africa
Africa|hCoV-19/Senegal/9838/2020|EPI ISL 498231|B.1.272|Senegal|2020-04-25	Africa|hCoV-19/South Africa/LR00070/2020|EPI ISL 514382|B.1.1|South Africa|2020-07-13	0.0005086322	Africa
Africa|hCoV-19/Sierra Leone/KGH-G-8548/2020|EPI ISL 512811|B.1|Sierra Leone|2020-03-30	Africa|hCoV-19/South Africa/LR00070/2020|EPI ISL 514382|B.1.1|South Africa|2020-07-13	0.0004033883	Africa
Africa|hCoV-19/Sierra Leone/KGH-G-8549/2020|EPI ISL 512812|B.1.1|Sierra Leone|2020-03-31	Africa|hCoV-19/South Africa/LR00070/2020|EPI ISL 514382|B.1.1|South Africa|2020-07-13	0.0001680175	Africa
Africa|hCoV-19/Sierra Leone/KGH-G-8603/2020|EPI ISL 512813|B.1|Sierra Leone|2020-04-23	Africa|hCoV-19/South Africa/LR00070/2020|EPI ISL 514382|B.1.1|South Africa|2020-07-13	0.0004035471	Africa
Africa|hCoV-19/Sierra Leone/KGH-G-8604/2020|EPI ISL 512814|B.6|Sierra Leone|2020-04-03	Africa|hCoV-19/South Africa/LR00070/2020|EPI ISL 514382|B.1.1|South Africa|2020-07-13	0.0005715133	Africa
Africa|hCoV-19/Sierra Leone/KGH-G-8607/2020|EPI ISL 512815|B.1.1|Sierra Leone|2020-04-03	Africa|hCoV-19/South Africa/LR00070/2020|EPI ISL 514382|B.1.1|South Africa|2020-07-13	0.0002017112	Africa
Africa|hCoV-19/Sierra Leone/KGH-G-8625/2020|EPI ISL 512816|A.12|Sierra Leone|2020-04-10	Africa|hCoV-19/South Africa/LR00070/2020|EPI ISL 514382|B.1.1|South Africa|2020-07-13	0.0008743968	Africa
Africa|hCoV-19/Sierra Leone/KGH-G-8626/2020|EPI ISL 512817|A.12|Sierra Leone|2020-04-10	Africa|hCoV-19/South Africa/LR00070/2020|EPI ISL 514382|B.1.1|South Africa|2020-07-13	0.0007733906	Africa
Africa|hCoV-19/Sierra Leone/KGH-G-8627/2020|EPI ISL 512818|B.1.5|Sierra Leone|2020-04-08	Africa|hCoV-19/South Africa/LR00070/2020|EPI ISL 514382|B.1.1|South Africa|2020-07-13	0.0003361221	Africa
Africa|hCoV-19/Sierra Leone/KGH-G-8668/2020|EPI ISL 512819|A.12|Sierra Leone|2020-04-11	Africa|hCoV-19/South Africa/LR00070/2020|EPI ISL 514382|B.1.1|South Africa|2020-07-13	0.0007587012	Africa
Africa|hCoV-19/Sierra Leone/KGH-G-8669/2020|EPI ISL 512820|A.12|Sierra Leone|2020-04-14	Africa|hCoV-19/South Africa/LR00070/2020|EPI ISL 514382|B.1.1|South Africa|2020-07-13	0.0008070676	Africa
Africa|hCoV-19/South Africa/KRISP-0001/2020|EPI ISL 467431|B|South Africa|2020-03-23	Africa|hCoV-19/South Africa/LR00070/2020|EPI ISL 514382|B.1.1|South Africa|2020-07-13	0.0003705350	Africa
Africa|hCoV-19/South Africa/KRISP-0016/2020|EPI ISL 467432|B.1.106|South Africa|2020-03-28	Africa|hCoV-19/South Africa/LR00070/2020|EPI ISL 514382|B.1.1|South Africa|2020-07-13	0.0003024936	Africa
Africa|hCoV-19/South Africa/KRISP-0017/2020|EPI ISL 467433|B.1.5|South Africa|2020-04-03	Africa|hCoV-19/South Africa/LR00070/2020|EPI ISL 514382|B.1.1|South Africa|2020-07-13	0.0002688778	Africa
Africa|hCoV-19/South Africa/KRISP-0019/2020|EPI ISL 467434|B.1.5|South Africa|2020-04-02	Africa|hCoV-19/South Africa/LR00070/2020|EPI ISL 514382|B.1.1|South Africa|2020-07-13	0.0002688778	Africa
Africa|hCoV-19/South Africa/KRISP-0021/2020|EPI ISL 467435|B.1.5|South Africa|2020-04-02	Africa|hCoV-19/South Africa/LR00070/2020|EPI ISL 514382|B.1.1|South Africa|2020-07-13	0.0003026258	Africa
Africa|hCoV-19/South Africa/KRISP-0024/2020|EPI ISL 467436|B.1.106|South Africa|2020-04-01	Africa|hCoV-19/South Africa/LR00070/2020|EPI ISL 514382|B.1.1|South Africa|2020-07-13	0.0002764204	Africa
Africa|hCoV-19/South Africa/KRISP-0026/2020|EPI ISL 467437|B.1.106|South Africa|2020-04-01	Africa|hCoV-19/South Africa/LR00070/2020|EPI ISL 514382|B.1.1|South Africa|2020-07-13	0.0003027686	Africa
Africa|hCoV-19/South Africa/KRISP-0028/2020|EPI ISL 467438|B.1.106|South Africa|2020-04-02	Africa|hCoV-19/South Africa/LR00070/2020|EPI ISL 514382|B.1.1|South Africa|2020-07-13	0.0003463051	Africa
Africa|hCoV-19/South Africa/KRISP-0029/2020|EPI ISL 467439|B.1.5|South Africa|2020-04-02	Africa|hCoV-19/South Africa/LR00070/2020|EPI ISL 514382|B.1.1|South Africa|2020-07-13	0.0003169910	Africa
Africa|hCoV-19/South Africa/KRISP-0033/2020|EPI ISL 467440|B.1.106|South Africa|2020-04-01	Africa|hCoV-19/South Africa/LR00070/2020|EPI ISL 514382|B.1.1|South Africa|2020-07-13	0.0003061145	Africa
Africa|hCoV-19/South Africa/KRISP-0035/2020|EPI ISL 467441|B.1.5|South Africa|2020-03-27	Africa|hCoV-19/South Africa/LR00070/2020|EPI ISL 514382|B.1.1|South Africa|2020-07-13	0.0002688688	Africa
Africa|hCoV-19/South Africa/KRISP-0041/2020|EPI ISL 467443|B.1.5|South Africa|2020-03-25	Africa|hCoV-19/South Africa/LR00070/2020|EPI ISL 514382|B.1.1|South Africa|2020-07-13	0.0002688687	Africa
Africa|hCoV-19/South Africa/KRISP-005/2020|EPI ISL 455630|B.1.5|South Africa|2020-04-29	Africa|hCoV-19/South Africa/LR00070/2020|EPI ISL 514382|B.1.1|South Africa|2020-07-13	0.0003145134	Africa
Africa|hCoV-19/South Africa/KRISP-0055/2020|EPI ISL 467444|B.1.5|South Africa|2020-03-24	Africa|hCoV-19/South Africa/LR00070/2020|EPI ISL 514382|B.1.1|South Africa|2020-07-13	0.0002688686	Africa
Africa|hCoV-19/South Africa/KRISP-0056/2020|EPI ISL 467445|B.1.5|South Africa|2020-04-04	Africa|hCoV-19/South Africa/LR00070/2020|EPI ISL 514382|B.1.1|South Africa|2020-07-13	0.0003361288	Africa
Africa|hCoV-19/South Africa/KRISP-0057/2020|EPI ISL 467446|B.1.5|South Africa|2020-03-29	Africa|hCoV-19/South Africa/LR00070/2020|EPI ISL 514382|B.1.1|South Africa|2020-07-13	0.0002691582	Africa
Africa|hCoV-19/South Africa/KRISP-0059/2020|EPI ISL 467448|B.1.5|South Africa|2020-04-01	Africa|hCoV-19/South Africa/LR00070/2020|EPI ISL 514382|B.1.1|South Africa|2020-07-13	0.0003407286	Africa
Africa|hCoV-19/South Africa/KRISP-0065/2020|EPI ISL 467449|B.1.106|South Africa|2020-04-04	Africa|hCoV-19/South Africa/LR00070/2020|EPI ISL 514382|B.1.1|South Africa|2020-07-13	0.0003029314	Africa
Africa|hCoV-19/South Africa/KRISP-0066/2020|EPI ISL 467450|B.1.106|South Africa|2020-04-03	Africa|hCoV-19/South Africa/LR00070/2020|EPI ISL 514382|B.1.1|South Africa|2020-07-13	0.0003024835	Africa
Africa|hCoV-19/South Africa/KRISP-0067/2020|EPI ISL 467451|B.1.5|South Africa|2020-04-03	Africa|hCoV-19/South Africa/LR00070/2020|EPI ISL 514382|B.1.1|South Africa|2020-07-13	0.0002688687	Africa
Africa|hCoV-19/South Africa/KRISP-0074/2020|EPI ISL 467452|B.1.106|South Africa|2020-04-04	Africa|hCoV-19/South Africa/LR00070/2020|EPI ISL 514382|B.1.1|South Africa|2020-07-13	0.0002747214	Africa
Africa|hCoV-19/South Africa/KRISP-0075/2020|EPI ISL 467453|B.1.106|South Africa|2020-04-04	Africa|hCoV-19/South Africa/LR00070/2020|EPI ISL 514382|B.1.1|South Africa|2020-07-13	0.0003026462	Africa
Africa|hCoV-19/South Africa/KRISP-0080/2020|EPI ISL 467454|B.1.106|South Africa|2020-04-01	Africa|hCoV-19/South Africa/LR00070/2020|EPI ISL 514382|B.1.1|South Africa|2020-07-13	0.0003024835	Africa
Africa|hCoV-19/South Africa/KRISP-0081/2020|EPI ISL 467455|B.1.106|South Africa|2020-04-06	Africa|hCoV-19/South Africa/LR00070/2020|EPI ISL 514382|B.1.1|South Africa|2020-07-13	0.0003024835	Africa
Africa|hCoV-19/South Africa/KRISP-0084/2020|EPI ISL 467456|B.1.106|South Africa|2020-04-05	Africa|hCoV-19/South Africa/LR00070/2020|EPI ISL 514382|B.1.1|South Africa|2020-07-13	0.0003024835	Africa
Africa|hCoV-19/South Africa/KRISP-0088/2020|EPI ISL 467457|B.1.106|South Africa|2020-04-07	Africa|hCoV-19/South Africa/LR00070/2020|EPI ISL 514382|B.1.1|South Africa|2020-07-13	0.0003024835	Africa
Africa|hCoV-19/South Africa/KRISP-0089/2020|EPI ISL 467458|B.1.106|South Africa|2020-04-05	Africa|hCoV-19/South Africa/LR00070/2020|EPI ISL 514382|B.1.1|South Africa|2020-07-13	0.0003084643	Africa
Africa|hCoV-19/South Africa/KRISP-0090/2020|EPI ISL 467459|B.1.106|South Africa|2020-04-03	Africa|hCoV-19/South Africa/LR00070/2020|EPI ISL 514382|B.1.1|South Africa|2020-07-13	0.0003095034	Africa
Africa|hCoV-19/South Africa/KRISP-0096/2020|EPI ISL 467461|B.1.106|South Africa|2020-04-01	Africa|hCoV-19/South Africa/LR00070/2020|EPI ISL 514382|B.1.1|South Africa|2020-07-13	0.0002709904	Africa
Africa|hCoV-19/South Africa/KRISP-0097/2020|EPI ISL 467462|B.1.106|South Africa|2020-04-01	Africa|hCoV-19/South Africa/LR00070/2020|EPI ISL 514382|B.1.1|South Africa|2020-07-13	0.0003026767	Africa
Africa|hCoV-19/South Africa/KRISP-0111/2020|EPI ISL 467465|B.1.106|South Africa|2020-04-01	Africa|hCoV-19/South Africa/LR00070/2020|EPI ISL 514382|B.1.1|South Africa|2020-07-13	0.0004050098	Africa
Africa|hCoV-19/South Africa/KRISP-0113/2020|EPI ISL 467467|B.1.106|South Africa|2020-04-05	Africa|hCoV-19/South Africa/LR00070/2020|EPI ISL 514382|B.1.1|South Africa|2020-07-13	0.0003361141	Africa
Africa|hCoV-19/South Africa/KRISP-0115/2020|EPI ISL 467468|B.1.5|South Africa|2020-04-04	Africa|hCoV-19/South Africa/LR00070/2020|EPI ISL 514382|B.1.1|South Africa|2020-07-13	0.0002688687	Africa
Africa|hCoV-19/South Africa/KRISP-0118/2020|EPI ISL 467470|B.1.106|South Africa|2020-04-01	Africa|hCoV-19/South Africa/LR00070/2020|EPI ISL 514382|B.1.1|South Africa|2020-07-13	0.0003024936	Africa
Africa|hCoV-19/South Africa/KRISP-0119/2020|EPI ISL 467471|B.1.5|South Africa|2020-04-01	Africa|hCoV-19/South Africa/LR00070/2020|EPI ISL 514382|B.1.1|South Africa|2020-07-13	0.0002688688	Africa
Africa|hCoV-19/South Africa/KRISP-012/2020|EPI ISL 421576|B.1.1.10|South Africa|2020-04-01	Africa|hCoV-19/South Africa/LR00070/2020|EPI ISL 514382|B.1.1|South Africa|2020-07-13	0.0003027714	Africa
Africa|hCoV-19/South Africa/KRISP-0120/2020|EPI ISL 467472|B.1.106|South Africa|2020-04-01	Africa|hCoV-19/South Africa/LR00070/2020|EPI ISL 514382|B.1.1|South Africa|2020-07-13	0.0003361142	Africa
Africa|hCoV-19/South Africa/KRISP-0123/2020|EPI ISL 467475|B.1.5|South Africa|2020-05-14	Africa|hCoV-19/South Africa/LR00070/2020|EPI ISL 514382|B.1.1|South Africa|2020-07-13	0.0003697344	Africa
Africa|hCoV-19/South Africa/KRISP-0124/2020|EPI ISL 467476|B.1.1.57|South Africa|2020-05-13	Africa|hCoV-19/South Africa/LR00070/2020|EPI ISL 514382|B.1.1|South Africa|2020-07-13	0.0002030097	Africa
Africa|hCoV-19/South Africa/KRISP-0125/2020|EPI ISL 467477|B.1.1.52|South Africa|2020-05-13	Africa|hCoV-19/South Africa/LR00070/2020|EPI ISL 514382|B.1.1|South Africa|2020-07-13	0.0002688561	Africa
Africa|hCoV-19/South Africa/KRISP-0126/2020|EPI ISL 467478|B.1.1.40|South Africa|2020-05-13	Africa|hCoV-19/South Africa/LR00070/2020|EPI ISL 514382|B.1.1|South Africa|2020-07-13	0.0003696994	Africa
Africa|hCoV-19/South Africa/KRISP-0127/2020|EPI ISL 467479|B.1.5.19|South Africa|2020-05-13	Africa|hCoV-19/South Africa/LR00070/2020|EPI ISL 514382|B.1.1|South Africa|2020-07-13	0.0003697257	Africa
Africa|hCoV-19/South Africa/KRISP-0128/2020|EPI ISL 467480|B.1.1.57|South Africa|2020-05-13	Africa|hCoV-19/South Africa/LR00070/2020|EPI ISL 514382|B.1.1|South Africa|2020-07-13	0.0002024891	Africa
Africa|hCoV-19/South Africa/KRISP-0129/2020|EPI ISL 467481|B.1.1.52|South Africa|2020-05-13	Africa|hCoV-19/South Africa/LR00070/2020|EPI ISL 514382|B.1.1|South Africa|2020-07-13	0.0003024692	Africa
Africa|hCoV-19/South Africa/KRISP-0130/2020|EPI ISL 467482|B.1.1.57|South Africa|2020-05-13	Africa|hCoV-19/South Africa/LR00070/2020|EPI ISL 514382|B.1.1|South Africa|2020-07-13	0.0002352396	Africa
Africa|hCoV-19/South Africa/KRISP-0131/2020|EPI ISL 467483|B.1.5|South Africa|2020-05-13	Africa|hCoV-19/South Africa/LR00070/2020|EPI ISL 514382|B.1.1|South Africa|2020-07-13	0.0003361154	Africa
Africa|hCoV-19/South Africa/KRISP-0132/2020|EPI ISL 467484|B.1.1.40|South Africa|2020-05-13	Africa|hCoV-19/South Africa/LR00070/2020|EPI ISL 514382|B.1.1|South Africa|2020-07-13	0.0002688443	Africa
Africa|hCoV-19/South Africa/KRISP-0133/2020|EPI ISL 467485|B.1.1.57|South Africa|2020-05-13	Africa|hCoV-19/South Africa/LR00070/2020|EPI ISL 514382|B.1.1|South Africa|2020-07-13	0.0002688560	Africa
Africa|hCoV-19/South Africa/KRISP-0134/2020|EPI ISL 467486|B.1.1.206|South Africa|2020-05-14	Africa|hCoV-19/South Africa/LR00070/2020|EPI ISL 514382|B.1.1|South Africa|2020-07-13	0.0001008064	Africa
Africa|hCoV-19/South Africa/KRISP-0135/2020|EPI ISL 467487|B.1.1.57|South Africa|2020-05-14	Africa|hCoV-19/South Africa/LR00070/2020|EPI ISL 514382|B.1.1|South Africa|2020-07-13	0.0002032917	Africa
Africa|hCoV-19/South Africa/KRISP-0136/2020|EPI ISL 467488|B.1.5|South Africa|2020-05-14	Africa|hCoV-19/South Africa/LR00070/2020|EPI ISL 514382|B.1.1|South Africa|2020-07-13	0.0004033628	Africa
Africa|hCoV-19/South Africa/KRISP-0137/2020|EPI ISL 467489|B.1.1.52|South Africa|2020-05-14	Africa|hCoV-19/South Africa/LR00070/2020|EPI ISL 514382|B.1.1|South Africa|2020-07-13	0.0002688560	Africa
Africa|hCoV-19/South Africa/KRISP-0138/2020|EPI ISL 467490|B.1.1.53|South Africa|2020-05-14	Africa|hCoV-19/South Africa/LR00070/2020|EPI ISL 514382|B.1.1|South Africa|2020-07-13	0.0002688624	Africa
Africa|hCoV-19/South Africa/KRISP-0139/2020|EPI ISL 467491|B.1.1|South Africa|2020-05-16	Africa|hCoV-19/South Africa/LR00070/2020|EPI ISL 514382|B.1.1|South Africa|2020-07-13	0.0002352443	Africa
Africa|hCoV-19/South Africa/KRISP-0143/2020|EPI ISL 467493|B.1.1.56|South Africa|2020-05-21	Africa|hCoV-19/South Africa/LR00070/2020|EPI ISL 514382|B.1.1|South Africa|2020-07-13	0.0002352341	Africa
Africa|hCoV-19/South Africa/KRISP-0144/2020|EPI ISL 467494|B.1.5.16|South Africa|2020-05-30	Africa|hCoV-19/South Africa/LR00070/2020|EPI ISL 514382|B.1.1|South Africa|2020-07-13	0.0003361221	Africa
Africa|hCoV-19/South Africa/KRISP-0145/2020|EPI ISL 467495|B.1.106|South Africa|2020-05-30	Africa|hCoV-19/South Africa/LR00070/2020|EPI ISL 514382|B.1.1|South Africa|2020-07-13	0.0003360995	Africa
Africa|hCoV-19/South Africa/KRISP-0148/2020|EPI ISL 467498|B.1.1|South Africa|2020-05-30	Africa|hCoV-19/South Africa/LR00070/2020|EPI ISL 514382|B.1.1|South Africa|2020-07-13	0.0002688741	Africa
Africa|hCoV-19/South Africa/KRISP-0149/2020|EPI ISL 467499|B.1.1|South Africa|2020-05-30	Africa|hCoV-19/South Africa/LR00070/2020|EPI ISL 514382|B.1.1|South Africa|2020-07-13	0.0002016251	Africa
Africa|hCoV-19/South Africa/KRISP-0150/2020|EPI ISL 467500|B.1.1.75|South Africa|2020-05-30	Africa|hCoV-19/South Africa/LR00070/2020|EPI ISL 514382|B.1.1|South Africa|2020-07-13	0.0003696921	Africa
Africa|hCoV-19/South Africa/KRISP-0151/2020|EPI ISL 467501|B.1.1|South Africa|2020-06-01	Africa|hCoV-19/South Africa/LR00070/2020|EPI ISL 514382|B.1.1|South Africa|2020-07-13	0.0002693394	Africa
Africa|hCoV-19/South Africa/KRISP-0152/2020|EPI ISL 467502|B.1.1|South Africa|2020-06-01	Africa|hCoV-19/South Africa/LR00070/2020|EPI ISL 514382|B.1.1|South Africa|2020-07-13	0.0002352443	Africa
Africa|hCoV-19/South Africa/KRISP-0153/2020|EPI ISL 467503|B.1.1|South Africa|2020-06-01	Africa|hCoV-19/South Africa/LR00070/2020|EPI ISL 514382|B.1.1|South Africa|2020-07-13	0.0002688560	Africa
Africa|hCoV-19/South Africa/KRISP-0154/2020|EPI ISL 467504|B.1.1|South Africa|2020-06-01	Africa|hCoV-19/South Africa/LR00070/2020|EPI ISL 514382|B.1.1|South Africa|2020-07-13	0.0001691427	Africa
Africa|hCoV-19/South Africa/KRISP-0155/2020|EPI ISL 467505|B.1.106|South Africa|2020-06-01	Africa|hCoV-19/South Africa/LR00070/2020|EPI ISL 514382|B.1.1|South Africa|2020-07-13	0.0003748092	Africa
Africa|hCoV-19/South Africa/KRISP-0157/2020|EPI ISL 467507|B.1.1.273|South Africa|2020-05-25	Africa|hCoV-19/South Africa/LR00070/2020|EPI ISL 514382|B.1.1|South Africa|2020-07-13	0.0003024632	Africa
Africa|hCoV-19/South Africa/KRISP-0158/2020|EPI ISL 467508|B.1.106|South Africa|2020-05-28	Africa|hCoV-19/South Africa/LR00070/2020|EPI ISL 514382|B.1.1|South Africa|2020-07-13	0.0004033708	Africa
Africa|hCoV-19/South Africa/KRISP-0159/2020|EPI ISL 467509|B.1.5|South Africa|2020-06-01	Africa|hCoV-19/South Africa/LR00070/2020|EPI ISL 514382|B.1.1|South Africa|2020-07-13	0.0002688687	Africa
Africa|hCoV-19/South Africa/KRISP-0160/2020|EPI ISL 467510|B.1.5|South Africa|2020-06-01	Africa|hCoV-19/South Africa/LR00070/2020|EPI ISL 514382|B.1.1|South Africa|2020-07-13	0.0002717728	Africa
Africa|hCoV-19/South Africa/KRISP-0161/2020|EPI ISL 467511|B.1.106|South Africa|2020-06-01	Africa|hCoV-19/South Africa/LR00070/2020|EPI ISL 514382|B.1.1|South Africa|2020-07-13	0.0003697331	Africa
Africa|hCoV-19/South Africa/KRISP-0165/2020|EPI ISL 467515|B.1.1|South Africa|2020-05-29	Africa|hCoV-19/South Africa/LR00070/2020|EPI ISL 514382|B.1.1|South Africa|2020-07-13	0.0002029527	Africa
Africa|hCoV-19/South Africa/KRISP-0166/2020|EPI ISL 467516|B.1.5|South Africa|2020-04-14	Africa|hCoV-19/South Africa/LR00070/2020|EPI ISL 514382|B.1.1|South Africa|2020-07-13	0.0003697579	Africa
Africa|hCoV-19/South Africa/KRISP-0167/2020|EPI ISL 467517|B.1.106|South Africa|2020-06-02	Africa|hCoV-19/South Africa/LR00070/2020|EPI ISL 514382|B.1.1|South Africa|2020-07-13	0.0003697330	Africa
Africa|hCoV-19/South Africa/KRISP-0168/2020|EPI ISL 467518|B.1.106|South Africa|2020-05-28	Africa|hCoV-19/South Africa/LR00070/2020|EPI ISL 514382|B.1.1|South Africa|2020-07-13	0.0003697330	Africa
Africa|hCoV-19/South Africa/KRISP-0169/2020|EPI ISL 467519|B.1|South Africa|2020-05-31	Africa|hCoV-19/South Africa/LR00070/2020|EPI ISL 514382|B.1.1|South Africa|2020-07-13	0.0003378021	Africa
Africa|hCoV-19/South Africa/KRISP-0170/2020|EPI ISL 467520|B.1.1.273|South Africa|2020-05-31	Africa|hCoV-19/South Africa/LR00070/2020|EPI ISL 514382|B.1.1|South Africa|2020-07-13	0.0003043241	Africa
Africa|hCoV-19/South Africa/KRISP-0174/2020|EPI ISL 467524|B.1.106|South Africa|2020-06-04	Africa|hCoV-19/South Africa/LR00070/2020|EPI ISL 514382|B.1.1|South Africa|2020-07-13	0.0003697330	Africa
Africa|hCoV-19/South Africa/KRISP-0175/2020|EPI ISL 482702|B.1.1.273|South Africa|2020-06-05	Africa|hCoV-19/South Africa/LR00070/2020|EPI ISL 514382|B.1.1|South Africa|2020-07-13	0.0003035208	Africa
Africa|hCoV-19/South Africa/KRISP-0178/2020|EPI ISL 482704|B.1.1.57|South Africa|2020-06-05	Africa|hCoV-19/South Africa/LR00070/2020|EPI ISL 514382|B.1.1|South Africa|2020-07-13	0.0003035883	Africa
Africa|hCoV-19/South Africa/KRISP-0179/2020|EPI ISL 482705|B.1.5.16|South Africa|2020-06-06	Africa|hCoV-19/South Africa/LR00070/2020|EPI ISL 514382|B.1.1|South Africa|2020-07-13	0.0004706295	Africa
Africa|hCoV-19/South Africa/KRISP-0185/2020|EPI ISL 482708|B.1.1|South Africa|2020-06-07	Africa|hCoV-19/South Africa/LR00070/2020|EPI ISL 514382|B.1.1|South Africa|2020-07-13	0.0002688678	Africa
Africa|hCoV-19/South Africa/KRISP-0190/2020|EPI ISL 482709|B.1.1.273|South Africa|2020-06-06	Africa|hCoV-19/South Africa/LR00070/2020|EPI ISL 514382|B.1.1|South Africa|2020-07-13	0.0003026971	Africa
Africa|hCoV-19/South Africa/KRISP-0191/2020|EPI ISL 482710|B.1.106|South Africa|2020-06-04	Africa|hCoV-19/South Africa/LR00070/2020|EPI ISL 514382|B.1.1|South Africa|2020-07-13	0.0004035703	Africa
Africa|hCoV-19/South Africa/KRISP-0193/2020|EPI ISL 482848|B.1.106|South Africa|2020-06-03	Africa|hCoV-19/South Africa/LR00070/2020|EPI ISL 514382|B.1.1|South Africa|2020-07-13	0.0003732324	Africa
Africa|hCoV-19/South Africa/KRISP-0194/2020|EPI ISL 482849|B.1.106|South Africa|2020-06-06	Africa|hCoV-19/South Africa/LR00070/2020|EPI ISL 514382|B.1.1|South Africa|2020-07-13	0.0003830831	Africa
Africa|hCoV-19/South Africa/KRISP-0195/2020|EPI ISL 482850|B.1.106|South Africa|2020-06-07	Africa|hCoV-19/South Africa/LR00070/2020|EPI ISL 514382|B.1.1|South Africa|2020-07-13	0.0004473991	Africa
Africa|hCoV-19/South Africa/KRISP-0196/2020|EPI ISL 482712|B.1.106|South Africa|2020-06-08	Africa|hCoV-19/South Africa/LR00070/2020|EPI ISL 514382|B.1.1|South Africa|2020-07-13	0.0004369749	Africa
Africa|hCoV-19/South Africa/KRISP-0197/2020|EPI ISL 482713|B.1.1.206|South Africa|2020-06-08	Africa|hCoV-19/South Africa/LR00070/2020|EPI ISL 514382|B.1.1|South Africa|2020-07-13	0.0001361926	Africa
Africa|hCoV-19/South Africa/KRISP-0198/2020|EPI ISL 482851|B.1.1|South Africa|2020-06-11	Africa|hCoV-19/South Africa/LR00070/2020|EPI ISL 514382|B.1.1|South Africa|2020-07-13	0.0002386417	Africa
Africa|hCoV-19/South Africa/KRISP-0199/2020|EPI ISL 482714|B.1.5|South Africa|2020-06-11	Africa|hCoV-19/South Africa/LR00070/2020|EPI ISL 514382|B.1.1|South Africa|2020-07-13	0.0004085206	Africa
Africa|hCoV-19/South Africa/KRISP-02/2020|EPI ISL 421572|B|South Africa|2020-03-23	Africa|hCoV-19/South Africa/LR00070/2020|EPI ISL 514382|B.1.1|South Africa|2020-07-13	0.0005842320	Africa
Africa|hCoV-19/South Africa/KRISP-0200/2020|EPI ISL 482715|B.1.5|South Africa|2020-06-11	Africa|hCoV-19/South Africa/LR00070/2020|EPI ISL 514382|B.1.1|South Africa|2020-07-13	0.0003743156	Africa
Africa|hCoV-19/South Africa/KRISP-0201/2020|EPI ISL 482716|B.1.1|South Africa|2020-06-11	Africa|hCoV-19/South Africa/LR00070/2020|EPI ISL 514382|B.1.1|South Africa|2020-07-13	0.0002016251	Africa
Africa|hCoV-19/South Africa/KRISP-0203/2020|EPI ISL 482852|B.1.1|South Africa|2020-06-11	Africa|hCoV-19/South Africa/LR00070/2020|EPI ISL 514382|B.1.1|South Africa|2020-07-13	0.0002353867	Africa
Africa|hCoV-19/South Africa/KRISP-0206/2020|EPI ISL 482719|B.1.5|South Africa|2020-06-11	Africa|hCoV-19/South Africa/LR00070/2020|EPI ISL 514382|B.1.1|South Africa|2020-07-13	0.0003706548	Africa
Africa|hCoV-19/South Africa/KRISP-0211/2020|EPI ISL 482720|B.1.5|South Africa|2020-06-11	Africa|hCoV-19/South Africa/LR00070/2020|EPI ISL 514382|B.1.1|South Africa|2020-07-13	0.0003362271	Africa
Africa|hCoV-19/South Africa/KRISP-0212/2020|EPI ISL 482721|B.1.5|South Africa|2020-06-11	Africa|hCoV-19/South Africa/LR00070/2020|EPI ISL 514382|B.1.1|South Africa|2020-07-13	0.0003371111	Africa
Africa|hCoV-19/South Africa/KRISP-0213/2020|EPI ISL 482722|B.1.5|South Africa|2020-06-11	Africa|hCoV-19/South Africa/LR00070/2020|EPI ISL 514382|B.1.1|South Africa|2020-07-13	0.0003027174	Africa
Africa|hCoV-19/South Africa/KRISP-0214/2020|EPI ISL 482723|B.1.5|South Africa|2020-06-11	Africa|hCoV-19/South Africa/LR00070/2020|EPI ISL 514382|B.1.1|South Africa|2020-07-13	0.0004050589	Africa
Africa|hCoV-19/South Africa/KRISP-0224/2020|EPI ISL 482724|B.1.144|South Africa|2020-06-11	Africa|hCoV-19/South Africa/LR00070/2020|EPI ISL 514382|B.1.1|South Africa|2020-07-13	0.0002721359	Africa
Africa|hCoV-19/South Africa/KRISP-0243/2020|EPI ISL 482725|B.1.140|South Africa|2020-06-14	Africa|hCoV-19/South Africa/LR00070/2020|EPI ISL 514382|B.1.1|South Africa|2020-07-13	0.0004827166	Africa
Africa|hCoV-19/South Africa/KRISP-0245/2020|EPI ISL 482726|B.1.144|South Africa|2020-06-14	Africa|hCoV-19/South Africa/LR00070/2020|EPI ISL 514382|B.1.1|South Africa|2020-07-13	0.0003024966	Africa
Africa|hCoV-19/South Africa/KRISP-0255/2020|EPI ISL 482728|B.1.5|South Africa|2020-06-14	Africa|hCoV-19/South Africa/LR00070/2020|EPI ISL 514382|B.1.1|South Africa|2020-07-13	0.0002717701	Africa
Africa|hCoV-19/South Africa/KRISP-0259/2020|EPI ISL 482729|B.1|South Africa|2020-06-15	Africa|hCoV-19/South Africa/LR00070/2020|EPI ISL 514382|B.1.1|South Africa|2020-07-13	0.0004446317	Africa
Africa|hCoV-19/South Africa/KRISP-0260/2020|EPI ISL 482730|B.1.140|South Africa|2020-06-15	Africa|hCoV-19/South Africa/LR00070/2020|EPI ISL 514382|B.1.1|South Africa|2020-07-13	0.0005468723	Africa
Africa|hCoV-19/South Africa/KRISP-0261/2020|EPI ISL 482731|B.1.5|South Africa|2020-06-15	Africa|hCoV-19/South Africa/LR00070/2020|EPI ISL 514382|B.1.1|South Africa|2020-07-13	0.0004084155	Africa
Africa|hCoV-19/South Africa/KRISP-0266/2020|EPI ISL 482853|B.1.1|South Africa|2020-06-17	Africa|hCoV-19/South Africa/LR00070/2020|EPI ISL 514382|B.1.1|South Africa|2020-07-13	0.0003697478	Africa
Africa|hCoV-19/South Africa/KRISP-0267/2020|EPI ISL 482854|A|South Africa|2020-06-17	Africa|hCoV-19/South Africa/LR00070/2020|EPI ISL 514382|B.1.1|South Africa|2020-07-13	0.0009551209	Africa
Africa|hCoV-19/South Africa/KRISP-0268/2020|EPI ISL 482855|B.1.1.117|South Africa|2020-06-17	Africa|hCoV-19/South Africa/LR00070/2020|EPI ISL 514382|B.1.1|South Africa|2020-07-13	0.0003061146	Africa
Africa|hCoV-19/South Africa/KRISP-0269/2020|EPI ISL 482856|B.1.5|South Africa|2020-06-17	Africa|hCoV-19/South Africa/LR00070/2020|EPI ISL 514382|B.1.1|South Africa|2020-07-13	0.0004092396	Africa
Africa|hCoV-19/South Africa/KRISP-0270/2020|EPI ISL 482857|B.1.1.117|South Africa|2020-06-17	Africa|hCoV-19/South Africa/LR00070/2020|EPI ISL 514382|B.1.1|South Africa|2020-07-13	0.0003053668	Africa
Africa|hCoV-19/South Africa/KRISP-0271/2020|EPI ISL 482858|B.1.1|South Africa|2020-06-17	Africa|hCoV-19/South Africa/LR00070/2020|EPI ISL 514382|B.1.1|South Africa|2020-07-13	0.0003773080	Africa
Africa|hCoV-19/South Africa/KRISP-0272/2020|EPI ISL 482859|B.1.1|South Africa|2020-06-17	Africa|hCoV-19/South Africa/LR00070/2020|EPI ISL 514382|B.1.1|South Africa|2020-07-13	0.0002395587	Africa
Africa|hCoV-19/South Africa/KRISP-0273/2020|EPI ISL 482860|B.1.1.57|South Africa|2020-06-18	Africa|hCoV-19/South Africa/LR00070/2020|EPI ISL 514382|B.1.1|South Africa|2020-07-13	0.0004106664	Africa
Africa|hCoV-19/South Africa/KRISP-0274/2020|EPI ISL 482861|B.1.1.57|South Africa|2020-06-18	Africa|hCoV-19/South Africa/LR00070/2020|EPI ISL 514382|B.1.1|South Africa|2020-07-13	0.0004098532	Africa
Africa|hCoV-19/South Africa/KRISP-0275/2020|EPI ISL 482862|B.1.1|South Africa|2020-06-18	Africa|hCoV-19/South Africa/LR00070/2020|EPI ISL 514382|B.1.1|South Africa|2020-07-13	0.0002357648	Africa
Africa|hCoV-19/South Africa/KRISP-0276/2020|EPI ISL 482863|B.1.1.57|South Africa|2020-06-18	Africa|hCoV-19/South Africa/LR00070/2020|EPI ISL 514382|B.1.1|South Africa|2020-07-13	0.0004117370	Africa
Africa|hCoV-19/South Africa/KRISP-0277/2020|EPI ISL 482864|B.1.1.273|South Africa|2020-06-16	Africa|hCoV-19/South Africa/LR00070/2020|EPI ISL 514382|B.1.1|South Africa|2020-07-13	0.0004458407	Africa
Africa|hCoV-19/South Africa/KRISP-0278/2020|EPI ISL 482865|B.1.1.75|South Africa|2020-06-16	Africa|hCoV-19/South Africa/LR00070/2020|EPI ISL 514382|B.1.1|South Africa|2020-07-13	0.0003048736	Africa
Africa|hCoV-19/South Africa/KRISP-0279/2020|EPI ISL 482866|B.1.1.56|South Africa|2020-06-16	Africa|hCoV-19/South Africa/LR00070/2020|EPI ISL 514382|B.1.1|South Africa|2020-07-13	0.0003445385	Africa
Africa|hCoV-19/South Africa/KRISP-0280/2020|EPI ISL 482867|B.1.1.206|South Africa|2020-06-16	Africa|hCoV-19/South Africa/LR00070/2020|EPI ISL 514382|B.1.1|South Africa|2020-07-13	0.0001680249	Africa
Africa|hCoV-19/South Africa/KRISP-0281/2020|EPI ISL 482868|B.1.1.206|South Africa|2020-06-16	Africa|hCoV-19/South Africa/LR00070/2020|EPI ISL 514382|B.1.1|South Africa|2020-07-13	0.0001717173	Africa
Africa|hCoV-19/South Africa/KRISP-0282/2020|EPI ISL 482869|B.1.1.206|South Africa|2020-06-16	Africa|hCoV-19/South Africa/LR00070/2020|EPI ISL 514382|B.1.1|South Africa|2020-07-13	0.0002059731	Africa
Africa|hCoV-19/South Africa/KRISP-0283/2020|EPI ISL 482870|B.1.1.206|South Africa|2020-06-16	Africa|hCoV-19/South Africa/LR00070/2020|EPI ISL 514382|B.1.1|South Africa|2020-07-13	0.0001745078	Africa
Africa|hCoV-19/South Africa/KRISP-0284/2020|EPI ISL 482871|B.1.1.206|South Africa|2020-06-16	Africa|hCoV-19/South Africa/LR00070/2020|EPI ISL 514382|B.1.1|South Africa|2020-07-13	0.0002373360	Africa
Africa|hCoV-19/South Africa/KRISP-0285/2020|EPI ISL 482872|B.1.1.206|South Africa|2020-06-16	Africa|hCoV-19/South Africa/LR00070/2020|EPI ISL 514382|B.1.1|South Africa|2020-07-13	0.0002052545	Africa
Africa|hCoV-19/South Africa/KRISP-0286/2020|EPI ISL 487277|B.1.1|South Africa|2020-06-26	Africa|hCoV-19/South Africa/LR00070/2020|EPI ISL 514382|B.1.1|South Africa|2020-07-13	0.0002016251	Africa
Africa|hCoV-19/South Africa/KRISP-0287/2020|EPI ISL 487278|B.1.1.84|South Africa|2020-06-26	Africa|hCoV-19/South Africa/LR00070/2020|EPI ISL 514382|B.1.1|South Africa|2020-07-13	0.0002372991	Africa
Africa|hCoV-19/South Africa/KRISP-0288/2020|EPI ISL 487279|B.1.140|South Africa|2020-06-26	Africa|hCoV-19/South Africa/LR00070/2020|EPI ISL 514382|B.1.1|South Africa|2020-07-13	0.0004453565	Africa
Africa|hCoV-19/South Africa/KRISP-0290/2020|EPI ISL 487280|B.1.1.84|South Africa|2020-06-26	Africa|hCoV-19/South Africa/LR00070/2020|EPI ISL 514382|B.1.1|South Africa|2020-07-13	0.0002696778	Africa
Africa|hCoV-19/South Africa/KRISP-0291/2020|EPI ISL 487281|B.1.1.84|South Africa|2020-06-26	Africa|hCoV-19/South Africa/LR00070/2020|EPI ISL 514382|B.1.1|South Africa|2020-07-13	0.0003367025	Africa
Africa|hCoV-19/South Africa/KRISP-0293/2020|EPI ISL 487282|B.1.5|South Africa|2020-06-25	Africa|hCoV-19/South Africa/LR00070/2020|EPI ISL 514382|B.1.1|South Africa|2020-07-13	0.0005186679	Africa
Africa|hCoV-19/South Africa/KRISP-0296/2020|EPI ISL 487284|B.1.1.57|South Africa|2020-06-26	Africa|hCoV-19/South Africa/LR00070/2020|EPI ISL 514382|B.1.1|South Africa|2020-07-13	0.0002391986	Africa
Africa|hCoV-19/South Africa/KRISP-0297/2020|EPI ISL 487285|B.1.1.84|South Africa|2020-06-26	Africa|hCoV-19/South Africa/LR00070/2020|EPI ISL 514382|B.1.1|South Africa|2020-07-13	0.0002378470	Africa
Africa|hCoV-19/South Africa/KRISP-0299/2020|EPI ISL 487287|B.1.140|South Africa|2020-06-25	Africa|hCoV-19/South Africa/LR00070/2020|EPI ISL 514382|B.1.1|South Africa|2020-07-13	0.0004069869	Africa
Africa|hCoV-19/South Africa/KRISP-0300/2020|EPI ISL 487288|B.1.140|South Africa|2020-06-25	Africa|hCoV-19/South Africa/LR00070/2020|EPI ISL 514382|B.1.1|South Africa|2020-07-13	0.0004370140	Africa
Africa|hCoV-19/South Africa/KRISP-0302/2020|EPI ISL 487289|B.1.5|South Africa|2020-06-24	Africa|hCoV-19/South Africa/LR00070/2020|EPI ISL 514382|B.1.1|South Africa|2020-07-13	0.0004489640	Africa
Africa|hCoV-19/South Africa/KRISP-0303/2020|EPI ISL 487348|B.1.144|South Africa|2020-06-25	Africa|hCoV-19/South Africa/LR00070/2020|EPI ISL 514382|B.1.1|South Africa|2020-07-13	0.0003417645	Africa
Africa|hCoV-19/South Africa/KRISP-0305/2020|EPI ISL 487291|B.1.1.206|South Africa|2020-06-24	Africa|hCoV-19/South Africa/LR00070/2020|EPI ISL 514382|B.1.1|South Africa|2020-07-13	0.0002452418	Africa
Africa|hCoV-19/South Africa/KRISP-0308/2020|EPI ISL 487292|C.1|South Africa|2020-06-24	Africa|hCoV-19/South Africa/LR00070/2020|EPI ISL 514382|B.1.1|South Africa|2020-07-13	0.0003725908	Africa
Africa|hCoV-19/South Africa/KRISP-0309/2020|EPI ISL 487293|C.1|South Africa|2020-06-24	Africa|hCoV-19/South Africa/LR00070/2020|EPI ISL 514382|B.1.1|South Africa|2020-07-13	0.0004159625	Africa
Africa|hCoV-19/South Africa/KRISP-0310/2020|EPI ISL 487294|C.1|South Africa|2020-06-24	Africa|hCoV-19/South Africa/LR00070/2020|EPI ISL 514382|B.1.1|South Africa|2020-07-13	0.0003737090	Africa
Africa|hCoV-19/South Africa/KRISP-0312/2020|EPI ISL 487295|B.1.1.62|South Africa|2020-06-24	Africa|hCoV-19/South Africa/LR00070/2020|EPI ISL 514382|B.1.1|South Africa|2020-07-13	0.0002699992	Africa
Africa|hCoV-19/South Africa/KRISP-0318/2020|EPI ISL 487297|B.1.1.206|South Africa|2020-06-23	Africa|hCoV-19/South Africa/LR00070/2020|EPI ISL 514382|B.1.1|South Africa|2020-07-13	0.0001344759	Africa
Africa|hCoV-19/South Africa/KRISP-0321/2020|EPI ISL 487298|B.1.1.206|South Africa|2020-06-24	Africa|hCoV-19/South Africa/LR00070/2020|EPI ISL 514382|B.1.1|South Africa|2020-07-13	0.0002066419	Africa
Africa|hCoV-19/South Africa/KRISP-0322/2020|EPI ISL 487299|B.1.1.288|South Africa|2020-06-24	Africa|hCoV-19/South Africa/LR00070/2020|EPI ISL 514382|B.1.1|South Africa|2020-07-13	0.0002085116	Africa
Africa|hCoV-19/South Africa/KRISP-0323/2020|EPI ISL 487300|B.1.1.288|South Africa|2020-06-24	Africa|hCoV-19/South Africa/LR00070/2020|EPI ISL 514382|B.1.1|South Africa|2020-07-13	0.0002049161	Africa
Africa|hCoV-19/South Africa/KRISP-0327/2020|EPI ISL 487301|C.1|South Africa|2020-06-24	Africa|hCoV-19/South Africa/LR00070/2020|EPI ISL 514382|B.1.1|South Africa|2020-07-13	0.0003843759	Africa
Africa|hCoV-19/South Africa/KRISP-0331/2020|EPI ISL 487302|B.1.1.206|South Africa|2020-06-24	Africa|hCoV-19/South Africa/LR00070/2020|EPI ISL 514382|B.1.1|South Africa|2020-07-13	0.0001709191	Africa
Africa|hCoV-19/South Africa/KRISP-0332/2020|EPI ISL 487303|C.1|South Africa|2020-06-24	Africa|hCoV-19/South Africa/LR00070/2020|EPI ISL 514382|B.1.1|South Africa|2020-07-13	0.0004111464	Africa
Africa|hCoV-19/South Africa/KRISP-0336/2020|EPI ISL 487304|B.1.1.273|South Africa|2020-06-18	Africa|hCoV-19/South Africa/LR00070/2020|EPI ISL 514382|B.1.1|South Africa|2020-07-13	0.0004033438	Africa
Africa|hCoV-19/South Africa/KRISP-0337/2020|EPI ISL 495517|B.1.1.273|South Africa|2020-06-18	Africa|hCoV-19/South Africa/LR00070/2020|EPI ISL 514382|B.1.1|South Africa|2020-07-13	0.0004147163	Africa
Africa|hCoV-19/South Africa/KRISP-0338/2020|EPI ISL 487305|B.1.1.273|South Africa|2020-06-18	Africa|hCoV-19/South Africa/LR00070/2020|EPI ISL 514382|B.1.1|South Africa|2020-07-13	0.0003725628	Africa
Africa|hCoV-19/South Africa/KRISP-0339/2020|EPI ISL 487306|B.1.1.273|South Africa|2020-06-18	Africa|hCoV-19/South Africa/LR00070/2020|EPI ISL 514382|B.1.1|South Africa|2020-07-13	0.0003796332	Africa
Africa|hCoV-19/South Africa/KRISP-0340/2020|EPI ISL 487307|B.1.1.273|South Africa|2020-06-17	Africa|hCoV-19/South Africa/LR00070/2020|EPI ISL 514382|B.1.1|South Africa|2020-07-13	0.0003765410	Africa
Africa|hCoV-19/South Africa/KRISP-0342/2020|EPI ISL 495518|B.1.1.206|South Africa|2020-06-18	Africa|hCoV-19/South Africa/LR00070/2020|EPI ISL 514382|B.1.1|South Africa|2020-07-13	0.0002795998	Africa
Africa|hCoV-19/South Africa/KRISP-0343/2020|EPI ISL 495519|H.1|South Africa|2020-06-18	Africa|hCoV-19/South Africa/LR00070/2020|EPI ISL 514382|B.1.1|South Africa|2020-07-13	0.0002719668	Africa
Africa|hCoV-19/South Africa/KRISP-0344/2020|EPI ISL 495520|C.1|South Africa|2020-06-20	Africa|hCoV-19/South Africa/LR00070/2020|EPI ISL 514382|B.1.1|South Africa|2020-07-13	0.0005399092	Africa
Africa|hCoV-19/South Africa/KRISP-0346/2020|EPI ISL 495521|B.1.140|South Africa|2020-06-18	Africa|hCoV-19/South Africa/LR00070/2020|EPI ISL 514382|B.1.1|South Africa|2020-07-13	0.0004821844	Africa
Africa|hCoV-19/South Africa/KRISP-0347/2020|EPI ISL 487308|B.1.1.206|South Africa|2020-06-18	Africa|hCoV-19/South Africa/LR00070/2020|EPI ISL 514382|B.1.1|South Africa|2020-07-13	0.0002688795	Africa
Africa|hCoV-19/South Africa/KRISP-0348/2020|EPI ISL 487309|B.1.144|South Africa|2020-06-18	Africa|hCoV-19/South Africa/LR00070/2020|EPI ISL 514382|B.1.1|South Africa|2020-07-13	0.0003096696	Africa
Africa|hCoV-19/South Africa/KRISP-0349/2020|EPI ISL 487310|B.1.1.206|South Africa|2020-06-17	Africa|hCoV-19/South Africa/LR00070/2020|EPI ISL 514382|B.1.1|South Africa|2020-07-13	0.0001015708	Africa
Africa|hCoV-19/South Africa/KRISP-0350/2020|EPI ISL 487311|B.1.1.206|South Africa|2020-06-17	Africa|hCoV-19/South Africa/LR00070/2020|EPI ISL 514382|B.1.1|South Africa|2020-07-13	0.0001009014	Africa
Africa|hCoV-19/South Africa/KRISP-0352/2020|EPI ISL 487312|B.1.1.206|South Africa|2020-06-17	Africa|hCoV-19/South Africa/LR00070/2020|EPI ISL 514382|B.1.1|South Africa|2020-07-13	0.0001008742	Africa
Africa|hCoV-19/South Africa/KRISP-0356/2020|EPI ISL 487313|B.1.5|South Africa|2020-06-25	Africa|hCoV-19/South Africa/LR00070/2020|EPI ISL 514382|B.1.1|South Africa|2020-07-13	0.0004735005	Africa
Africa|hCoV-19/South Africa/KRISP-0360/2020|EPI ISL 487314|C.1|South Africa|2020-06-19	Africa|hCoV-19/South Africa/LR00070/2020|EPI ISL 514382|B.1.1|South Africa|2020-07-13	0.0004705662	Africa
Africa|hCoV-19/South Africa/KRISP-0361/2020|EPI ISL 487315|B.1.1.206|South Africa|2020-06-18	Africa|hCoV-19/South Africa/LR00070/2020|EPI ISL 514382|B.1.1|South Africa|2020-07-13	0.0002418392	Africa
Africa|hCoV-19/South Africa/KRISP-0365/2020|EPI ISL 487316|B.1.1.84|South Africa|2020-06-25	Africa|hCoV-19/South Africa/LR00070/2020|EPI ISL 514382|B.1.1|South Africa|2020-07-13	0.0002688508	Africa
Africa|hCoV-19/South Africa/KRISP-0366/2020|EPI ISL 487317|B.1.1|South Africa|2020-06-18	Africa|hCoV-19/South Africa/LR00070/2020|EPI ISL 514382|B.1.1|South Africa|2020-07-13	0.0001390502	Africa
Africa|hCoV-19/South Africa/KRISP-0367/2020|EPI ISL 487318|B.1.1.273|South Africa|2020-06-25	Africa|hCoV-19/South Africa/LR00070/2020|EPI ISL 514382|B.1.1|South Africa|2020-07-13	0.0003703767	Africa
Africa|hCoV-19/South Africa/KRISP-0368/2020|EPI ISL 487319|B.1.1|South Africa|2020-06-18	Africa|hCoV-19/South Africa/LR00070/2020|EPI ISL 514382|B.1.1|South Africa|2020-07-13	0.0002016299	Africa
Africa|hCoV-19/South Africa/KRISP-0369/2020|EPI ISL 487320|B.1.1.84|South Africa|2020-06-25	Africa|hCoV-19/South Africa/LR00070/2020|EPI ISL 514382|B.1.1|South Africa|2020-07-13	0.0002688443	Africa
Africa|hCoV-19/South Africa/KRISP-0370/2020|EPI ISL 487321|B.1.140|South Africa|2020-06-25	Africa|hCoV-19/South Africa/LR00070/2020|EPI ISL 514382|B.1.1|South Africa|2020-07-13	0.0004706610	Africa
Africa|hCoV-19/South Africa/KRISP-0372/2020|EPI ISL 487323|B.1.106|South Africa|2020-06-19	Africa|hCoV-19/South Africa/LR00070/2020|EPI ISL 514382|B.1.1|South Africa|2020-07-13	0.0003747032	Africa
Africa|hCoV-19/South Africa/KRISP-0373/2020|EPI ISL 487324|B.1.106|South Africa|2020-06-19	Africa|hCoV-19/South Africa/LR00070/2020|EPI ISL 514382|B.1.1|South Africa|2020-07-13	0.0004369939	Africa
Africa|hCoV-19/South Africa/KRISP-0375/2020|EPI ISL 487325|B.1.140|South Africa|2020-06-25	Africa|hCoV-19/South Africa/LR00070/2020|EPI ISL 514382|B.1.1|South Africa|2020-07-13	0.0004740711	Africa
Africa|hCoV-19/South Africa/KRISP-0376/2020|EPI ISL 487326|B.1.5|South Africa|2020-06-22	Africa|hCoV-19/South Africa/LR00070/2020|EPI ISL 514382|B.1.1|South Africa|2020-07-13	0.0003054912	Africa
Africa|hCoV-19/South Africa/KRISP-0377/2020|EPI ISL 495522|B.1.1|South Africa|2020-06-22	Africa|hCoV-19/South Africa/LR00070/2020|EPI ISL 514382|B.1.1|South Africa|2020-07-13	0.0002120481	Africa
Africa|hCoV-19/South Africa/KRISP-0378/2020|EPI ISL 487327|B.1.1.84|South Africa|2020-06-22	Africa|hCoV-19/South Africa/LR00070/2020|EPI ISL 514382|B.1.1|South Africa|2020-07-13	0.0002423339	Africa
Africa|hCoV-19/South Africa/KRISP-0380/2020|EPI ISL 487328|B.1.1.84|South Africa|2020-06-25	Africa|hCoV-19/South Africa/LR00070/2020|EPI ISL 514382|B.1.1|South Africa|2020-07-13	0.0002354634	Africa
Africa|hCoV-19/South Africa/KRISP-0382/2020|EPI ISL 495523|B.1.140|South Africa|2020-06-25	Africa|hCoV-19/South Africa/LR00070/2020|EPI ISL 514382|B.1.1|South Africa|2020-07-13	0.0004550463	Africa
Africa|hCoV-19/South Africa/KRISP-0383/2020|EPI ISL 495524|B.1.140|South Africa|2020-06-25	Africa|hCoV-19/South Africa/LR00070/2020|EPI ISL 514382|B.1.1|South Africa|2020-07-13	0.0006444205	Africa
Africa|hCoV-19/South Africa/KRISP-0384/2020|EPI ISL 495525|B.1.140|South Africa|2020-06-25	Africa|hCoV-19/South Africa/LR00070/2020|EPI ISL 514382|B.1.1|South Africa|2020-07-13	0.0004509478	Africa
Africa|hCoV-19/South Africa/KRISP-0386/2020|EPI ISL 487329|B.1.1.62|South Africa|2020-07-01	Africa|hCoV-19/South Africa/LR00070/2020|EPI ISL 514382|B.1.1|South Africa|2020-07-13	0.0002688677	Africa
Africa|hCoV-19/South Africa/KRISP-0387/2020|EPI ISL 487330|B.1.1.99|South Africa|2020-07-01	Africa|hCoV-19/South Africa/LR00070/2020|EPI ISL 514382|B.1.1|South Africa|2020-07-13	0.0003031252	Africa
Africa|hCoV-19/South Africa/KRISP-0388/2020|EPI ISL 487331|B.1.140|South Africa|2020-07-01	Africa|hCoV-19/South Africa/LR00070/2020|EPI ISL 514382|B.1.1|South Africa|2020-07-13	0.0004405684	Africa
Africa|hCoV-19/South Africa/KRISP-0389/2020|EPI ISL 487332|C.9|South Africa|2020-07-01	Africa|hCoV-19/South Africa/LR00070/2020|EPI ISL 514382|B.1.1|South Africa|2020-07-13	0.0004369646	Africa
Africa|hCoV-19/South Africa/KRISP-0390/2020|EPI ISL 487333|C.2|South Africa|2020-07-01	Africa|hCoV-19/South Africa/LR00070/2020|EPI ISL 514382|B.1.1|South Africa|2020-07-13	0.0004407864	Africa
Africa|hCoV-19/South Africa/KRISP-0391/2020|EPI ISL 487334|B.1.1.206|South Africa|2020-07-01	Africa|hCoV-19/South Africa/LR00070/2020|EPI ISL 514382|B.1.1|South Africa|2020-07-13	0.0001011326	Africa
Africa|hCoV-19/South Africa/KRISP-0392/2020|EPI ISL 487335|B.1.5.19|South Africa|2020-07-01	Africa|hCoV-19/South Africa/LR00070/2020|EPI ISL 514382|B.1.1|South Africa|2020-07-13	0.0003485042	Africa
Africa|hCoV-19/South Africa/KRISP-0393/2020|EPI ISL 487336|C.6|South Africa|2020-07-01	Africa|hCoV-19/South Africa/LR00070/2020|EPI ISL 514382|B.1.1|South Africa|2020-07-13	0.0003715980	Africa
Africa|hCoV-19/South Africa/KRISP-0394/2020|EPI ISL 487337|B.1.5.19|South Africa|2020-07-01	Africa|hCoV-19/South Africa/LR00070/2020|EPI ISL 514382|B.1.1|South Africa|2020-07-13	0.0004046765	Africa
Africa|hCoV-19/South Africa/KRISP-0395/2020|EPI ISL 487338|C.2|South Africa|2020-07-01	Africa|hCoV-19/South Africa/LR00070/2020|EPI ISL 514382|B.1.1|South Africa|2020-07-13	0.0004369455	Africa
Africa|hCoV-19/South Africa/KRISP-0396/2020|EPI ISL 487339|C.1|South Africa|2020-07-01	Africa|hCoV-19/South Africa/LR00070/2020|EPI ISL 514382|B.1.1|South Africa|2020-07-13	0.0004390021	Africa
Africa|hCoV-19/South Africa/KRISP-0397/2020|EPI ISL 487340|B.1.5|South Africa|2020-07-01	Africa|hCoV-19/South Africa/LR00070/2020|EPI ISL 514382|B.1.1|South Africa|2020-07-13	0.0003697257	Africa
Africa|hCoV-19/South Africa/KRISP-0398/2020|EPI ISL 487341|B.1.1.206|South Africa|2020-07-01	Africa|hCoV-19/South Africa/LR00070/2020|EPI ISL 514382|B.1.1|South Africa|2020-07-13	0.0001725783	Africa
Africa|hCoV-19/South Africa/KRISP-04/2020|EPI ISL 436684|B.1.1.273|South Africa|2020-03-31	Africa|hCoV-19/South Africa/LR00070/2020|EPI ISL 514382|B.1.1|South Africa|2020-07-13	0.0002358044	Africa
Africa|hCoV-19/South Africa/KRISP-0402/2020|EPI ISL 495527|B.1.140|South Africa|2020-06-23	Africa|hCoV-19/South Africa/LR00070/2020|EPI ISL 514382|B.1.1|South Africa|2020-07-13	0.0005054571	Africa
Africa|hCoV-19/South Africa/KRISP-0403/2020|EPI ISL 495528|C.1|South Africa|2020-06-23	Africa|hCoV-19/South Africa/LR00070/2020|EPI ISL 514382|B.1.1|South Africa|2020-07-13	0.0003723357	Africa
Africa|hCoV-19/South Africa/KRISP-0404/2020|EPI ISL 495529|B.1.1.206|South Africa|2020-06-24	Africa|hCoV-19/South Africa/LR00070/2020|EPI ISL 514382|B.1.1|South Africa|2020-07-13	0.0001680322	Africa
Africa|hCoV-19/South Africa/KRISP-0405/2020|EPI ISL 495530|B.1.140|South Africa|2020-06-23	Africa|hCoV-19/South Africa/LR00070/2020|EPI ISL 514382|B.1.1|South Africa|2020-07-13	0.0005043018	Africa
Africa|hCoV-19/South Africa/KRISP-0406/2020|EPI ISL 495531|B.1.1.206|South Africa|2020-06-22	Africa|hCoV-19/South Africa/LR00070/2020|EPI ISL 514382|B.1.1|South Africa|2020-07-13	0.0001715855	Africa
Africa|hCoV-19/South Africa/KRISP-0407/2020|EPI ISL 495532|B.1.5|South Africa|2020-06-24	Africa|hCoV-19/South Africa/LR00070/2020|EPI ISL 514382|B.1.1|South Africa|2020-07-13	0.0003072179	Africa
Africa|hCoV-19/South Africa/KRISP-0408/2020|EPI ISL 495533|B.1.140|South Africa|2020-06-23	Africa|hCoV-19/South Africa/LR00070/2020|EPI ISL 514382|B.1.1|South Africa|2020-07-13	0.0004191976	Africa
Africa|hCoV-19/South Africa/KRISP-0409/2020|EPI ISL 495534|C.1|South Africa|2020-06-23	Africa|hCoV-19/South Africa/LR00070/2020|EPI ISL 514382|B.1.1|South Africa|2020-07-13	0.0003697081	Africa
Africa|hCoV-19/South Africa/KRISP-0410/2020|EPI ISL 495535|B.1.140|South Africa|2020-07-02	Africa|hCoV-19/South Africa/LR00070/2020|EPI ISL 514382|B.1.1|South Africa|2020-07-13	0.0005379201	Africa
Africa|hCoV-19/South Africa/KRISP-0411/2020|EPI ISL 495536|B.1.1.206|South Africa|2020-07-02	Africa|hCoV-19/South Africa/LR00070/2020|EPI ISL 514382|B.1.1|South Africa|2020-07-13	0.0002352601	Africa
Africa|hCoV-19/South Africa/KRISP-0412/2020|EPI ISL 495537|B.1.1.206|South Africa|2020-07-02	Africa|hCoV-19/South Africa/LR00070/2020|EPI ISL 514382|B.1.1|South Africa|2020-07-13	0.0002688741	Africa
Africa|hCoV-19/South Africa/KRISP-0413/2020|EPI ISL 495538|B.1.1.40|South Africa|2020-07-02	Africa|hCoV-19/South Africa/LR00070/2020|EPI ISL 514382|B.1.1|South Africa|2020-07-13	0.0003697082	Africa
Africa|hCoV-19/South Africa/KRISP-0414/2020|EPI ISL 495539|B.1.140|South Africa|2020-07-02	Africa|hCoV-19/South Africa/LR00070/2020|EPI ISL 514382|B.1.1|South Africa|2020-07-13	0.0004706405	Africa
Africa|hCoV-19/South Africa/KRISP-0415/2020|EPI ISL 495540|B.1.140|South Africa|2020-07-02	Africa|hCoV-19/South Africa/LR00070/2020|EPI ISL 514382|B.1.1|South Africa|2020-07-13	0.0005042679	Africa
Africa|hCoV-19/South Africa/KRISP-0417/2020|EPI ISL 495541|B.1.1.62|South Africa|2020-07-02	Africa|hCoV-19/South Africa/LR00070/2020|EPI ISL 514382|B.1.1|South Africa|2020-07-13	0.0003361062	Africa
Africa|hCoV-19/South Africa/KRISP-0418/2020|EPI ISL 495542|B.1.1.206|South Africa|2020-07-02	Africa|hCoV-19/South Africa/LR00070/2020|EPI ISL 514382|B.1.1|South Africa|2020-07-13	0.0003024823	Africa
Africa|hCoV-19/South Africa/KRISP-0420/2020|EPI ISL 495543|C.9|South Africa|2020-07-01	Africa|hCoV-19/South Africa/LR00070/2020|EPI ISL 514382|B.1.1|South Africa|2020-07-13	0.0004378327	Africa
Africa|hCoV-19/South Africa/KRISP-0421/2020|EPI ISL 495544|B.1.1|South Africa|2020-07-01	Africa|hCoV-19/South Africa/LR00070/2020|EPI ISL 514382|B.1.1|South Africa|2020-07-13	0.0001684607	Africa
Africa|hCoV-19/South Africa/KRISP-0423/2020|EPI ISL 495545|B.1.140|South Africa|2020-07-01	Africa|hCoV-19/South Africa/LR00070/2020|EPI ISL 514382|B.1.1|South Africa|2020-07-13	0.0004105092	Africa
Africa|hCoV-19/South Africa/KRISP-0426/2020|EPI ISL 495546|B.1.1.206|South Africa|2020-07-01	Africa|hCoV-19/South Africa/LR00070/2020|EPI ISL 514382|B.1.1|South Africa|2020-07-13	0.0002689672	Africa
Africa|hCoV-19/South Africa/KRISP-0436/2020|EPI ISL 498055|B.1.1|South Africa|2020-07-01	Africa|hCoV-19/South Africa/LR00070/2020|EPI ISL 514382|B.1.1|South Africa|2020-07-13	0.0003360915	Africa
Africa|hCoV-19/South Africa/KRISP-0445/2020|EPI ISL 498058|H.1|South Africa|2020-06-30	Africa|hCoV-19/South Africa/LR00070/2020|EPI ISL 514382|B.1.1|South Africa|2020-07-13	0.0002393598	Africa
Africa|hCoV-19/South Africa/KRISP-0446/2020|EPI ISL 498059|B.1.5|South Africa|2020-06-30	Africa|hCoV-19/South Africa/LR00070/2020|EPI ISL 514382|B.1.1|South Africa|2020-07-13	0.0002738656	Africa
Africa|hCoV-19/South Africa/KRISP-045/2020|EPI ISL 436686|B.1.1.1|South Africa|2020-03-27	Africa|hCoV-19/South Africa/LR00070/2020|EPI ISL 514382|B.1.1|South Africa|2020-07-13	0.0003360912	Africa
Africa|hCoV-19/South Africa/KRISP-0458/2020|EPI ISL 495549|B.1.1|South Africa|2020-07-02	Africa|hCoV-19/South Africa/LR00070/2020|EPI ISL 514382|B.1.1|South Africa|2020-07-13	0.0003711286	Africa
Africa|hCoV-19/South Africa/KRISP-0460/2020|EPI ISL 495550|B.1.106|South Africa|2020-07-02	Africa|hCoV-19/South Africa/LR00070/2020|EPI ISL 514382|B.1.1|South Africa|2020-07-13	0.0003699122	Africa
Africa|hCoV-19/South Africa/KRISP-0462/2020|EPI ISL 495552|B.1.106|South Africa|2020-07-02	Africa|hCoV-19/South Africa/LR00070/2020|EPI ISL 514382|B.1.1|South Africa|2020-07-13	0.0003736686	Africa
Africa|hCoV-19/South Africa/KRISP-0464/2020|EPI ISL 495553|B.1.5|South Africa|2020-06-30	Africa|hCoV-19/South Africa/LR00070/2020|EPI ISL 514382|B.1.1|South Africa|2020-07-13	0.0002473193	Africa
Africa|hCoV-19/South Africa/KRISP-0469/2020|EPI ISL 495555|H.1|South Africa|2020-07-06	Africa|hCoV-19/South Africa/LR00070/2020|EPI ISL 514382|B.1.1|South Africa|2020-07-13	0.0002720896	Africa
Africa|hCoV-19/South Africa/KRISP-0474/2020|EPI ISL 495557|H.1|South Africa|2020-07-06	Africa|hCoV-19/South Africa/LR00070/2020|EPI ISL 514382|B.1.1|South Africa|2020-07-13	0.0002688624	Africa
Africa|hCoV-19/South Africa/KRISP-0475/2020|EPI ISL 495558|H.1|South Africa|2020-07-06	Africa|hCoV-19/South Africa/LR00070/2020|EPI ISL 514382|B.1.1|South Africa|2020-07-13	0.0002707730	Africa
Africa|hCoV-19/South Africa/KRISP-0478/2020|EPI ISL 495559|B.1.1|South Africa|2020-07-05	Africa|hCoV-19/South Africa/LR00070/2020|EPI ISL 514382|B.1.1|South Africa|2020-07-13	0.0001682719	Africa
Africa|hCoV-19/South Africa/KRISP-0485/2020|EPI ISL 495561|B.1.1.206|South Africa|2020-07-03	Africa|hCoV-19/South Africa/LR00070/2020|EPI ISL 514382|B.1.1|South Africa|2020-07-13	0.0001014129	Africa
Africa|hCoV-19/South Africa/KRISP-0487/2020|EPI ISL 495562|B.1.106|South Africa|2020-07-03	Africa|hCoV-19/South Africa/LR00070/2020|EPI ISL 514382|B.1.1|South Africa|2020-07-13	0.0005042561	Africa
Africa|hCoV-19/South Africa/KRISP-0489/2020|EPI ISL 498060|B.1.1.206|South Africa|2020-07-09	Africa|hCoV-19/South Africa/LR00070/2020|EPI ISL 514382|B.1.1|South Africa|2020-07-13	0.0001685004	Africa
Africa|hCoV-19/South Africa/KRISP-0490/2020|EPI ISL 498061|B.1.1.206|South Africa|2020-07-09	Africa|hCoV-19/South Africa/LR00070/2020|EPI ISL 514382|B.1.1|South Africa|2020-07-13	0.0001680248	Africa
Africa|hCoV-19/South Africa/KRISP-0491/2020|EPI ISL 498062|B.1.1.273|South Africa|2020-07-07	Africa|hCoV-19/South Africa/LR00070/2020|EPI ISL 514382|B.1.1|South Africa|2020-07-13	0.0004033181	Africa
Africa|hCoV-19/South Africa/KRISP-0492/2020|EPI ISL 498063|B.1.1.273|South Africa|2020-07-07	Africa|hCoV-19/South Africa/LR00070/2020|EPI ISL 514382|B.1.1|South Africa|2020-07-13	0.0004065793	Africa
Africa|hCoV-19/South Africa/KRISP-0493/2020|EPI ISL 498064|B.1.1.67|South Africa|2020-07-07	Africa|hCoV-19/South Africa/LR00070/2020|EPI ISL 514382|B.1.1|South Africa|2020-07-13	0.0003042006	Africa
Africa|hCoV-19/South Africa/KRISP-0494/2020|EPI ISL 498065|B.1.1.206|South Africa|2020-07-09	Africa|hCoV-19/South Africa/LR00070/2020|EPI ISL 514382|B.1.1|South Africa|2020-07-13	0.0002016339	Africa
Africa|hCoV-19/South Africa/KRISP-0497/2020|EPI ISL 498066|B.1.1.206|South Africa|2020-07-09	Africa|hCoV-19/South Africa/LR00070/2020|EPI ISL 514382|B.1.1|South Africa|2020-07-13	0.0002016339	Africa
Africa|hCoV-19/South Africa/KRISP-0498/2020|EPI ISL 498067|B.1|South Africa|2020-07-10	Africa|hCoV-19/South Africa/LR00070/2020|EPI ISL 514382|B.1.1|South Africa|2020-07-13	0.0005378966	Africa
Africa|hCoV-19/South Africa/KRISP-0500/2020|EPI ISL 498068|B.1.1|South Africa|2020-07-07	Africa|hCoV-19/South Africa/LR00070/2020|EPI ISL 514382|B.1.1|South Africa|2020-07-13	0.0002810174	Africa
Africa|hCoV-19/South Africa/KRISP-0501/2020|EPI ISL 498069|B.1.5|South Africa|2020-07-11	Africa|hCoV-19/South Africa/LR00070/2020|EPI ISL 514382|B.1.1|South Africa|2020-07-13	0.0004033717	Africa
Africa|hCoV-19/South Africa/KRISP-0502/2020|EPI ISL 498070|B.1.1.273|South Africa|2020-07-11	Africa|hCoV-19/South Africa/LR00070/2020|EPI ISL 514382|B.1.1|South Africa|2020-07-13	0.0004374219	Africa
Africa|hCoV-19/South Africa/KRISP-0503/2020|EPI ISL 498071|B.1.1.273|South Africa|2020-07-11	Africa|hCoV-19/South Africa/LR00070/2020|EPI ISL 514382|B.1.1|South Africa|2020-07-13	0.0005378840	Africa
Africa|hCoV-19/South Africa/KRISP-0526/2020|EPI ISL 498072|B.1.5.19|South Africa|2020-07-13	Africa|hCoV-19/South Africa/LR00070/2020|EPI ISL 514382|B.1.1|South Africa|2020-07-13	0.0004369835	Africa
Africa|hCoV-19/South Africa/KRISP-0527/2020|EPI ISL 498073|B.1.140|South Africa|2020-07-14	Africa|hCoV-19/South Africa/LR00070/2020|EPI ISL 514382|B.1.1|South Africa|2020-07-13	0.0006051845	Africa
Africa|hCoV-19/South Africa/KRISP-0529/2020|EPI ISL 498074|C.1|South Africa|2020-07-13	Africa|hCoV-19/South Africa/LR00070/2020|EPI ISL 514382|B.1.1|South Africa|2020-07-13	0.0004369835	Africa
Africa|hCoV-19/South Africa/KRISP-0531/2020|EPI ISL 498075|B.1.5|South Africa|2020-07-14	Africa|hCoV-19/South Africa/LR00070/2020|EPI ISL 514382|B.1.1|South Africa|2020-07-13	0.0005042679	Africa
Africa|hCoV-19/South Africa/KRISP-0534/2020|EPI ISL 498077|B.1.5|South Africa|2020-07-14	Africa|hCoV-19/South Africa/LR00070/2020|EPI ISL 514382|B.1.1|South Africa|2020-07-13	0.0005043018	Africa
Africa|hCoV-19/South Africa/KRISP-0535/2020|EPI ISL 498078|B.1.1.206|South Africa|2020-07-08	Africa|hCoV-19/South Africa/LR00070/2020|EPI ISL 514382|B.1.1|South Africa|2020-07-13	0.0003361141	Africa
Africa|hCoV-19/South Africa/KRISP-0536/2020|EPI ISL 498079|B.1.1|South Africa|2020-07-14	Africa|hCoV-19/South Africa/LR00070/2020|EPI ISL 514382|B.1.1|South Africa|2020-07-13	0.0002016427	Africa
Africa|hCoV-19/South Africa/KRISP-0538/2020|EPI ISL 498080|B.1.1.254|South Africa|2020-07-14	Africa|hCoV-19/South Africa/LR00070/2020|EPI ISL 514382|B.1.1|South Africa|2020-07-13	0.0002710666	Africa
Africa|hCoV-19/South Africa/KRISP-0539/2020|EPI ISL 498081|B.1.1.206|South Africa|2020-07-07	Africa|hCoV-19/South Africa/LR00070/2020|EPI ISL 514382|B.1.1|South Africa|2020-07-13	0.0002352545	Africa
Africa|hCoV-19/South Africa/KRISP-0540/2020|EPI ISL 498082|B.1.1|South Africa|2020-07-14	Africa|hCoV-19/South Africa/LR00070/2020|EPI ISL 514382|B.1.1|South Africa|2020-07-13	0.0000672000	Africa
Africa|hCoV-19/South Africa/KRISP-0541/2020|EPI ISL 498083|B.1.1.206|South Africa|2020-07-14	Africa|hCoV-19/South Africa/LR00070/2020|EPI ISL 514382|B.1.1|South Africa|2020-07-13	0.0003415280	Africa
Africa|hCoV-19/South Africa/KRISP-0543/2020|EPI ISL 498084|C.2|South Africa|2020-07-12	Africa|hCoV-19/South Africa/LR00070/2020|EPI ISL 514382|B.1.1|South Africa|2020-07-13	0.0005714367	Africa
Africa|hCoV-19/South Africa/KRISP-0544/2020|EPI ISL 498085|B.1.1.206|South Africa|2020-07-13	Africa|hCoV-19/South Africa/LR00070/2020|EPI ISL 514382|B.1.1|South Africa|2020-07-13	0.0002025691	Africa
Africa|hCoV-19/South Africa/KRISP-0545/2020|EPI ISL 498086|B.1.1.273|South Africa|2020-07-14	Africa|hCoV-19/South Africa/LR00070/2020|EPI ISL 514382|B.1.1|South Africa|2020-07-13	0.0004705774	Africa
Africa|hCoV-19/South Africa/KRISP-0548/2020|EPI ISL 498087|B.1.1.273|South Africa|2020-07-15	Africa|hCoV-19/South Africa/LR00070/2020|EPI ISL 514382|B.1.1|South Africa|2020-07-13	0.0003696921	Africa
Africa|hCoV-19/South Africa/KRISP-0549/2020|EPI ISL 498088|B.1.140|South Africa|2020-07-15	Africa|hCoV-19/South Africa/LR00070/2020|EPI ISL 514382|B.1.1|South Africa|2020-07-13	0.0004706610	Africa
Africa|hCoV-19/South Africa/KRISP-0550/2020|EPI ISL 498089|B.1.1.34|South Africa|2020-07-15	Africa|hCoV-19/South Africa/LR00070/2020|EPI ISL 514382|B.1.1|South Africa|2020-07-13	0.0004033708	Africa
Africa|hCoV-19/South Africa/KRISP-0551/2020|EPI ISL 498090|H.1|South Africa|2020-07-14	Africa|hCoV-19/South Africa/LR00070/2020|EPI ISL 514382|B.1.1|South Africa|2020-07-13	0.0002688624	Africa
Africa|hCoV-19/South Africa/KRISP-0552/2020|EPI ISL 498091|H.1|South Africa|2020-07-14	Africa|hCoV-19/South Africa/LR00070/2020|EPI ISL 514382|B.1.1|South Africa|2020-07-13	0.0002688624	Africa
Africa|hCoV-19/South Africa/KRISP-0553/2020|EPI ISL 498092|H.1|South Africa|2020-07-14	Africa|hCoV-19/South Africa/LR00070/2020|EPI ISL 514382|B.1.1|South Africa|2020-07-13	0.0002363856	Africa
Africa|hCoV-19/South Africa/KRISP-0554/2020|EPI ISL 498093|B.1.1|South Africa|2020-07-14	Africa|hCoV-19/South Africa/LR00070/2020|EPI ISL 514382|B.1.1|South Africa|2020-07-13	0.0002366733	Africa
Africa|hCoV-19/South Africa/KRISP-0555/2020|EPI ISL 498094|B.1.140|South Africa|2020-07-15	Africa|hCoV-19/South Africa/LR00070/2020|EPI ISL 514382|B.1.1|South Africa|2020-07-13	0.0005042797	Africa
Africa|hCoV-19/South Africa/KRISP-0556/2020|EPI ISL 498095|B.1.1.273|South Africa|2020-07-15	Africa|hCoV-19/South Africa/LR00070/2020|EPI ISL 514382|B.1.1|South Africa|2020-07-13	0.0003697008	Africa
Africa|hCoV-19/South Africa/KRISP-0557/2020|EPI ISL 498096|C.1|South Africa|2020-07-14	Africa|hCoV-19/South Africa/LR00070/2020|EPI ISL 514382|B.1.1|South Africa|2020-07-13	0.0004370423	Africa
Africa|hCoV-19/South Africa/KRISP-0558/2020|EPI ISL 498097|B.1.1.206|South Africa|2020-07-15	Africa|hCoV-19/South Africa/LR00070/2020|EPI ISL 514382|B.1.1|South Africa|2020-07-13	0.0002702974	Africa
Africa|hCoV-19/South Africa/KRISP-0559/2020|EPI ISL 498098|B.1.1.206|South Africa|2020-07-14	Africa|hCoV-19/South Africa/LR00070/2020|EPI ISL 514382|B.1.1|South Africa|2020-07-13	0.0002688741	Africa
Africa|hCoV-19/South Africa/KRISP-0560/2020|EPI ISL 498099|B.1.1|South Africa|2020-07-15	Africa|hCoV-19/South Africa/LR00070/2020|EPI ISL 514382|B.1.1|South Africa|2020-07-13	0.0002352341	Africa
Africa|hCoV-19/South Africa/KRISP-0561/2020|EPI ISL 498100|H.1|South Africa|2020-07-15	Africa|hCoV-19/South Africa/LR00070/2020|EPI ISL 514382|B.1.1|South Africa|2020-07-13	0.0003024763	Africa
Africa|hCoV-19/South Africa/KRISP-0562/2020|EPI ISL 498101|B.1.140|South Africa|2020-07-15	Africa|hCoV-19/South Africa/LR00070/2020|EPI ISL 514382|B.1.1|South Africa|2020-07-13	0.0004370145	Africa
Africa|hCoV-19/South Africa/KRISP-0564/2020|EPI ISL 498103|B.1.1|South Africa|2020-07-15	Africa|hCoV-19/South Africa/LR00070/2020|EPI ISL 514382|B.1.1|South Africa|2020-07-13	0.0001680175	Africa
Africa|hCoV-19/South Africa/KRISP-0565/2020|EPI ISL 498104|C.2|South Africa|2020-07-14	Africa|hCoV-19/South Africa/LR00070/2020|EPI ISL 514382|B.1.1|South Africa|2020-07-13	0.0004369455	Africa
Africa|hCoV-19/South Africa/KRISP-0567/2020|EPI ISL 498105|B.1.1.206|South Africa|2020-07-15	Africa|hCoV-19/South Africa/LR00070/2020|EPI ISL 514382|B.1.1|South Africa|2020-07-13	0.0002028793	Africa
Africa|hCoV-19/South Africa/KRISP-0568/2020|EPI ISL 498106|B.1.1|South Africa|2020-07-15	Africa|hCoV-19/South Africa/LR00070/2020|EPI ISL 514382|B.1.1|South Africa|2020-07-13	0.0002352341	Africa
Africa|hCoV-19/South Africa/KRISP-0569/2020|EPI ISL 498107|B.1.1.206|South Africa|2020-07-15	Africa|hCoV-19/South Africa/LR00070/2020|EPI ISL 514382|B.1.1|South Africa|2020-07-13	0.0001690586	Africa
Africa|hCoV-19/South Africa/KRISP-0570/2020|EPI ISL 498108|B.1.1.56|South Africa|2020-07-02	Africa|hCoV-19/South Africa/LR00070/2020|EPI ISL 514382|B.1.1|South Africa|2020-07-13	0.0003361129	Africa
Africa|hCoV-19/South Africa/KRISP-0571/2020|EPI ISL 498109|B.1.1.56|South Africa|2020-07-14	Africa|hCoV-19/South Africa/LR00070/2020|EPI ISL 514382|B.1.1|South Africa|2020-07-13	0.0002688677	Africa
Africa|hCoV-19/South Africa/KRISP-0572/2020|EPI ISL 498110|B.1.5|South Africa|2020-07-13	Africa|hCoV-19/South Africa/LR00070/2020|EPI ISL 514382|B.1.1|South Africa|2020-07-13	0.0004706499	Africa
Africa|hCoV-19/South Africa/KRISP-0573/2020|EPI ISL 498111|B.1.1.206|South Africa|2020-07-14	Africa|hCoV-19/South Africa/LR00070/2020|EPI ISL 514382|B.1.1|South Africa|2020-07-13	0.0002688741	Africa
Africa|hCoV-19/South Africa/KRISP-0574/2020|EPI ISL 498112|B.1.1.206|South Africa|2020-07-15	Africa|hCoV-19/South Africa/LR00070/2020|EPI ISL 514382|B.1.1|South Africa|2020-07-13	0.0003025026	Africa
Africa|hCoV-19/South Africa/KRISP-0575/2020|EPI ISL 498113|B.1.1.206|South Africa|2020-07-13	Africa|hCoV-19/South Africa/LR00070/2020|EPI ISL 514382|B.1.1|South Africa|2020-07-13	0.0002688741	Africa
Africa|hCoV-19/South Africa/KRISP-0576/2020|EPI ISL 498114|B.1.1.206|South Africa|2020-07-07	Africa|hCoV-19/South Africa/LR00070/2020|EPI ISL 514382|B.1.1|South Africa|2020-07-13	0.0001680248	Africa
Africa|hCoV-19/South Africa/KRISP-0577/2020|EPI ISL 498115|B.1.1.56|South Africa|2020-07-09	Africa|hCoV-19/South Africa/LR00070/2020|EPI ISL 514382|B.1.1|South Africa|2020-07-13	0.0004033438	Africa
Africa|hCoV-19/South Africa/KRISP-0578/2020|EPI ISL 498116|B.1.1.206|South Africa|2020-07-09	Africa|hCoV-19/South Africa/LR00070/2020|EPI ISL 514382|B.1.1|South Africa|2020-07-13	0.0002016386	Africa
Africa|hCoV-19/South Africa/KRISP-0579/2020|EPI ISL 498117|B.1.1.273|South Africa|2020-07-08	Africa|hCoV-19/South Africa/LR00070/2020|EPI ISL 514382|B.1.1|South Africa|2020-07-13	0.0004033357	Africa
Africa|hCoV-19/South Africa/KRISP-0580/2020|EPI ISL 498118|B.1.1.206|South Africa|2020-07-07	Africa|hCoV-19/South Africa/LR00070/2020|EPI ISL 514382|B.1.1|South Africa|2020-07-13	0.0002016386	Africa
Africa|hCoV-19/South Africa/KRISP-0581/2020|EPI ISL 498119|B.1.1.273|South Africa|2020-07-09	Africa|hCoV-19/South Africa/LR00070/2020|EPI ISL 514382|B.1.1|South Africa|2020-07-13	0.0003360770	Africa
Africa|hCoV-19/South Africa/KRISP-0584/2020|EPI ISL 498122|B.1|South Africa|2020-07-07	Africa|hCoV-19/South Africa/LR00070/2020|EPI ISL 514382|B.1.1|South Africa|2020-07-13	0.0004033628	Africa
Africa|hCoV-19/South Africa/KRISP-0585/2020|EPI ISL 498123|B.1.140|South Africa|2020-07-08	Africa|hCoV-19/South Africa/LR00070/2020|EPI ISL 514382|B.1.1|South Africa|2020-07-13	0.0005379094	Africa
Africa|hCoV-19/South Africa/KRISP-0586/2020|EPI ISL 498124|B.1.1.273|South Africa|2020-07-08	Africa|hCoV-19/South Africa/LR00070/2020|EPI ISL 514382|B.1.1|South Africa|2020-07-13	0.0003697082	Africa
Africa|hCoV-19/South Africa/KRISP-0587/2020|EPI ISL 498125|B.1.1.56|South Africa|2020-07-09	Africa|hCoV-19/South Africa/LR00070/2020|EPI ISL 514382|B.1.1|South Africa|2020-07-13	0.0003697082	Africa
Africa|hCoV-19/South Africa/KRISP-0588/2020|EPI ISL 498126|B.1.140|South Africa|2020-07-08	Africa|hCoV-19/South Africa/LR00070/2020|EPI ISL 514382|B.1.1|South Africa|2020-07-13	0.0005042679	Africa
Africa|hCoV-19/South Africa/KRISP-06/2020|EPI ISL 421573|B.6|South Africa|2020-03-31	Africa|hCoV-19/South Africa/LR00070/2020|EPI ISL 514382|B.1.1|South Africa|2020-07-13	0.0005400076	Africa
Africa|hCoV-19/South Africa/KRISP-07/2020|EPI ISL 421574|B.1.106|South Africa|2020-04-01	Africa|hCoV-19/South Africa/LR00070/2020|EPI ISL 514382|B.1.1|South Africa|2020-07-13	0.0003024937	Africa
Africa|hCoV-19/South Africa/KRISP-101/2020|EPI ISL 455631|B.1.5|South Africa|2020-04-30	Africa|hCoV-19/South Africa/LR00070/2020|EPI ISL 514382|B.1.1|South Africa|2020-07-13	0.0003024835	Africa
Africa|hCoV-19/South Africa/KRISP-102/2020|EPI ISL 455632|B.1.1|South Africa|2020-04-30	Africa|hCoV-19/South Africa/LR00070/2020|EPI ISL 514382|B.1.1|South Africa|2020-07-13	0.0002016251	Africa
Africa|hCoV-19/South Africa/KRISP-103/2020|EPI ISL 455633|B.1.106|South Africa|2020-04-30	Africa|hCoV-19/South Africa/LR00070/2020|EPI ISL 514382|B.1.1|South Africa|2020-07-13	0.0004038962	Africa
Africa|hCoV-19/South Africa/KRISP-104/2020|EPI ISL 455634|B.1.106|South Africa|2020-05-01	Africa|hCoV-19/South Africa/LR00070/2020|EPI ISL 514382|B.1.1|South Africa|2020-07-13	0.0004164820	Africa
Africa|hCoV-19/South Africa/KRISP-105/2020|EPI ISL 455635|B.1.106|South Africa|2020-05-05	Africa|hCoV-19/South Africa/LR00070/2020|EPI ISL 514382|B.1.1|South Africa|2020-07-13	0.0004045361	Africa
Africa|hCoV-19/South Africa/KRISP-106/2020|EPI ISL 455636|B.1.106|South Africa|2020-03-31	Africa|hCoV-19/South Africa/LR00070/2020|EPI ISL 514382|B.1.1|South Africa|2020-07-13	0.0003360995	Africa
Africa|hCoV-19/South Africa/KRISP-108/2020|EPI ISL 455638|B.1|South Africa|2020-05-04	Africa|hCoV-19/South Africa/LR00070/2020|EPI ISL 514382|B.1.1|South Africa|2020-07-13	0.0004172738	Africa
Africa|hCoV-19/South Africa/KRISP-109/2020|EPI ISL 455639|B.1.1.57|South Africa|2020-03-31	Africa|hCoV-19/South Africa/LR00070/2020|EPI ISL 514382|B.1.1|South Africa|2020-07-13	0.0002688560	Africa
Africa|hCoV-19/South Africa/KRISP-K000566/2020|EPI ISL 509223|B.1.1.206|South Africa|2020-07-13	Africa|hCoV-19/South Africa/LR00070/2020|EPI ISL 514382|B.1.1|South Africa|2020-07-13	0.0002016386	Africa
Africa|hCoV-19/South Africa/KRISP-K000567/2020|EPI ISL 509224|B.1.1.62|South Africa|2020-07-13	Africa|hCoV-19/South Africa/LR00070/2020|EPI ISL 514382|B.1.1|South Africa|2020-07-13	0.0003361401	Africa
Africa|hCoV-19/South Africa/KRISP-K000568/2020|EPI ISL 509225|B.1.1.206|South Africa|2020-07-11	Africa|hCoV-19/South Africa/LR00070/2020|EPI ISL 514382|B.1.1|South Africa|2020-07-13	0.0002016474	Africa
Africa|hCoV-19/South Africa/KRISP-K000569/2020|EPI ISL 509226|H.1|South Africa|2020-07-11	Africa|hCoV-19/South Africa/LR00070/2020|EPI ISL 514382|B.1.1|South Africa|2020-07-13	0.0003697330	Africa
Africa|hCoV-19/South Africa/KRISP-K000571/2020|EPI ISL 509227|B.1.1.99|South Africa|2020-07-13	Africa|hCoV-19/South Africa/LR00070/2020|EPI ISL 514382|B.1.1|South Africa|2020-07-13	0.0002037749	Africa
Africa|hCoV-19/South Africa/KRISP-K000572/2020|EPI ISL 509228|B.1.1.206|South Africa|2020-07-13	Africa|hCoV-19/South Africa/LR00070/2020|EPI ISL 514382|B.1.1|South Africa|2020-07-13	0.0002688687	Africa
Africa|hCoV-19/South Africa/KRISP-K000573/2020|EPI ISL 509229|B.1.1.206|South Africa|2020-07-10	Africa|hCoV-19/South Africa/LR00070/2020|EPI ISL 514382|B.1.1|South Africa|2020-07-13	0.0001344172	Africa
Africa|hCoV-19/South Africa/KRISP-K000574/2020|EPI ISL 509230|B.1.5.19|South Africa|2020-07-13	Africa|hCoV-19/South Africa/LR00070/2020|EPI ISL 514382|B.1.1|South Africa|2020-07-13	0.0004033452	Africa
Africa|hCoV-19/South Africa/KRISP-K000575/2020|EPI ISL 509231|B.1.140|South Africa|2020-07-13	Africa|hCoV-19/South Africa/LR00070/2020|EPI ISL 514382|B.1.1|South Africa|2020-07-13	0.0005042560	Africa
Africa|hCoV-19/South Africa/KRISP-K000576/2020|EPI ISL 509232|B.1.1.206|South Africa|2020-07-13	Africa|hCoV-19/South Africa/LR00070/2020|EPI ISL 514382|B.1.1|South Africa|2020-07-13	0.0002352545	Africa
Africa|hCoV-19/South Africa/KRISP-K000577/2020|EPI ISL 509233|B.1.1.206|South Africa|2020-07-11	Africa|hCoV-19/South Africa/LR00070/2020|EPI ISL 514382|B.1.1|South Africa|2020-07-13	0.0001008064	Africa
Africa|hCoV-19/South Africa/KRISP-K000578/2020|EPI ISL 509234|C.1|South Africa|2020-07-13	Africa|hCoV-19/South Africa/LR00070/2020|EPI ISL 514382|B.1.1|South Africa|2020-07-13	0.0005076515	Africa
Africa|hCoV-19/South Africa/KRISP-K000579/2020|EPI ISL 509235|C.1|South Africa|2020-07-10	Africa|hCoV-19/South Africa/LR00070/2020|EPI ISL 514382|B.1.1|South Africa|2020-07-13	0.0003697455	Africa
Africa|hCoV-19/South Africa/KRISP-K000580/2020|EPI ISL 509236|B.1.1|South Africa|2020-07-13	Africa|hCoV-19/South Africa/LR00070/2020|EPI ISL 514382|B.1.1|South Africa|2020-07-13	0.0003024763	Africa
Africa|hCoV-19/South Africa/KRISP-K000581/2020|EPI ISL 509237|B.1.1.206|South Africa|2020-07-13	Africa|hCoV-19/South Africa/LR00070/2020|EPI ISL 514382|B.1.1|South Africa|2020-07-13	0.0003025026	Africa
Africa|hCoV-19/South Africa/KRISP-K000582/2020|EPI ISL 509238|B.1.1.206|South Africa|2020-07-13	Africa|hCoV-19/South Africa/LR00070/2020|EPI ISL 514382|B.1.1|South Africa|2020-07-13	0.0001680248	Africa
Africa|hCoV-19/South Africa/KRISP-K000583/2020|EPI ISL 509239|B.1.1.206|South Africa|2020-07-13	Africa|hCoV-19/South Africa/LR00070/2020|EPI ISL 514382|B.1.1|South Africa|2020-07-13	0.0002016427	Africa
Africa|hCoV-19/South Africa/KRISP-K000584/2020|EPI ISL 509240|B.1.1.273|South Africa|2020-07-13	Africa|hCoV-19/South Africa/LR00070/2020|EPI ISL 514382|B.1.1|South Africa|2020-07-13	0.0004369368	Africa
Africa|hCoV-19/South Africa/KRISP-K000585/2020|EPI ISL 509241|B.1.140|South Africa|2020-07-13	Africa|hCoV-19/South Africa/LR00070/2020|EPI ISL 514382|B.1.1|South Africa|2020-07-13	0.0004370145	Africa
Africa|hCoV-19/South Africa/KRISP-K000586/2020|EPI ISL 509242|B.1.140|South Africa|2020-07-13	Africa|hCoV-19/South Africa/LR00070/2020|EPI ISL 514382|B.1.1|South Africa|2020-07-13	0.0004708890	Africa
Africa|hCoV-19/South Africa/KRISP-K000588/2020|EPI ISL 509243|B.1.1.206|South Africa|2020-07-13	Africa|hCoV-19/South Africa/LR00070/2020|EPI ISL 514382|B.1.1|South Africa|2020-07-13	0.0002352545	Africa
Africa|hCoV-19/South Africa/KRISP-K000589/2020|EPI ISL 509244|B.1.1.206|South Africa|2020-07-13	Africa|hCoV-19/South Africa/LR00070/2020|EPI ISL 514382|B.1.1|South Africa|2020-07-13	0.0002352648	Africa
Africa|hCoV-19/South Africa/KRISP-K000591/2020|EPI ISL 509245|B.1.5|South Africa|2020-07-12	Africa|hCoV-19/South Africa/LR00070/2020|EPI ISL 514382|B.1.1|South Africa|2020-07-13	0.0002688687	Africa
Africa|hCoV-19/South Africa/KRISP-K000592/2020|EPI ISL 509246|B.1.1.273|South Africa|2020-07-13	Africa|hCoV-19/South Africa/LR00070/2020|EPI ISL 514382|B.1.1|South Africa|2020-07-13	0.0003726925	Africa
Africa|hCoV-19/South Africa/KRISP-K000594/2020|EPI ISL 509247|B.1.140|South Africa|2020-07-02	Africa|hCoV-19/South Africa/LR00070/2020|EPI ISL 514382|B.1.1|South Africa|2020-07-13	0.0005378966	Africa
Africa|hCoV-19/South Africa/KRISP-K000595/2020|EPI ISL 509248|B.1.140|South Africa|2020-07-02	Africa|hCoV-19/South Africa/LR00070/2020|EPI ISL 514382|B.1.1|South Africa|2020-07-13	0.0005042679	Africa
Africa|hCoV-19/South Africa/KRISP-K000596/2020|EPI ISL 509249|B.1.1.206|South Africa|2020-07-02	Africa|hCoV-19/South Africa/LR00070/2020|EPI ISL 514382|B.1.1|South Africa|2020-07-13	0.0002688858	Africa
Africa|hCoV-19/South Africa/KRISP-K000597/2020|EPI ISL 509250|B.1.1.34|South Africa|2020-07-13	Africa|hCoV-19/South Africa/LR00070/2020|EPI ISL 514382|B.1.1|South Africa|2020-07-13	0.0003024692	Africa
Africa|hCoV-19/South Africa/KRISP-K000598/2020|EPI ISL 509251|B.1.1.206|South Africa|2020-07-03	Africa|hCoV-19/South Africa/LR00070/2020|EPI ISL 514382|B.1.1|South Africa|2020-07-13	0.0001344172	Africa
Africa|hCoV-19/South Africa/KRISP-K000599/2020|EPI ISL 509252|B.1.1.273|South Africa|2020-07-13	Africa|hCoV-19/South Africa/LR00070/2020|EPI ISL 514382|B.1.1|South Africa|2020-07-13	0.0002688560	Africa
Africa|hCoV-19/South Africa/KRISP-K000600/2020|EPI ISL 509253|B.1.1.206|South Africa|2020-07-01	Africa|hCoV-19/South Africa/LR00070/2020|EPI ISL 514382|B.1.1|South Africa|2020-07-13	0.0002688624	Africa
Africa|hCoV-19/South Africa/KRISP-K000601/2020|EPI ISL 509254|B.1.1.57|South Africa|2020-07-13	Africa|hCoV-19/South Africa/LR00070/2020|EPI ISL 514382|B.1.1|South Africa|2020-07-13	0.0002352443	Africa
Africa|hCoV-19/South Africa/KRISP-K000602/2020|EPI ISL 509255|B.1.1.206|South Africa|2020-07-01	Africa|hCoV-19/South Africa/LR00070/2020|EPI ISL 514382|B.1.1|South Africa|2020-07-13	0.0002352498	Africa
Africa|hCoV-19/South Africa/KRISP-K000603/2020|EPI ISL 509256|B.1.1.206|South Africa|2020-07-02	Africa|hCoV-19/South Africa/LR00070/2020|EPI ISL 514382|B.1.1|South Africa|2020-07-13	0.0002016339	Africa
Africa|hCoV-19/South Africa/KRISP-K000604/2020|EPI ISL 509257|C.1|South Africa|2020-07-01	Africa|hCoV-19/South Africa/LR00070/2020|EPI ISL 514382|B.1.1|South Africa|2020-07-13	0.0004033262	Africa
Africa|hCoV-19/South Africa/KRISP-K000606/2020|EPI ISL 509259|B.1.1.206|South Africa|2020-07-02	Africa|hCoV-19/South Africa/LR00070/2020|EPI ISL 514382|B.1.1|South Africa|2020-07-13	0.0003778755	Africa
Africa|hCoV-19/South Africa/KRISP-K000607/2020|EPI ISL 509260|B.1.1.57|South Africa|2020-07-13	Africa|hCoV-19/South Africa/LR00070/2020|EPI ISL 514382|B.1.1|South Africa|2020-07-13	0.0003024824	Africa
Africa|hCoV-19/South Africa/KRISP-K000608/2020|EPI ISL 509261|H.1|South Africa|2020-07-03	Africa|hCoV-19/South Africa/LR00070/2020|EPI ISL 514382|B.1.1|South Africa|2020-07-13	0.0003032201	Africa
Africa|hCoV-19/South Africa/KRISP-K000612/2020|EPI ISL 509264|B.1.1.206|South Africa|2020-07-01	Africa|hCoV-19/South Africa/LR00070/2020|EPI ISL 514382|B.1.1|South Africa|2020-07-13	0.0003361208	Africa
Africa|hCoV-19/South Africa/KRISP-K000613/2020|EPI ISL 509265|B.1.1.206|South Africa|2020-07-14	Africa|hCoV-19/South Africa/LR00070/2020|EPI ISL 514382|B.1.1|South Africa|2020-07-13	0.0003361141	Africa
Africa|hCoV-19/South Africa/KRISP-K000614/2020|EPI ISL 509266|B.1.1.206|South Africa|2020-07-02	Africa|hCoV-19/South Africa/LR00070/2020|EPI ISL 514382|B.1.1|South Africa|2020-07-13	0.0002352601	Africa
Africa|hCoV-19/South Africa/KRISP-K000615/2020|EPI ISL 509267|B.1.1.206|South Africa|2020-07-02	Africa|hCoV-19/South Africa/LR00070/2020|EPI ISL 514382|B.1.1|South Africa|2020-07-13	0.0003024895	Africa
Africa|hCoV-19/South Africa/KRISP-K000616/2020|EPI ISL 509268|B.1.1.206|South Africa|2020-07-01	Africa|hCoV-19/South Africa/LR00070/2020|EPI ISL 514382|B.1.1|South Africa|2020-07-13	0.0002032455	Africa
Africa|hCoV-19/South Africa/KRISP-K000617/2020|EPI ISL 509269|B.1.1.206|South Africa|2020-07-01	Africa|hCoV-19/South Africa/LR00070/2020|EPI ISL 514382|B.1.1|South Africa|2020-07-13	0.0002016426	Africa
Africa|hCoV-19/South Africa/KRISP-K000618/2020|EPI ISL 509270|B.1.1.206|South Africa|2020-07-03	Africa|hCoV-19/South Africa/LR00070/2020|EPI ISL 514382|B.1.1|South Africa|2020-07-13	0.0001680248	Africa
Africa|hCoV-19/South Africa/KRISP-K000620/2020|EPI ISL 509272|B.1.1.206|South Africa|2020-07-01	Africa|hCoV-19/South Africa/LR00070/2020|EPI ISL 514382|B.1.1|South Africa|2020-07-13	0.0002388696	Africa
Africa|hCoV-19/South Africa/KRISP-K000621/2020|EPI ISL 509273|B.1.140|South Africa|2020-07-02	Africa|hCoV-19/South Africa/LR00070/2020|EPI ISL 514382|B.1.1|South Africa|2020-07-13	0.0005084548	Africa
Africa|hCoV-19/South Africa/KRISP-K000622/2020|EPI ISL 509274|B.1.1|South Africa|2020-07-03	Africa|hCoV-19/South Africa/LR00070/2020|EPI ISL 514382|B.1.1|South Africa|2020-07-13	0.0001680175	Africa
Africa|hCoV-19/South Africa/KRISP-K000623/2020|EPI ISL 509275|B.1.1.206|South Africa|2020-07-04	Africa|hCoV-19/South Africa/LR00070/2020|EPI ISL 514382|B.1.1|South Africa|2020-07-13	0.0003024895	Africa
Africa|hCoV-19/South Africa/KRISP-K000624/2020|EPI ISL 509276|B.1.1.206|South Africa|2020-07-02	Africa|hCoV-19/South Africa/LR00070/2020|EPI ISL 514382|B.1.1|South Africa|2020-07-13	0.0002028244	Africa
Africa|hCoV-19/South Africa/KRISP-K000625/2020|EPI ISL 509277|B.1.1.206|South Africa|2020-07-11	Africa|hCoV-19/South Africa/LR00070/2020|EPI ISL 514382|B.1.1|South Africa|2020-07-13	0.0002714555	Africa
Africa|hCoV-19/South Africa/KRISP-K000626/2020|EPI ISL 509278|B.1.1.1|South Africa|2020-07-07	Africa|hCoV-19/South Africa/LR00070/2020|EPI ISL 514382|B.1.1|South Africa|2020-07-13	0.0004158040	Africa
Africa|hCoV-19/South Africa/KRISP-K000628/2020|EPI ISL 509279|B.1.1.206|South Africa|2020-07-12	Africa|hCoV-19/South Africa/LR00070/2020|EPI ISL 514382|B.1.1|South Africa|2020-07-13	0.0002016387	Africa
Africa|hCoV-19/South Africa/KRISP-K000629/2020|EPI ISL 509280|B.1.1|South Africa|2020-07-03	Africa|hCoV-19/South Africa/LR00070/2020|EPI ISL 514382|B.1.1|South Africa|2020-07-13	0.0003460686	Africa
Africa|hCoV-19/South Africa/KRISP-K000630/2020|EPI ISL 509281|B.1.1.206|South Africa|2020-07-03	Africa|hCoV-19/South Africa/LR00070/2020|EPI ISL 514382|B.1.1|South Africa|2020-07-13	0.0001680319	Africa
Africa|hCoV-19/South Africa/KRISP-K000631/2020|EPI ISL 509282|B.1.1.206|South Africa|2020-07-04	Africa|hCoV-19/South Africa/LR00070/2020|EPI ISL 514382|B.1.1|South Africa|2020-07-13	0.0002032179	Africa
Africa|hCoV-19/South Africa/KRISP-K000632/2020|EPI ISL 509283|B.1.1.206|South Africa|2020-07-02	Africa|hCoV-19/South Africa/LR00070/2020|EPI ISL 514382|B.1.1|South Africa|2020-07-13	0.0002016338	Africa
Africa|hCoV-19/South Africa/KRISP-K000633/2020|EPI ISL 509284|B.1.1.206|South Africa|2020-07-02	Africa|hCoV-19/South Africa/LR00070/2020|EPI ISL 514382|B.1.1|South Africa|2020-07-13	0.0001680248	Africa
Africa|hCoV-19/South Africa/KRISP-K000635/2020|EPI ISL 509285|B.1|South Africa|2020-07-07	Africa|hCoV-19/South Africa/LR00070/2020|EPI ISL 514382|B.1.1|South Africa|2020-07-13	0.0004369852	Africa
Africa|hCoV-19/South Africa/KRISP-K000637/2020|EPI ISL 509287|B.1.106|South Africa|2020-07-13	Africa|hCoV-19/South Africa/LR00070/2020|EPI ISL 514382|B.1.1|South Africa|2020-07-13	0.0003697169	Africa
Africa|hCoV-19/South Africa/KRISP-K000639/2020|EPI ISL 509288|C.1|South Africa|2020-07-13	Africa|hCoV-19/South Africa/LR00070/2020|EPI ISL 514382|B.1.1|South Africa|2020-07-13	0.0003721719	Africa
Africa|hCoV-19/South Africa/KRISP-K000640/2020|EPI ISL 509289|B.1.5.31|South Africa|2020-07-13	Africa|hCoV-19/South Africa/LR00070/2020|EPI ISL 514382|B.1.1|South Africa|2020-07-13	0.0003697257	Africa
Africa|hCoV-19/South Africa/KRISP-K000641/2020|EPI ISL 509290|B.1.1.34|South Africa|2020-07-13	Africa|hCoV-19/South Africa/LR00070/2020|EPI ISL 514382|B.1.1|South Africa|2020-07-13	0.0004370026	Africa
Africa|hCoV-19/South Africa/KRISP-K000643/2020|EPI ISL 509292|C.1|South Africa|2020-07-10	Africa|hCoV-19/South Africa/LR00070/2020|EPI ISL 514382|B.1.1|South Africa|2020-07-13	0.0003697082	Africa
Africa|hCoV-19/South Africa/KRISP-K000649/2020|EPI ISL 509293|B.1.5.19|South Africa|2020-07-13	Africa|hCoV-19/South Africa/LR00070/2020|EPI ISL 514382|B.1.1|South Africa|2020-07-13	0.0005378605	Africa
Africa|hCoV-19/South Africa/KRISP-K000650/2020|EPI ISL 509294|B.1.1.206|South Africa|2020-07-13	Africa|hCoV-19/South Africa/LR00070/2020|EPI ISL 514382|B.1.1|South Africa|2020-07-13	0.0002688443	Africa
Africa|hCoV-19/South Africa/KRISP-K000652/2020|EPI ISL 509296|B.1.1.273|South Africa|2020-07-13	Africa|hCoV-19/South Africa/LR00070/2020|EPI ISL 514382|B.1.1|South Africa|2020-07-13	0.0004033086	Africa
Africa|hCoV-19/South Africa/KRISP-K000655/2020|EPI ISL 509298|B.1.1.254|South Africa|2020-07-12	Africa|hCoV-19/South Africa/LR00070/2020|EPI ISL 514382|B.1.1|South Africa|2020-07-13	0.0002796569	Africa
Africa|hCoV-19/South Africa/KRISP-K000658/2020|EPI ISL 509299|C.1|South Africa|2020-07-13	Africa|hCoV-19/South Africa/LR00070/2020|EPI ISL 514382|B.1.1|South Africa|2020-07-13	0.0005381847	Africa
Africa|hCoV-19/South Africa/KRISP-K000659/2020|EPI ISL 509300|B.1.1.206|South Africa|2020-07-13	Africa|hCoV-19/South Africa/LR00070/2020|EPI ISL 514382|B.1.1|South Africa|2020-07-13	0.0002689076	Africa
Africa|hCoV-19/South Africa/KRISP-K001035/2020|EPI ISL 509301|H.1|South Africa|2020-07-17	Africa|hCoV-19/South Africa/LR00070/2020|EPI ISL 514382|B.1.1|South Africa|2020-07-13	0.0002688624	Africa
Africa|hCoV-19/South Africa/KRISP-K001037/2020|EPI ISL 509302|B.1.140|South Africa|2020-07-16	Africa|hCoV-19/South Africa/LR00070/2020|EPI ISL 514382|B.1.1|South Africa|2020-07-13	0.0004370145	Africa
Africa|hCoV-19/South Africa/KRISP-K001038/2020|EPI ISL 509303|B.1.1.273|South Africa|2020-07-16	Africa|hCoV-19/South Africa/LR00070/2020|EPI ISL 514382|B.1.1|South Africa|2020-07-13	0.0004033086	Africa
Africa|hCoV-19/South Africa/KRISP-K001041/2020|EPI ISL 509304|B.1.1.273|South Africa|2020-07-16	Africa|hCoV-19/South Africa/LR00070/2020|EPI ISL 514382|B.1.1|South Africa|2020-07-13	0.0004369558	Africa
Africa|hCoV-19/South Africa/KRISP-K001043/2020|EPI ISL 509305|B.1.5.16|South Africa|2020-07-02	Africa|hCoV-19/South Africa/LR00070/2020|EPI ISL 514382|B.1.1|South Africa|2020-07-13	0.0006051439	Africa
Africa|hCoV-19/South Africa/KRISP-K001044/2020|EPI ISL 509306|B.1.1|South Africa|2020-07-18	Africa|hCoV-19/South Africa/LR00070/2020|EPI ISL 514382|B.1.1|South Africa|2020-07-13	0.0002016339	Africa
Africa|hCoV-19/South Africa/KRISP-K001045/2020|EPI ISL 509307|C.2|South Africa|2020-07-18	Africa|hCoV-19/South Africa/LR00070/2020|EPI ISL 514382|B.1.1|South Africa|2020-07-13	0.0004369645	Africa
Africa|hCoV-19/South Africa/KRISP-K001049/2020|EPI ISL 509308|B.1.1.34|South Africa|2020-07-16	Africa|hCoV-19/South Africa/LR00070/2020|EPI ISL 514382|B.1.1|South Africa|2020-07-13	0.0004369662	Africa
Africa|hCoV-19/South Africa/KRISP-K001051/2020|EPI ISL 509309|B.1.1.206|South Africa|2020-07-14	Africa|hCoV-19/South Africa/LR00070/2020|EPI ISL 514382|B.1.1|South Africa|2020-07-13	0.0003025087	Africa
Africa|hCoV-19/South Africa/KRISP-K001052/2020|EPI ISL 509310|B.1.1.206|South Africa|2020-07-14	Africa|hCoV-19/South Africa/LR00070/2020|EPI ISL 514382|B.1.1|South Africa|2020-07-13	0.0002352498	Africa
Africa|hCoV-19/South Africa/KRISP-K001053/2020|EPI ISL 509311|B.1.1.206|South Africa|2020-07-03	Africa|hCoV-19/South Africa/LR00070/2020|EPI ISL 514382|B.1.1|South Africa|2020-07-13	0.0001684737	Africa
Africa|hCoV-19/South Africa/KRISP-K001055/2020|EPI ISL 509313|B.1.1.62|South Africa|2020-07-13	Africa|hCoV-19/South Africa/LR00070/2020|EPI ISL 514382|B.1.1|South Africa|2020-07-13	0.0003361208	Africa
Africa|hCoV-19/South Africa/KRISP-K001057/2020|EPI ISL 509314|B.1.1.254|South Africa|2020-07-03	Africa|hCoV-19/South Africa/LR00070/2020|EPI ISL 514382|B.1.1|South Africa|2020-07-13	0.0002688443	Africa
Africa|hCoV-19/South Africa/KRISP-K001059/2020|EPI ISL 509316|B.1.1|South Africa|2020-07-01	Africa|hCoV-19/South Africa/LR00070/2020|EPI ISL 514382|B.1.1|South Africa|2020-07-13	0.0004033357	Africa
Africa|hCoV-19/South Africa/KRISP-K001061/2020|EPI ISL 509317|B.1.1.206|South Africa|2020-07-04	Africa|hCoV-19/South Africa/LR00070/2020|EPI ISL 514382|B.1.1|South Africa|2020-07-13	0.0001344145	Africa
Africa|hCoV-19/South Africa/KRISP-K001062/2020|EPI ISL 509318|B.1.1.206|South Africa|2020-07-03	Africa|hCoV-19/South Africa/LR00070/2020|EPI ISL 514382|B.1.1|South Africa|2020-07-13	0.0001680248	Africa
Africa|hCoV-19/South Africa/KRISP-K001063/2020|EPI ISL 509319|B.1.5|South Africa|2020-07-03	Africa|hCoV-19/South Africa/LR00070/2020|EPI ISL 514382|B.1.1|South Africa|2020-07-13	0.0004706312	Africa
Africa|hCoV-19/South Africa/KRISP-K001064/2020|EPI ISL 509320|B.1.1.273|South Africa|2020-07-03	Africa|hCoV-19/South Africa/LR00070/2020|EPI ISL 514382|B.1.1|South Africa|2020-07-13	0.0002688677	Africa
Africa|hCoV-19/South Africa/KRISP-K001065/2020|EPI ISL 509321|B.1.1|South Africa|2020-07-03	Africa|hCoV-19/South Africa/LR00070/2020|EPI ISL 514382|B.1.1|South Africa|2020-07-13	0.0002352498	Africa
Africa|hCoV-19/South Africa/KRISP-K001067/2020|EPI ISL 509323|B.1.1.206|South Africa|2020-07-02	Africa|hCoV-19/South Africa/LR00070/2020|EPI ISL 514382|B.1.1|South Africa|2020-07-13	0.0002352648	Africa
Africa|hCoV-19/South Africa/KRISP-K001068/2020|EPI ISL 509324|C.1|South Africa|2020-07-14	Africa|hCoV-19/South Africa/LR00070/2020|EPI ISL 514382|B.1.1|South Africa|2020-07-13	0.0004369455	Africa
Africa|hCoV-19/South Africa/KRISP-K001071/2020|EPI ISL 509325|B.1.1.273|South Africa|2020-07-18	Africa|hCoV-19/South Africa/LR00070/2020|EPI ISL 514382|B.1.1|South Africa|2020-07-13	0.0003360916	Africa
Africa|hCoV-19/South Africa/KRISP-K001072/2020|EPI ISL 509326|B.1.1.206|South Africa|2020-07-14	Africa|hCoV-19/South Africa/LR00070/2020|EPI ISL 514382|B.1.1|South Africa|2020-07-13	0.0001344113	Africa
Africa|hCoV-19/South Africa/KRISP-K001073/2020|EPI ISL 509327|B.1.1|South Africa|2020-07-14	Africa|hCoV-19/South Africa/LR00070/2020|EPI ISL 514382|B.1.1|South Africa|2020-07-13	0.0002352498	Africa
Africa|hCoV-19/South Africa/KRISP-K001074/2020|EPI ISL 509328|C.1|South Africa|2020-07-14	Africa|hCoV-19/South Africa/LR00070/2020|EPI ISL 514382|B.1.1|South Africa|2020-07-13	0.0004705867	Africa
Africa|hCoV-19/South Africa/KRISP-K001075/2020|EPI ISL 509329|C.1|South Africa|2020-07-02	Africa|hCoV-19/South Africa/LR00070/2020|EPI ISL 514382|B.1.1|South Africa|2020-07-13	0.0004369455	Africa
Africa|hCoV-19/South Africa/KRISP-K001076/2020|EPI ISL 509330|B.1.1|South Africa|2020-07-04	Africa|hCoV-19/South Africa/LR00070/2020|EPI ISL 514382|B.1.1|South Africa|2020-07-13	0.0002352341	Africa
Africa|hCoV-19/South Africa/KRISP-K001077/2020|EPI ISL 509331|B.1.1|South Africa|2020-07-03	Africa|hCoV-19/South Africa/LR00070/2020|EPI ISL 514382|B.1.1|South Africa|2020-07-13	0.0003024763	Africa
Africa|hCoV-19/South Africa/KRISP-K001078/2020|EPI ISL 509332|H.1|South Africa|2020-07-03	Africa|hCoV-19/South Africa/LR00070/2020|EPI ISL 514382|B.1.1|South Africa|2020-07-13	0.0002688624	Africa
Africa|hCoV-19/South Africa/KRISP-K001079/2020|EPI ISL 509333|B.1.1.273|South Africa|2020-07-03	Africa|hCoV-19/South Africa/LR00070/2020|EPI ISL 514382|B.1.1|South Africa|2020-07-13	0.0004033086	Africa
Africa|hCoV-19/South Africa/KRISP-K001080/2020|EPI ISL 509334|B.1.1|South Africa|2020-07-01	Africa|hCoV-19/South Africa/LR00070/2020|EPI ISL 514382|B.1.1|South Africa|2020-07-13	0.0002688507	Africa
Africa|hCoV-19/South Africa/KRISP-K001082/2020|EPI ISL 509335|B.1.1.40|South Africa|2020-07-18	Africa|hCoV-19/South Africa/LR00070/2020|EPI ISL 514382|B.1.1|South Africa|2020-07-13	0.0004033262	Africa
Africa|hCoV-19/South Africa/KRISP-K001084/2020|EPI ISL 509337|C.1|South Africa|2020-07-03	Africa|hCoV-19/South Africa/LR00070/2020|EPI ISL 514382|B.1.1|South Africa|2020-07-13	0.0005041882	Africa
Africa|hCoV-19/South Africa/KRISP-K001085/2020|EPI ISL 509338|C.1|South Africa|2020-07-13	Africa|hCoV-19/South Africa/LR00070/2020|EPI ISL 514382|B.1.1|South Africa|2020-07-13	0.0004033261	Africa
Africa|hCoV-19/South Africa/KRISP-K001087/2020|EPI ISL 509339|B.1.1.56|South Africa|2020-07-13	Africa|hCoV-19/South Africa/LR00070/2020|EPI ISL 514382|B.1.1|South Africa|2020-07-13	0.0004033613	Africa
Africa|hCoV-19/South Africa/KRISP-K001088/2020|EPI ISL 509340|B.1.1.99|South Africa|2020-07-13	Africa|hCoV-19/South Africa/LR00070/2020|EPI ISL 514382|B.1.1|South Africa|2020-07-13	0.0002016251	Africa
Africa|hCoV-19/South Africa/KRISP-K001091/2020|EPI ISL 509342|B.1.1.206|South Africa|2020-07-10	Africa|hCoV-19/South Africa/LR00070/2020|EPI ISL 514382|B.1.1|South Africa|2020-07-13	0.0002352498	Africa
Africa|hCoV-19/South Africa/KRISP-K001096/2020|EPI ISL 509345|B.1.1.206|South Africa|2020-07-13	Africa|hCoV-19/South Africa/LR00070/2020|EPI ISL 514382|B.1.1|South Africa|2020-07-13	0.0002688677	Africa
Africa|hCoV-19/South Africa/KRISP-K001097/2020|EPI ISL 509346|B.1.1|South Africa|2020-07-13	Africa|hCoV-19/South Africa/LR00070/2020|EPI ISL 514382|B.1.1|South Africa|2020-07-13	0.0003024906	Africa
Africa|hCoV-19/South Africa/KRISP-K001098/2020|EPI ISL 509347|B.1.1|South Africa|2020-07-10	Africa|hCoV-19/South Africa/LR00070/2020|EPI ISL 514382|B.1.1|South Africa|2020-07-13	0.0002352396	Africa
Africa|hCoV-19/South Africa/KRISP-K001099/2020|EPI ISL 509348|B.1.1.62|South Africa|2020-07-13	Africa|hCoV-19/South Africa/LR00070/2020|EPI ISL 514382|B.1.1|South Africa|2020-07-13	0.0003024823	Africa
Africa|hCoV-19/South Africa/KRISP-K001101/2020|EPI ISL 509350|C.1|South Africa|2020-07-10	Africa|hCoV-19/South Africa/LR00070/2020|EPI ISL 514382|B.1.1|South Africa|2020-07-13	0.0004033437	Africa
Africa|hCoV-19/South Africa/KRISP-K001103/2020|EPI ISL 509352|B.1.1.206|South Africa|2020-07-13	Africa|hCoV-19/South Africa/LR00070/2020|EPI ISL 514382|B.1.1|South Africa|2020-07-13	0.0002016339	Africa
Africa|hCoV-19/South Africa/KRISP-K001104/2020|EPI ISL 509353|C.1|South Africa|2020-07-13	Africa|hCoV-19/South Africa/LR00070/2020|EPI ISL 514382|B.1.1|South Africa|2020-07-13	0.0004033166	Africa
Africa|hCoV-19/South Africa/KRISP-K001105/2020|EPI ISL 509354|B.1.1.206|South Africa|2020-07-10	Africa|hCoV-19/South Africa/LR00070/2020|EPI ISL 514382|B.1.1|South Africa|2020-07-13	0.0002016386	Africa
Africa|hCoV-19/South Africa/KRISP-K001109/2020|EPI ISL 509356|B.1.1.34|South Africa|2020-07-16	Africa|hCoV-19/South Africa/LR00070/2020|EPI ISL 514382|B.1.1|South Africa|2020-07-13	0.0003024692	Africa
Africa|hCoV-19/South Africa/KRISP-K001110/2020|EPI ISL 509357|C.1|South Africa|2020-07-17	Africa|hCoV-19/South Africa/LR00070/2020|EPI ISL 514382|B.1.1|South Africa|2020-07-13	0.0004369645	Africa
Africa|hCoV-19/South Africa/KRISP-K001112/2020|EPI ISL 509358|B.1.5|South Africa|2020-07-17	Africa|hCoV-19/South Africa/LR00070/2020|EPI ISL 514382|B.1.1|South Africa|2020-07-13	0.0004033804	Africa
Africa|hCoV-19/South Africa/KRISP-K001113/2020|EPI ISL 509359|B.1|South Africa|2020-07-14	Africa|hCoV-19/South Africa/LR00070/2020|EPI ISL 514382|B.1.1|South Africa|2020-07-13	0.0004764165	Africa
Africa|hCoV-19/South Africa/KRISP-K001114/2020|EPI ISL 509360|B.1.1|South Africa|2020-07-17	Africa|hCoV-19/South Africa/LR00070/2020|EPI ISL 514382|B.1.1|South Africa|2020-07-13	0.0002016251	Africa
Africa|hCoV-19/South Africa/KRISP-K001115/2020|EPI ISL 509361|B.1|South Africa|2020-07-14	Africa|hCoV-19/South Africa/LR00070/2020|EPI ISL 514382|B.1.1|South Africa|2020-07-13	0.0005042780	Africa
Africa|hCoV-19/South Africa/KRISP-K001116/2020|EPI ISL 509362|C.1|South Africa|2020-07-16	Africa|hCoV-19/South Africa/LR00070/2020|EPI ISL 514382|B.1.1|South Africa|2020-07-13	0.0004706071	Africa
Africa|hCoV-19/South Africa/KRISP-K001117/2020|EPI ISL 509363|H.1|South Africa|2020-07-17	Africa|hCoV-19/South Africa/LR00070/2020|EPI ISL 514382|B.1.1|South Africa|2020-07-13	0.0003361062	Africa
Africa|hCoV-19/South Africa/KRISP-K001118/2020|EPI ISL 509364|B.1.1.206|South Africa|2020-07-16	Africa|hCoV-19/South Africa/LR00070/2020|EPI ISL 514382|B.1.1|South Africa|2020-07-13	0.0001680248	Africa
Africa|hCoV-19/South Africa/KRISP-K001121/2020|EPI ISL 509365|B.1.1.273|South Africa|2020-07-16	Africa|hCoV-19/South Africa/LR00070/2020|EPI ISL 514382|B.1.1|South Africa|2020-07-13	0.0003360849	Africa
Africa|hCoV-19/South Africa/KRISP-K001122/2020|EPI ISL 515801|B.1.106|South Africa|2020-07-16	Africa|hCoV-19/South Africa/LR00070/2020|EPI ISL 514382|B.1.1|South Africa|2020-07-13	0.0004033357	Africa
Africa|hCoV-19/South Africa/KRISP-K001123/2020|EPI ISL 509366|B.1.1.34|South Africa|2020-07-15	Africa|hCoV-19/South Africa/LR00070/2020|EPI ISL 514382|B.1.1|South Africa|2020-07-13	0.0003024692	Africa
Africa|hCoV-19/South Africa/KRISP-K001124/2020|EPI ISL 509367|B.1.1.40|South Africa|2020-07-16	Africa|hCoV-19/South Africa/LR00070/2020|EPI ISL 514382|B.1.1|South Africa|2020-07-13	0.0004369455	Africa
Africa|hCoV-19/South Africa/KRISP-K001125/2020|EPI ISL 509368|B.1.1.117|South Africa|2020-07-16	Africa|hCoV-19/South Africa/LR00070/2020|EPI ISL 514382|B.1.1|South Africa|2020-07-13	0.0003024631	Africa
Africa|hCoV-19/South Africa/KRISP-K001126/2020|EPI ISL 509369|B.1.5|South Africa|2020-07-16	Africa|hCoV-19/South Africa/LR00070/2020|EPI ISL 514382|B.1.1|South Africa|2020-07-13	0.0004705979	Africa
Africa|hCoV-19/South Africa/KRISP-K001128/2020|EPI ISL 509371|B.1.1.273|South Africa|2020-07-16	Africa|hCoV-19/South Africa/LR00070/2020|EPI ISL 514382|B.1.1|South Africa|2020-07-13	0.0002725969	Africa
Africa|hCoV-19/South Africa/KRISP-K001317/2020|EPI ISL 515802|B.1.1.62|South Africa|2020-07-17	Africa|hCoV-19/South Africa/LR00070/2020|EPI ISL 514382|B.1.1|South Africa|2020-07-13	0.0003360984	Africa
Africa|hCoV-19/South Africa/KRISP-K001318/2020|EPI ISL 515803|B.1.1|South Africa|2020-07-18	Africa|hCoV-19/South Africa/LR00070/2020|EPI ISL 514382|B.1.1|South Africa|2020-07-13	0.0001344113	Africa
Africa|hCoV-19/South Africa/KRISP-K001319/2020|EPI ISL 515804|B.1.1.40|South Africa|2020-07-18	Africa|hCoV-19/South Africa/LR00070/2020|EPI ISL 514382|B.1.1|South Africa|2020-07-13	0.0003024692	Africa
Africa|hCoV-19/South Africa/KRISP-K001320/2020|EPI ISL 515805|C.6|South Africa|2020-07-18	Africa|hCoV-19/South Africa/LR00070/2020|EPI ISL 514382|B.1.1|South Africa|2020-07-13	0.0006053148	Africa
Africa|hCoV-19/South Africa/KRISP-K001321/2020|EPI ISL 515806|B.1.5.31|South Africa|2020-07-18	Africa|hCoV-19/South Africa/LR00070/2020|EPI ISL 514382|B.1.1|South Africa|2020-07-13	0.0004706089	Africa
Africa|hCoV-19/South Africa/KRISP-K001322/2020|EPI ISL 515807|B.1.1.57|South Africa|2020-07-18	Africa|hCoV-19/South Africa/LR00070/2020|EPI ISL 514382|B.1.1|South Africa|2020-07-13	0.0003360916	Africa
Africa|hCoV-19/South Africa/KRISP-K001323/2020|EPI ISL 515808|B.1|South Africa|2020-07-18	Africa|hCoV-19/South Africa/LR00070/2020|EPI ISL 514382|B.1.1|South Africa|2020-07-13	0.0004370145	Africa
Africa|hCoV-19/South Africa/KRISP-K001324/2020|EPI ISL 515809|B.1.5.16|South Africa|2020-07-18	Africa|hCoV-19/South Africa/LR00070/2020|EPI ISL 514382|B.1.1|South Africa|2020-07-13	0.0005715133	Africa
Africa|hCoV-19/South Africa/KRISP-K001325/2020|EPI ISL 515810|H.1|South Africa|2020-07-18	Africa|hCoV-19/South Africa/LR00070/2020|EPI ISL 514382|B.1.1|South Africa|2020-07-13	0.0003360915	Africa
Africa|hCoV-19/South Africa/KRISP-K001326/2020|EPI ISL 515811|B.1.1.34|South Africa|2020-07-18	Africa|hCoV-19/South Africa/LR00070/2020|EPI ISL 514382|B.1.1|South Africa|2020-07-13	0.0003360836	Africa
Africa|hCoV-19/South Africa/KRISP-K001327/2020|EPI ISL 515812|B.1.5.16|South Africa|2020-07-18	Africa|hCoV-19/South Africa/LR00070/2020|EPI ISL 514382|B.1.1|South Africa|2020-07-13	0.0004370042	Africa
Africa|hCoV-19/South Africa/KRISP-K001328/2020|EPI ISL 515813|B.1.1.34|South Africa|2020-07-18	Africa|hCoV-19/South Africa/LR00070/2020|EPI ISL 514382|B.1.1|South Africa|2020-07-13	0.0004369836	Africa
Africa|hCoV-19/South Africa/KRISP-K001329/2020|EPI ISL 515814|B.1.1.206|South Africa|2020-07-18	Africa|hCoV-19/South Africa/LR00070/2020|EPI ISL 514382|B.1.1|South Africa|2020-07-13	0.0002688560	Africa
Africa|hCoV-19/South Africa/KRISP-K001330/2020|EPI ISL 515815|B.1.1.206|South Africa|2020-07-18	Africa|hCoV-19/South Africa/LR00070/2020|EPI ISL 514382|B.1.1|South Africa|2020-07-13	0.0002016339	Africa
Africa|hCoV-19/South Africa/KRISP-K001331/2020|EPI ISL 515816|B.1.1.206|South Africa|2020-07-19	Africa|hCoV-19/South Africa/LR00070/2020|EPI ISL 514382|B.1.1|South Africa|2020-07-13	0.0002016386	Africa
Africa|hCoV-19/South Africa/KRISP-K001332/2020|EPI ISL 515817|B.1.1.62|South Africa|2020-07-19	Africa|hCoV-19/South Africa/LR00070/2020|EPI ISL 514382|B.1.1|South Africa|2020-07-13	0.0003697156	Africa
Africa|hCoV-19/South Africa/KRISP-K001333/2020|EPI ISL 515818|B.1.1.206|South Africa|2020-07-19	Africa|hCoV-19/South Africa/LR00070/2020|EPI ISL 514382|B.1.1|South Africa|2020-07-13	0.0002016346	Africa
Africa|hCoV-19/South Africa/KRISP-K001334/2020|EPI ISL 515819|B.1.1.206|South Africa|2020-07-19	Africa|hCoV-19/South Africa/LR00070/2020|EPI ISL 514382|B.1.1|South Africa|2020-07-13	0.0002352601	Africa
Africa|hCoV-19/South Africa/KRISP-K001335/2020|EPI ISL 515820|B.1.1.206|South Africa|2020-07-19	Africa|hCoV-19/South Africa/LR00070/2020|EPI ISL 514382|B.1.1|South Africa|2020-07-13	0.0003361208	Africa
Africa|hCoV-19/South Africa/KRISP-K001336/2020|EPI ISL 515821|B.1.1.62|South Africa|2020-07-19	Africa|hCoV-19/South Africa/LR00070/2020|EPI ISL 514382|B.1.1|South Africa|2020-07-13	0.0002688678	Africa
Africa|hCoV-19/South Africa/KRISP-K001337/2020|EPI ISL 515822|B.1.1.206|South Africa|2020-07-19	Africa|hCoV-19/South Africa/LR00070/2020|EPI ISL 514382|B.1.1|South Africa|2020-07-13	0.0002352648	Africa
Africa|hCoV-19/South Africa/KRISP-K001338/2020|EPI ISL 515823|B.1.5.16|South Africa|2020-07-18	Africa|hCoV-19/South Africa/LR00070/2020|EPI ISL 514382|B.1.1|South Africa|2020-07-13	0.0004370042	Africa
Africa|hCoV-19/South Africa/KRISP-K001339/2020|EPI ISL 515824|B.1.1.57|South Africa|2020-07-10	Africa|hCoV-19/South Africa/LR00070/2020|EPI ISL 514382|B.1.1|South Africa|2020-07-13	0.0003705499	Africa
Africa|hCoV-19/South Africa/KRISP-K001340/2020|EPI ISL 515825|B.1.1.206|South Africa|2020-07-10	Africa|hCoV-19/South Africa/LR00070/2020|EPI ISL 514382|B.1.1|South Africa|2020-07-13	0.0002688741	Africa
Africa|hCoV-19/South Africa/KRISP-K001341/2020|EPI ISL 515826|B.1.1.56|South Africa|2020-07-10	Africa|hCoV-19/South Africa/LR00070/2020|EPI ISL 514382|B.1.1|South Africa|2020-07-13	0.0003697156	Africa
Africa|hCoV-19/South Africa/KRISP-K001344/2020|EPI ISL 515829|B.1.1.254|South Africa|2020-07-13	Africa|hCoV-19/South Africa/LR00070/2020|EPI ISL 514382|B.1.1|South Africa|2020-07-13	0.0003024631	Africa
Africa|hCoV-19/South Africa/KRISP-K001345/2020|EPI ISL 515830|B.1.106|South Africa|2020-07-13	Africa|hCoV-19/South Africa/LR00070/2020|EPI ISL 514382|B.1.1|South Africa|2020-07-13	0.0005042441	Africa
Africa|hCoV-19/South Africa/KRISP-K001346/2020|EPI ISL 515831|H.1|South Africa|2020-07-13	Africa|hCoV-19/South Africa/LR00070/2020|EPI ISL 514382|B.1.1|South Africa|2020-07-13	0.0003024763	Africa
Africa|hCoV-19/South Africa/KRISP-K001347/2020|EPI ISL 515832|H.1|South Africa|2020-07-01	Africa|hCoV-19/South Africa/LR00070/2020|EPI ISL 514382|B.1.1|South Africa|2020-07-13	0.0002352396	Africa
Africa|hCoV-19/South Africa/KRISP-K001348/2020|EPI ISL 515833|B.1.5|South Africa|2020-07-01	Africa|hCoV-19/South Africa/LR00070/2020|EPI ISL 514382|B.1.1|South Africa|2020-07-13	0.0004370145	Africa
Africa|hCoV-19/South Africa/KRISP-K001349/2020|EPI ISL 515834|B.1.5|South Africa|2020-07-01	Africa|hCoV-19/South Africa/LR00070/2020|EPI ISL 514382|B.1.1|South Africa|2020-07-13	0.0005084085	Africa
Africa|hCoV-19/South Africa/KRISP-K001350/2020|EPI ISL 515835|B.1.1.273|South Africa|2020-06-30	Africa|hCoV-19/South Africa/LR00070/2020|EPI ISL 514382|B.1.1|South Africa|2020-07-13	0.0003360849	Africa
Africa|hCoV-19/South Africa/KRISP-K001351/2020|EPI ISL 515836|B.1.1.206|South Africa|2020-07-01	Africa|hCoV-19/South Africa/LR00070/2020|EPI ISL 514382|B.1.1|South Africa|2020-07-13	0.0003361208	Africa
Africa|hCoV-19/South Africa/KRISP-K001352/2020|EPI ISL 515837|B.1.1|South Africa|2020-06-24	Africa|hCoV-19/South Africa/LR00070/2020|EPI ISL 514382|B.1.1|South Africa|2020-07-13	0.0002688443	Africa
Africa|hCoV-19/South Africa/KRISP-K001353/2020|EPI ISL 515838|B.1.1.1|South Africa|2020-07-01	Africa|hCoV-19/South Africa/LR00070/2020|EPI ISL 514382|B.1.1|South Africa|2020-07-13	0.0005042102	Africa
Africa|hCoV-19/South Africa/KRISP-K001354/2020|EPI ISL 515839|B.1.1.273|South Africa|2020-07-01	Africa|hCoV-19/South Africa/LR00070/2020|EPI ISL 514382|B.1.1|South Africa|2020-07-13	0.0004033357	Africa
Africa|hCoV-19/South Africa/KRISP-K001355/2020|EPI ISL 515840|B.1.1.273|South Africa|2020-07-17	Africa|hCoV-19/South Africa/LR00070/2020|EPI ISL 514382|B.1.1|South Africa|2020-07-13	0.0003024703	Africa
Africa|hCoV-19/South Africa/KRISP-K001356/2020|EPI ISL 515841|B.1.1.34|South Africa|2020-07-16	Africa|hCoV-19/South Africa/LR00070/2020|EPI ISL 514382|B.1.1|South Africa|2020-07-13	0.0002688561	Africa
Africa|hCoV-19/South Africa/KRISP-K001357/2020|EPI ISL 515842|C.1|South Africa|2020-07-16	Africa|hCoV-19/South Africa/LR00070/2020|EPI ISL 514382|B.1.1|South Africa|2020-07-13	0.0006051416	Africa
Africa|hCoV-19/South Africa/KRISP-K001358/2020|EPI ISL 515843|H.1|South Africa|2020-07-15	Africa|hCoV-19/South Africa/LR00070/2020|EPI ISL 514382|B.1.1|South Africa|2020-07-13	0.0003024895	Africa
Africa|hCoV-19/South Africa/KRISP-K001359/2020|EPI ISL 515844|B.1.1.273|South Africa|2020-07-16	Africa|hCoV-19/South Africa/LR00070/2020|EPI ISL 514382|B.1.1|South Africa|2020-07-13	0.0004369265	Africa
Africa|hCoV-19/South Africa/KRISP-K001360/2020|EPI ISL 515845|B.1.1.206|South Africa|2020-07-16	Africa|hCoV-19/South Africa/LR00070/2020|EPI ISL 514382|B.1.1|South Africa|2020-07-13	0.0003025026	Africa
Africa|hCoV-19/South Africa/KRISP-K001361/2020|EPI ISL 515846|C.1|South Africa|2020-07-16	Africa|hCoV-19/South Africa/LR00070/2020|EPI ISL 514382|B.1.1|South Africa|2020-07-13	0.0005379180	Africa
Africa|hCoV-19/South Africa/KRISP-K001362/2020|EPI ISL 515847|B.1.1|South Africa|2020-07-15	Africa|hCoV-19/South Africa/LR00070/2020|EPI ISL 514382|B.1.1|South Africa|2020-07-13	0.0002688624	Africa
Africa|hCoV-19/South Africa/KRISP-K001363/2020|EPI ISL 515848|H.1|South Africa|2020-07-17	Africa|hCoV-19/South Africa/LR00070/2020|EPI ISL 514382|B.1.1|South Africa|2020-07-13	0.0003024763	Africa
Africa|hCoV-19/South Africa/KRISP-K001364/2020|EPI ISL 515849|B.1.1.273|South Africa|2020-07-16	Africa|hCoV-19/South Africa/LR00070/2020|EPI ISL 514382|B.1.1|South Africa|2020-07-13	0.0002688443	Africa
Africa|hCoV-19/South Africa/KRISP-K001365/2020|EPI ISL 515850|B.1.1.273|South Africa|2020-07-16	Africa|hCoV-19/South Africa/LR00070/2020|EPI ISL 514382|B.1.1|South Africa|2020-07-13	0.0003697243	Africa
Africa|hCoV-19/South Africa/KRISP-K001366/2020|EPI ISL 515851|B.1.140|South Africa|2020-07-16	Africa|hCoV-19/South Africa/LR00070/2020|EPI ISL 514382|B.1.1|South Africa|2020-07-13	0.0005715402	Africa
Africa|hCoV-19/South Africa/KRISP-K001367/2020|EPI ISL 515852|B.1.1.273|South Africa|2020-07-16	Africa|hCoV-19/South Africa/LR00070/2020|EPI ISL 514382|B.1.1|South Africa|2020-07-13	0.0002688443	Africa
Africa|hCoV-19/South Africa/KRISP-K001368/2020|EPI ISL 515853|B.1.1.273|South Africa|2020-07-15	Africa|hCoV-19/South Africa/LR00070/2020|EPI ISL 514382|B.1.1|South Africa|2020-07-13	0.0003696921	Africa
Africa|hCoV-19/South Africa/KRISP-K001370/2020|EPI ISL 515855|H.1|South Africa|2020-07-15	Africa|hCoV-19/South Africa/LR00070/2020|EPI ISL 514382|B.1.1|South Africa|2020-07-13	0.0002698844	Africa
Africa|hCoV-19/South Africa/KRISP-K001372/2020|EPI ISL 515857|B.1.1.52|South Africa|2020-07-15	Africa|hCoV-19/South Africa/LR00070/2020|EPI ISL 514382|B.1.1|South Africa|2020-07-13	0.0003030802	Africa
Africa|hCoV-19/South Africa/KRISP-K001373/2020|EPI ISL 515858|B.1.1.273|South Africa|2020-07-17	Africa|hCoV-19/South Africa/LR00070/2020|EPI ISL 514382|B.1.1|South Africa|2020-07-13	0.0003697082	Africa
Africa|hCoV-19/South Africa/KRISP-K001374/2020|EPI ISL 515859|B.1.1.273|South Africa|2020-07-16	Africa|hCoV-19/South Africa/LR00070/2020|EPI ISL 514382|B.1.1|South Africa|2020-07-13	0.0003697256	Africa
Africa|hCoV-19/South Africa/KRISP-K001375/2020|EPI ISL 515860|B.1.1.273|South Africa|2020-07-16	Africa|hCoV-19/South Africa/LR00070/2020|EPI ISL 514382|B.1.1|South Africa|2020-07-13	0.0004033086	Africa
Africa|hCoV-19/South Africa/KRISP-K001377/2020|EPI ISL 515862|B.1.1.206|South Africa|2020-07-16	Africa|hCoV-19/South Africa/LR00070/2020|EPI ISL 514382|B.1.1|South Africa|2020-07-13	0.0001680248	Africa
Africa|hCoV-19/South Africa/KRISP-K001378/2020|EPI ISL 515863|B.1.1.117|South Africa|2020-07-17	Africa|hCoV-19/South Africa/LR00070/2020|EPI ISL 514382|B.1.1|South Africa|2020-07-13	0.0002352340	Africa
Africa|hCoV-19/South Africa/KRISP-K001379/2020|EPI ISL 515864|B.1.1.206|South Africa|2020-07-09	Africa|hCoV-19/South Africa/LR00070/2020|EPI ISL 514382|B.1.1|South Africa|2020-07-13	0.0002016339	Africa
Africa|hCoV-19/South Africa/KRISP-K001380/2020|EPI ISL 515865|B.1.1.206|South Africa|2020-07-19	Africa|hCoV-19/South Africa/LR00070/2020|EPI ISL 514382|B.1.1|South Africa|2020-07-13	0.0002352498	Africa
Africa|hCoV-19/South Africa/KRISP-K001381/2020|EPI ISL 515866|C.1|South Africa|2020-07-19	Africa|hCoV-19/South Africa/LR00070/2020|EPI ISL 514382|B.1.1|South Africa|2020-07-13	0.0006387885	Africa
Africa|hCoV-19/South Africa/KRISP-K001383/2020|EPI ISL 515867|B.1.1.206|South Africa|2020-07-17	Africa|hCoV-19/South Africa/LR00070/2020|EPI ISL 514382|B.1.1|South Africa|2020-07-13	0.0003697638	Africa
Africa|hCoV-19/South Africa/KRISP-K001384/2020|EPI ISL 515868|B.1.1.206|South Africa|2020-07-17	Africa|hCoV-19/South Africa/LR00070/2020|EPI ISL 514382|B.1.1|South Africa|2020-07-13	0.0003024894	Africa
Africa|hCoV-19/South Africa/KRISP-K001385/2020|EPI ISL 515869|B.1.1.206|South Africa|2020-07-09	Africa|hCoV-19/South Africa/LR00070/2020|EPI ISL 514382|B.1.1|South Africa|2020-07-13	0.0001680248	Africa
Africa|hCoV-19/South Africa/KRISP-K001386/2020|EPI ISL 515870|C.1|South Africa|2020-07-17	Africa|hCoV-19/South Africa/LR00070/2020|EPI ISL 514382|B.1.1|South Africa|2020-07-13	0.0004705866	Africa
Africa|hCoV-19/South Africa/KRISP-K001388/2020|EPI ISL 515872|B.1.1.62|South Africa|2020-07-18	Africa|hCoV-19/South Africa/LR00070/2020|EPI ISL 514382|B.1.1|South Africa|2020-07-13	0.0003361062	Africa
Africa|hCoV-19/South Africa/KRISP-K001390/2020|EPI ISL 515874|B.1.140|South Africa|2020-07-20	Africa|hCoV-19/South Africa/LR00070/2020|EPI ISL 514382|B.1.1|South Africa|2020-07-13	0.0005379308	Africa
Africa|hCoV-19/South Africa/KRISP-K001391/2020|EPI ISL 515875|C.9|South Africa|2020-07-18	Africa|hCoV-19/South Africa/LR00070/2020|EPI ISL 514382|B.1.1|South Africa|2020-07-13	0.0005041882	Africa
Africa|hCoV-19/South Africa/KRISP-K001393/2020|EPI ISL 515877|B.1.1.206|South Africa|2020-07-16	Africa|hCoV-19/South Africa/LR00070/2020|EPI ISL 514382|B.1.1|South Africa|2020-07-13	0.0001680175	Africa
Africa|hCoV-19/South Africa/KRISP-K001394/2020|EPI ISL 515878|B.1.1.273|South Africa|2020-07-18	Africa|hCoV-19/South Africa/LR00070/2020|EPI ISL 514382|B.1.1|South Africa|2020-07-13	0.0003696921	Africa
Africa|hCoV-19/South Africa/KRISP-K001395/2020|EPI ISL 515879|B.1.1.273|South Africa|2020-07-19	Africa|hCoV-19/South Africa/LR00070/2020|EPI ISL 514382|B.1.1|South Africa|2020-07-13	0.0004156801	Africa
Africa|hCoV-19/South Africa/KRISP-K001397/2020|EPI ISL 515880|C.9|South Africa|2020-07-18	Africa|hCoV-19/South Africa/LR00070/2020|EPI ISL 514382|B.1.1|South Africa|2020-07-13	0.0005076516	Africa
Africa|hCoV-19/South Africa/KRISP-K001398/2020|EPI ISL 515881|B.1.1.206|South Africa|2020-07-18	Africa|hCoV-19/South Africa/LR00070/2020|EPI ISL 514382|B.1.1|South Africa|2020-07-13	0.0003025026	Africa
Africa|hCoV-19/South Africa/KRISP-K001399/2020|EPI ISL 515882|B.1.1.206|South Africa|2020-07-18	Africa|hCoV-19/South Africa/LR00070/2020|EPI ISL 514382|B.1.1|South Africa|2020-07-13	0.0001344145	Africa
Africa|hCoV-19/South Africa/KRISP-K001400/2020|EPI ISL 515883|B.1.106|South Africa|2020-07-17	Africa|hCoV-19/South Africa/LR00070/2020|EPI ISL 514382|B.1.1|South Africa|2020-07-13	0.0004033357	Africa
Africa|hCoV-19/South Africa/KRISP-K001402/2020|EPI ISL 515885|B.1.1.206|South Africa|2020-07-18	Africa|hCoV-19/South Africa/LR00070/2020|EPI ISL 514382|B.1.1|South Africa|2020-07-13	0.0002016434	Africa
Africa|hCoV-19/South Africa/KRISP-K001403/2020|EPI ISL 515886|B.1.1.206|South Africa|2020-07-18	Africa|hCoV-19/South Africa/LR00070/2020|EPI ISL 514382|B.1.1|South Africa|2020-07-13	0.0001680288	Africa
Africa|hCoV-19/South Africa/KRISP-K001405/2020|EPI ISL 515888|B.1.1.206|South Africa|2020-07-18	Africa|hCoV-19/South Africa/LR00070/2020|EPI ISL 514382|B.1.1|South Africa|2020-07-13	0.0002352601	Africa
Africa|hCoV-19/South Africa/KRISP-K001407/2020|EPI ISL 515890|C.9|South Africa|2020-07-18	Africa|hCoV-19/South Africa/LR00070/2020|EPI ISL 514382|B.1.1|South Africa|2020-07-13	0.0005395524	Africa
Africa|hCoV-19/South Africa/KRISP-K001408/2020|EPI ISL 515891|B.1.1.206|South Africa|2020-07-18	Africa|hCoV-19/South Africa/LR00070/2020|EPI ISL 514382|B.1.1|South Africa|2020-07-13	0.0001680288	Africa
Africa|hCoV-19/South Africa/KRISP-K001409/2020|EPI ISL 515892|B.1.1.273|South Africa|2020-07-17	Africa|hCoV-19/South Africa/LR00070/2020|EPI ISL 514382|B.1.1|South Africa|2020-07-13	0.0004369662	Africa
Africa|hCoV-19/South Africa/KRISP-K001410/2020|EPI ISL 515893|C.1|South Africa|2020-07-17	Africa|hCoV-19/South Africa/LR00070/2020|EPI ISL 514382|B.1.1|South Africa|2020-07-13	0.0004705978	Africa
Africa|hCoV-19/South Africa/KRISP-K002162/2020|EPI ISL 515568|H.1|South Africa|2020-07-08	Africa|hCoV-19/South Africa/LR00070/2020|EPI ISL 514382|B.1.1|South Africa|2020-07-13	0.0003024763	Africa
Africa|hCoV-19/South Africa/KRISP-K002163/2020|EPI ISL 515569|B.1.1.206|South Africa|2020-07-22	Africa|hCoV-19/South Africa/LR00070/2020|EPI ISL 514382|B.1.1|South Africa|2020-07-13	0.0002016427	Africa
Africa|hCoV-19/South Africa/KRISP-K002165/2020|EPI ISL 515571|B.1.1.206|South Africa|2020-07-22	Africa|hCoV-19/South Africa/LR00070/2020|EPI ISL 514382|B.1.1|South Africa|2020-07-13	0.0002373256	Africa
Africa|hCoV-19/South Africa/KRISP-K002168/2020|EPI ISL 515572|B.1.1|South Africa|2020-07-01	Africa|hCoV-19/South Africa/LR00070/2020|EPI ISL 514382|B.1.1|South Africa|2020-07-13	0.0002462981	Africa
Africa|hCoV-19/South Africa/KRISP-K002171/2020|EPI ISL 515573|H.1|South Africa|2020-07-08	Africa|hCoV-19/South Africa/LR00070/2020|EPI ISL 514382|B.1.1|South Africa|2020-07-13	0.0002688625	Africa
Africa|hCoV-19/South Africa/KRISP-K002172/2020|EPI ISL 515574|B.1|South Africa|2020-07-08	Africa|hCoV-19/South Africa/LR00070/2020|EPI ISL 514382|B.1.1|South Africa|2020-07-13	0.0005382169	Africa
Africa|hCoV-19/South Africa/KRISP-K002173/2020|EPI ISL 515575|B.1.1.206|South Africa|2020-07-08	Africa|hCoV-19/South Africa/LR00070/2020|EPI ISL 514382|B.1.1|South Africa|2020-07-13	0.0003025086	Africa
Africa|hCoV-19/South Africa/KRISP-K002174/2020|EPI ISL 515576|B.1.1.206|South Africa|2020-07-09	Africa|hCoV-19/South Africa/LR00070/2020|EPI ISL 514382|B.1.1|South Africa|2020-07-13	0.0002371808	Africa
Africa|hCoV-19/South Africa/KRISP-K002175/2020|EPI ISL 515577|B.1.1.57|South Africa|2020-07-09	Africa|hCoV-19/South Africa/LR00070/2020|EPI ISL 514382|B.1.1|South Africa|2020-07-13	0.0002384491	Africa
Africa|hCoV-19/South Africa/KRISP-K002176/2020|EPI ISL 515578|B.1.1.206|South Africa|2020-06-29	Africa|hCoV-19/South Africa/LR00070/2020|EPI ISL 514382|B.1.1|South Africa|2020-07-13	0.0001748574	Africa
Africa|hCoV-19/South Africa/KRISP-K002177/2020|EPI ISL 515579|B.1.1.57|South Africa|2020-07-09	Africa|hCoV-19/South Africa/LR00070/2020|EPI ISL 514382|B.1.1|South Africa|2020-07-13	0.0002369559	Africa
Africa|hCoV-19/South Africa/KRISP-K002179/2020|EPI ISL 515580|B.1.1.273|South Africa|2020-07-08	Africa|hCoV-19/South Africa/LR00070/2020|EPI ISL 514382|B.1.1|South Africa|2020-07-13	0.0003024763	Africa
Africa|hCoV-19/South Africa/KRISP-K002182/2020|EPI ISL 515581|B.1.1|South Africa|2020-07-08	Africa|hCoV-19/South Africa/LR00070/2020|EPI ISL 514382|B.1.1|South Africa|2020-07-13	0.0002055548	Africa
Africa|hCoV-19/South Africa/KRISP-K002183/2020|EPI ISL 515582|B.1.1.206|South Africa|2020-07-09	Africa|hCoV-19/South Africa/LR00070/2020|EPI ISL 514382|B.1.1|South Africa|2020-07-13	0.0003025087	Africa
Africa|hCoV-19/South Africa/KRISP-K002185/2020|EPI ISL 515584|B.1.1.84|South Africa|2020-06-30	Africa|hCoV-19/South Africa/LR00070/2020|EPI ISL 514382|B.1.1|South Africa|2020-07-13	0.0002352396	Africa
Africa|hCoV-19/South Africa/KRISP-K002186/2020|EPI ISL 515585|B.1.1.84|South Africa|2020-06-30	Africa|hCoV-19/South Africa/LR00070/2020|EPI ISL 514382|B.1.1|South Africa|2020-07-13	0.0003360690	Africa
Africa|hCoV-19/South Africa/KRISP-K002187/2020|EPI ISL 515586|B.1.1.273|South Africa|2020-07-08	Africa|hCoV-19/South Africa/LR00070/2020|EPI ISL 514382|B.1.1|South Africa|2020-07-13	0.0003360769	Africa
Africa|hCoV-19/South Africa/KRISP-K002188/2020|EPI ISL 515587|B.1.5|South Africa|2020-07-08	Africa|hCoV-19/South Africa/LR00070/2020|EPI ISL 514382|B.1.1|South Africa|2020-07-13	0.0002730992	Africa
Africa|hCoV-19/South Africa/KRISP-K002189/2020|EPI ISL 515588|B.1.5|South Africa|2020-07-08	Africa|hCoV-19/South Africa/LR00070/2020|EPI ISL 514382|B.1.1|South Africa|2020-07-13	0.0003050947	Africa
Africa|hCoV-19/South Africa/KRISP-K002190/2020|EPI ISL 515589|B.1.1.62|South Africa|2020-07-14	Africa|hCoV-19/South Africa/LR00070/2020|EPI ISL 514382|B.1.1|South Africa|2020-07-13	0.0003024824	Africa
Africa|hCoV-19/South Africa/KRISP-K002191/2020|EPI ISL 515590|B.1.5|South Africa|2020-07-06	Africa|hCoV-19/South Africa/LR00070/2020|EPI ISL 514382|B.1.1|South Africa|2020-07-13	0.0003064272	Africa
Africa|hCoV-19/South Africa/KRISP-K002194/2020|EPI ISL 515592|B.1.1.40|South Africa|2020-07-16	Africa|hCoV-19/South Africa/LR00070/2020|EPI ISL 514382|B.1.1|South Africa|2020-07-13	0.0004369161	Africa
Africa|hCoV-19/South Africa/KRISP-K002195/2020|EPI ISL 515593|C.1|South Africa|2020-07-10	Africa|hCoV-19/South Africa/LR00070/2020|EPI ISL 514382|B.1.1|South Africa|2020-07-13	0.0004373085	Africa
Africa|hCoV-19/South Africa/KRISP-K002196/2020|EPI ISL 515594|B.1.1.273|South Africa|2020-07-05	Africa|hCoV-19/South Africa/LR00070/2020|EPI ISL 514382|B.1.1|South Africa|2020-07-13	0.0003360770	Africa
Africa|hCoV-19/South Africa/KRISP-K002197/2020|EPI ISL 515595|B.1.1.206|South Africa|2020-07-13	Africa|hCoV-19/South Africa/LR00070/2020|EPI ISL 514382|B.1.1|South Africa|2020-07-13	0.0001751884	Africa
Africa|hCoV-19/South Africa/KRISP-K002198/2020|EPI ISL 515596|B.1.5|South Africa|2020-07-17	Africa|hCoV-19/South Africa/LR00070/2020|EPI ISL 514382|B.1.1|South Africa|2020-07-13	0.0004371485	Africa
Africa|hCoV-19/South Africa/KRISP-K002199/2020|EPI ISL 515597|B.1.140|South Africa|2020-07-14	Africa|hCoV-19/South Africa/LR00070/2020|EPI ISL 514382|B.1.1|South Africa|2020-07-13	0.0004370145	Africa
Africa|hCoV-19/South Africa/KRISP-K002200/2020|EPI ISL 515598|B.1.144|South Africa|2020-07-01	Africa|hCoV-19/South Africa/LR00070/2020|EPI ISL 514382|B.1.1|South Africa|2020-07-13	0.0002111105	Africa
Africa|hCoV-19/South Africa/KRISP-K002201/2020|EPI ISL 515599|B.1.106|South Africa|2020-07-01	Africa|hCoV-19/South Africa/LR00070/2020|EPI ISL 514382|B.1.1|South Africa|2020-07-13	0.0004755640	Africa
Africa|hCoV-19/South Africa/KRISP-K002202/2020|EPI ISL 515600|B.1.140|South Africa|2020-07-16	Africa|hCoV-19/South Africa/LR00070/2020|EPI ISL 514382|B.1.1|South Africa|2020-07-13	0.0004370145	Africa
Africa|hCoV-19/South Africa/KRISP-K002203/2020|EPI ISL 515601|B.1.140|South Africa|2020-07-09	Africa|hCoV-19/South Africa/LR00070/2020|EPI ISL 514382|B.1.1|South Africa|2020-07-13	0.0005042798	Africa
Africa|hCoV-19/South Africa/KRISP-K002204/2020|EPI ISL 515602|B.1.1.273|South Africa|2020-07-18	Africa|hCoV-19/South Africa/LR00070/2020|EPI ISL 514382|B.1.1|South Africa|2020-07-13	0.0003360769	Africa
Africa|hCoV-19/South Africa/KRISP-K002205/2020|EPI ISL 515603|B.1.106|South Africa|2020-07-16	Africa|hCoV-19/South Africa/LR00070/2020|EPI ISL 514382|B.1.1|South Africa|2020-07-13	0.0006092931	Africa
Africa|hCoV-19/South Africa/KRISP-K002206/2020|EPI ISL 515604|B.1.1.273|South Africa|2020-07-17	Africa|hCoV-19/South Africa/LR00070/2020|EPI ISL 514382|B.1.1|South Africa|2020-07-13	0.0003697009	Africa
Africa|hCoV-19/South Africa/KRISP-K002209/2020|EPI ISL 515606|B.1.140|South Africa|2020-07-24	Africa|hCoV-19/South Africa/LR00070/2020|EPI ISL 514382|B.1.1|South Africa|2020-07-13	0.0007062145	Africa
Africa|hCoV-19/South Africa/KRISP-K002210/2020|EPI ISL 515607|B.1.1.117|South Africa|2020-07-24	Africa|hCoV-19/South Africa/LR00070/2020|EPI ISL 514382|B.1.1|South Africa|2020-07-13	0.0003363096	Africa
Africa|hCoV-19/South Africa/KRISP-K002211/2020|EPI ISL 515608|B.1.140|South Africa|2020-07-08	Africa|hCoV-19/South Africa/LR00070/2020|EPI ISL 514382|B.1.1|South Africa|2020-07-13	0.0005146114	Africa
Africa|hCoV-19/South Africa/KRISP-K002213/2020|EPI ISL 515610|C.1|South Africa|2020-07-30	Africa|hCoV-19/South Africa/LR00070/2020|EPI ISL 514382|B.1.1|South Africa|2020-07-13	0.0004034523	Africa
Africa|hCoV-19/South Africa/KRISP-K002214/2020|EPI ISL 515611|B.1.1.117|South Africa|2020-07-30	Africa|hCoV-19/South Africa/LR00070/2020|EPI ISL 514382|B.1.1|South Africa|2020-07-13	0.0002401997	Africa
Africa|hCoV-19/South Africa/KRISP-K002215/2020|EPI ISL 515612|B.1.1.206|South Africa|2020-07-30	Africa|hCoV-19/South Africa/LR00070/2020|EPI ISL 514382|B.1.1|South Africa|2020-07-13	0.0002352648	Africa
Africa|hCoV-19/South Africa/KRISP-K002216/2020|EPI ISL 515613|B.1.1.206|South Africa|2020-07-18	Africa|hCoV-19/South Africa/LR00070/2020|EPI ISL 514382|B.1.1|South Africa|2020-07-13	0.0002032070	Africa
Africa|hCoV-19/South Africa/KRISP-K002217/2020|EPI ISL 515614|B.1.144|South Africa|2020-07-18	Africa|hCoV-19/South Africa/LR00070/2020|EPI ISL 514382|B.1.1|South Africa|2020-07-13	0.0002075115	Africa
Africa|hCoV-19/South Africa/KRISP-K002218/2020|EPI ISL 515615|B.1.1.206|South Africa|2020-07-17	Africa|hCoV-19/South Africa/LR00070/2020|EPI ISL 514382|B.1.1|South Africa|2020-07-13	0.0003378317	Africa
Africa|hCoV-19/South Africa/KRISP-K002219/2020|EPI ISL 515616|H.1|South Africa|2020-07-21	Africa|hCoV-19/South Africa/LR00070/2020|EPI ISL 514382|B.1.1|South Africa|2020-07-13	0.0003026797	Africa
Africa|hCoV-19/South Africa/KRISP-K002220/2020|EPI ISL 515617|B.1.144|South Africa|2020-07-13	Africa|hCoV-19/South Africa/LR00070/2020|EPI ISL 514382|B.1.1|South Africa|2020-07-13	0.0003456350	Africa
Africa|hCoV-19/South Africa/KRISP-K002221/2020|EPI ISL 515618|B.1.1.206|South Africa|2020-07-20	Africa|hCoV-19/South Africa/LR00070/2020|EPI ISL 514382|B.1.1|South Africa|2020-07-13	0.0001400922	Africa
Africa|hCoV-19/South Africa/KRISP-K002222/2020|EPI ISL 515619|B.1.106|South Africa|2020-07-21	Africa|hCoV-19/South Africa/LR00070/2020|EPI ISL 514382|B.1.1|South Africa|2020-07-13	0.0003026462	Africa
Africa|hCoV-19/South Africa/KRISP-K002223/2020|EPI ISL 515620|C.1|South Africa|2020-07-21	Africa|hCoV-19/South Africa/LR00070/2020|EPI ISL 514382|B.1.1|South Africa|2020-07-13	0.0004098488	Africa
Africa|hCoV-19/South Africa/KRISP-K002225/2020|EPI ISL 515621|B.1.1.206|South Africa|2020-07-21	Africa|hCoV-19/South Africa/LR00070/2020|EPI ISL 514382|B.1.1|South Africa|2020-07-13	0.0003167300	Africa
Africa|hCoV-19/South Africa/KRISP-K002226/2020|EPI ISL 515622|B.1.1.254|South Africa|2020-07-21	Africa|hCoV-19/South Africa/LR00070/2020|EPI ISL 514382|B.1.1|South Africa|2020-07-13	0.0002688558	Africa
Africa|hCoV-19/South Africa/KRISP-K002227/2020|EPI ISL 515623|B.1.237|South Africa|2020-07-21	Africa|hCoV-19/South Africa/LR00070/2020|EPI ISL 514382|B.1.1|South Africa|2020-07-13	0.0004706295	Africa
Africa|hCoV-19/South Africa/KRISP-K002228/2020|EPI ISL 515624|B.1.5|South Africa|2020-07-20	Africa|hCoV-19/South Africa/LR00070/2020|EPI ISL 514382|B.1.1|South Africa|2020-07-13	0.0002445833	Africa
Africa|hCoV-19/South Africa/KRISP-K002229/2020|EPI ISL 515625|B.1.1.206|South Africa|2020-07-21	Africa|hCoV-19/South Africa/LR00070/2020|EPI ISL 514382|B.1.1|South Africa|2020-07-13	0.0003063186	Africa
Africa|hCoV-19/South Africa/KRISP-K002230/2020|EPI ISL 515626|C.1|South Africa|2020-07-21	Africa|hCoV-19/South Africa/LR00070/2020|EPI ISL 514382|B.1.1|South Africa|2020-07-13	0.0004462890	Africa
Africa|hCoV-19/South Africa/KRISP-K002231/2020|EPI ISL 515627|B.1.1|South Africa|2020-07-18	Africa|hCoV-19/South Africa/LR00070/2020|EPI ISL 514382|B.1.1|South Africa|2020-07-13	0.0001680102	Africa
Africa|hCoV-19/South Africa/KRISP-K002234/2020|EPI ISL 515628|C.1|South Africa|2020-07-21	Africa|hCoV-19/South Africa/LR00070/2020|EPI ISL 514382|B.1.1|South Africa|2020-07-13	0.0004369455	Africa
Africa|hCoV-19/South Africa/KRISP-K002237/2020|EPI ISL 515629|C.1|South Africa|2020-07-20	Africa|hCoV-19/South Africa/LR00070/2020|EPI ISL 514382|B.1.1|South Africa|2020-07-13	0.0004079142	Africa
Africa|hCoV-19/South Africa/KRISP-K002238/2020|EPI ISL 515630|B.1.1|South Africa|2020-07-20	Africa|hCoV-19/South Africa/LR00070/2020|EPI ISL 514382|B.1.1|South Africa|2020-07-13	0.0000699958	Africa
Africa|hCoV-19/South Africa/KRISP-K002239/2020|EPI ISL 515631|B.1.1.206|South Africa|2020-07-20	Africa|hCoV-19/South Africa/LR00070/2020|EPI ISL 514382|B.1.1|South Africa|2020-07-13	0.0002352553	Africa
Africa|hCoV-19/South Africa/KRISP-K002242/2020|EPI ISL 515633|B.1.5|South Africa|2020-07-21	Africa|hCoV-19/South Africa/LR00070/2020|EPI ISL 514382|B.1.1|South Africa|2020-07-13	0.0004740985	Africa
Africa|hCoV-19/South Africa/KRISP-K002243/2020|EPI ISL 515634|B.1.1.34|South Africa|2020-07-21	Africa|hCoV-19/South Africa/LR00070/2020|EPI ISL 514382|B.1.1|South Africa|2020-07-13	0.0004033167	Africa
Africa|hCoV-19/South Africa/KRISP-K002244/2020|EPI ISL 515635|B.1.106|South Africa|2020-07-20	Africa|hCoV-19/South Africa/LR00070/2020|EPI ISL 514382|B.1.1|South Africa|2020-07-13	0.0004043549	Africa
Africa|hCoV-19/South Africa/KRISP-K002249/2020|EPI ISL 515636|B.1.1|South Africa|2020-07-21	Africa|hCoV-19/South Africa/LR00070/2020|EPI ISL 514382|B.1.1|South Africa|2020-07-13	0.0003413415	Africa
Africa|hCoV-19/South Africa/KRISP-K002251/2020|EPI ISL 515638|B.1.1|South Africa|2020-07-21	Africa|hCoV-19/South Africa/LR00070/2020|EPI ISL 514382|B.1.1|South Africa|2020-07-13	0.0002378611	Africa
Africa|hCoV-19/South Africa/KRISP-K002253/2020|EPI ISL 515639|B.1.1.117|South Africa|2020-07-21	Africa|hCoV-19/South Africa/LR00070/2020|EPI ISL 514382|B.1.1|South Africa|2020-07-13	0.0003024692	Africa
Africa|hCoV-19/South Africa/KRISP-K002255/2020|EPI ISL 515640|B.1.1|South Africa|2020-07-21	Africa|hCoV-19/South Africa/LR00070/2020|EPI ISL 514382|B.1.1|South Africa|2020-07-13	0.0002697389	Africa
Africa|hCoV-19/South Africa/KRISP-K002256/2020|EPI ISL 515641|B.1.1.56|South Africa|2020-07-21	Africa|hCoV-19/South Africa/LR00070/2020|EPI ISL 514382|B.1.1|South Africa|2020-07-13	0.0004033518	Africa
Africa|hCoV-19/South Africa/KRISP-K002257/2020|EPI ISL 515642|B.1.1.206|South Africa|2020-07-19	Africa|hCoV-19/South Africa/LR00070/2020|EPI ISL 514382|B.1.1|South Africa|2020-07-13	0.0002688677	Africa
Africa|hCoV-19/South Africa/KRISP-K002258/2020|EPI ISL 515643|B.1.1.206|South Africa|2020-07-18	Africa|hCoV-19/South Africa/LR00070/2020|EPI ISL 514382|B.1.1|South Africa|2020-07-13	0.0001008064	Africa
Africa|hCoV-19/South Africa/KRISP-K002259/2020|EPI ISL 515644|C.1|South Africa|2020-07-18	Africa|hCoV-19/South Africa/LR00070/2020|EPI ISL 514382|B.1.1|South Africa|2020-07-13	0.0004033261	Africa
Africa|hCoV-19/South Africa/KRISP-K002260/2020|EPI ISL 515645|B.1.5|South Africa|2020-07-16	Africa|hCoV-19/South Africa/LR00070/2020|EPI ISL 514382|B.1.1|South Africa|2020-07-13	0.0004370058	Africa
Africa|hCoV-19/South Africa/KRISP-K002263/2020|EPI ISL 515646|B.1.1.206|South Africa|2020-07-19	Africa|hCoV-19/South Africa/LR00070/2020|EPI ISL 514382|B.1.1|South Africa|2020-07-13	0.0002711915	Africa
Africa|hCoV-19/South Africa/KRISP-K002264/2020|EPI ISL 515647|B.1.1.206|South Africa|2020-07-19	Africa|hCoV-19/South Africa/LR00070/2020|EPI ISL 514382|B.1.1|South Africa|2020-07-13	0.0002016427	Africa
Africa|hCoV-19/South Africa/KRISP-K002265/2020|EPI ISL 515648|B.1.1.62|South Africa|2020-07-20	Africa|hCoV-19/South Africa/LR00070/2020|EPI ISL 514382|B.1.1|South Africa|2020-07-13	0.0003408946	Africa
Africa|hCoV-19/South Africa/KRISP-K002266/2020|EPI ISL 515649|H.1|South Africa|2020-07-20	Africa|hCoV-19/South Africa/LR00070/2020|EPI ISL 514382|B.1.1|South Africa|2020-07-13	0.0003363776	Africa
Africa|hCoV-19/South Africa/KRISP-K002268/2020|EPI ISL 515650|C.1|South Africa|2020-07-20	Africa|hCoV-19/South Africa/LR00070/2020|EPI ISL 514382|B.1.1|South Africa|2020-07-13	0.0004033262	Africa
Africa|hCoV-19/South Africa/KRISP-K002269/2020|EPI ISL 515651|B.1.1.1|South Africa|2020-07-21	Africa|hCoV-19/South Africa/LR00070/2020|EPI ISL 514382|B.1.1|South Africa|2020-07-13	0.0003360915	Africa
Africa|hCoV-19/South Africa/KRISP-K002270/2020|EPI ISL 515652|B.1.1.206|South Africa|2020-07-20	Africa|hCoV-19/South Africa/LR00070/2020|EPI ISL 514382|B.1.1|South Africa|2020-07-13	0.0002021569	Africa
Africa|hCoV-19/South Africa/KRISP-K002271/2020|EPI ISL 515653|B.1.1.206|South Africa|2020-07-19	Africa|hCoV-19/South Africa/LR00070/2020|EPI ISL 514382|B.1.1|South Africa|2020-07-13	0.0001008064	Africa
Africa|hCoV-19/South Africa/KRISP-K002273/2020|EPI ISL 515654|C.1|South Africa|2020-07-21	Africa|hCoV-19/South Africa/LR00070/2020|EPI ISL 514382|B.1.1|South Africa|2020-07-13	0.0004705661	Africa
Africa|hCoV-19/South Africa/KRISP-K002274/2020|EPI ISL 515655|B.1.1.206|South Africa|2020-07-21	Africa|hCoV-19/South Africa/LR00070/2020|EPI ISL 514382|B.1.1|South Africa|2020-07-13	0.0002016299	Africa
Africa|hCoV-19/South Africa/KRISP-K002278/2020|EPI ISL 515658|B.1.1.206|South Africa|2020-07-21	Africa|hCoV-19/South Africa/LR00070/2020|EPI ISL 514382|B.1.1|South Africa|2020-07-13	0.0003025026	Africa
Africa|hCoV-19/South Africa/KRISP-K002279/2020|EPI ISL 515659|B.1.1.206|South Africa|2020-07-21	Africa|hCoV-19/South Africa/LR00070/2020|EPI ISL 514382|B.1.1|South Africa|2020-07-13	0.0003025026	Africa
Africa|hCoV-19/South Africa/KRISP-K002280/2020|EPI ISL 515660|C.1|South Africa|2020-07-21	Africa|hCoV-19/South Africa/LR00070/2020|EPI ISL 514382|B.1.1|South Africa|2020-07-13	0.0004369748	Africa
Africa|hCoV-19/South Africa/KRISP-K002281/2020|EPI ISL 515661|B.1.1.1|South Africa|2020-07-21	Africa|hCoV-19/South Africa/LR00070/2020|EPI ISL 514382|B.1.1|South Africa|2020-07-13	0.0002688507	Africa
Africa|hCoV-19/South Africa/KRISP-K002282/2020|EPI ISL 515662|C.2|South Africa|2020-07-21	Africa|hCoV-19/South Africa/LR00070/2020|EPI ISL 514382|B.1.1|South Africa|2020-07-13	0.0005041883	Africa
Africa|hCoV-19/South Africa/KRISP-K002283/2020|EPI ISL 515663|B.1.1.206|South Africa|2020-07-12	Africa|hCoV-19/South Africa/LR00070/2020|EPI ISL 514382|B.1.1|South Africa|2020-07-13	0.0002044273	Africa
Africa|hCoV-19/South Africa/KRISP-K002284/2020|EPI ISL 515664|B.1.1.206|South Africa|2020-07-21	Africa|hCoV-19/South Africa/LR00070/2020|EPI ISL 514382|B.1.1|South Africa|2020-07-13	0.0003838279	Africa
Africa|hCoV-19/South Africa/KRISP-K002287/2020|EPI ISL 515665|B.1.1.206|South Africa|2020-07-19	Africa|hCoV-19/South Africa/LR00070/2020|EPI ISL 514382|B.1.1|South Africa|2020-07-13	0.0002352601	Africa
Africa|hCoV-19/South Africa/KRISP-K002288/2020|EPI ISL 515666|B.1.1.206|South Africa|2020-07-21	Africa|hCoV-19/South Africa/LR00070/2020|EPI ISL 514382|B.1.1|South Africa|2020-07-13	0.0003024691	Africa
Africa|hCoV-19/South Africa/KRISP-K002289/2020|EPI ISL 515667|B.1.1.34|South Africa|2020-07-20	Africa|hCoV-19/South Africa/LR00070/2020|EPI ISL 514382|B.1.1|South Africa|2020-07-13	0.0003050346	Africa
Africa|hCoV-19/South Africa/KRISP-K002290/2020|EPI ISL 515668|B.1.1.206|South Africa|2020-07-23	Africa|hCoV-19/South Africa/LR00070/2020|EPI ISL 514382|B.1.1|South Africa|2020-07-13	0.0002016427	Africa
Africa|hCoV-19/South Africa/KRISP-K002291/2020|EPI ISL 515669|C.1|South Africa|2020-07-22	Africa|hCoV-19/South Africa/LR00070/2020|EPI ISL 514382|B.1.1|South Africa|2020-07-13	0.0006055282	Africa
Africa|hCoV-19/South Africa/KRISP-K002292/2020|EPI ISL 515670|B.1.1.206|South Africa|2020-07-22	Africa|hCoV-19/South Africa/LR00070/2020|EPI ISL 514382|B.1.1|South Africa|2020-07-13	0.0001705212	Africa
Africa|hCoV-19/South Africa/KRISP-K002293/2020|EPI ISL 515671|C.1|South Africa|2020-07-23	Africa|hCoV-19/South Africa/LR00070/2020|EPI ISL 514382|B.1.1|South Africa|2020-07-13	0.0005378118	Africa
Africa|hCoV-19/South Africa/KRISP-K002295/2020|EPI ISL 515672|B.1.1.206|South Africa|2020-07-23	Africa|hCoV-19/South Africa/LR00070/2020|EPI ISL 514382|B.1.1|South Africa|2020-07-13	0.0002016386	Africa
Africa|hCoV-19/South Africa/KRISP-K002296/2020|EPI ISL 515673|B.1.1.206|South Africa|2020-07-21	Africa|hCoV-19/South Africa/LR00070/2020|EPI ISL 514382|B.1.1|South Africa|2020-07-13	0.0002479666	Africa
Africa|hCoV-19/South Africa/KRISP-K002297/2020|EPI ISL 515674|C.6|South Africa|2020-07-20	Africa|hCoV-19/South Africa/LR00070/2020|EPI ISL 514382|B.1.1|South Africa|2020-07-13	0.0005381208	Africa
Africa|hCoV-19/South Africa/KRISP-K002298/2020|EPI ISL 515675|B.1.1.206|South Africa|2020-07-23	Africa|hCoV-19/South Africa/LR00070/2020|EPI ISL 514382|B.1.1|South Africa|2020-07-13	0.0001345980	Africa
Africa|hCoV-19/South Africa/KRISP-K002299/2020|EPI ISL 515676|H.1|South Africa|2020-07-22	Africa|hCoV-19/South Africa/LR00070/2020|EPI ISL 514382|B.1.1|South Africa|2020-07-13	0.0003024895	Africa
Africa|hCoV-19/South Africa/KRISP-K002300/2020|EPI ISL 515677|C.1|South Africa|2020-07-21	Africa|hCoV-19/South Africa/LR00070/2020|EPI ISL 514382|B.1.1|South Africa|2020-07-13	0.0006105534	Africa
Africa|hCoV-19/South Africa/KRISP-K002301/2020|EPI ISL 515678|B.1.1.206|South Africa|2020-07-22	Africa|hCoV-19/South Africa/LR00070/2020|EPI ISL 514382|B.1.1|South Africa|2020-07-13	0.0002352499	Africa
Africa|hCoV-19/South Africa/KRISP-K002303/2020|EPI ISL 515680|C.1|South Africa|2020-07-23	Africa|hCoV-19/South Africa/LR00070/2020|EPI ISL 514382|B.1.1|South Africa|2020-07-13	0.0005378477	Africa
Africa|hCoV-19/South Africa/KRISP-K002304/2020|EPI ISL 515681|C.1|South Africa|2020-07-23	Africa|hCoV-19/South Africa/LR00070/2020|EPI ISL 514382|B.1.1|South Africa|2020-07-13	0.0005378115	Africa
Africa|hCoV-19/South Africa/KRISP-K002306/2020|EPI ISL 515682|B.1.1.206|South Africa|2020-07-21	Africa|hCoV-19/South Africa/LR00070/2020|EPI ISL 514382|B.1.1|South Africa|2020-07-13	0.0004033532	Africa
Africa|hCoV-19/South Africa/KRISP-K002307/2020|EPI ISL 515683|B.1.1.206|South Africa|2020-07-23	Africa|hCoV-19/South Africa/LR00070/2020|EPI ISL 514382|B.1.1|South Africa|2020-07-13	0.0002688624	Africa
Africa|hCoV-19/South Africa/KRISP-K002308/2020|EPI ISL 515684|B.1.1.206|South Africa|2020-07-22	Africa|hCoV-19/South Africa/LR00070/2020|EPI ISL 514382|B.1.1|South Africa|2020-07-13	0.0002016474	Africa
Africa|hCoV-19/South Africa/KRISP-K002309/2020|EPI ISL 515685|B.1.1|South Africa|2020-07-23	Africa|hCoV-19/South Africa/LR00070/2020|EPI ISL 514382|B.1.1|South Africa|2020-07-13	0.0002705012	Africa
Africa|hCoV-19/South Africa/KRISP-K002310/2020|EPI ISL 515686|B.1.1.206|South Africa|2020-07-23	Africa|hCoV-19/South Africa/LR00070/2020|EPI ISL 514382|B.1.1|South Africa|2020-07-13	0.0003368987	Africa
Africa|hCoV-19/South Africa/KRISP-K002311/2020|EPI ISL 515687|C.9|South Africa|2020-07-22	Africa|hCoV-19/South Africa/LR00070/2020|EPI ISL 514382|B.1.1|South Africa|2020-07-13	0.0005042320	Africa
Africa|hCoV-19/South Africa/KRISP-K002312/2020|EPI ISL 515688|B.1.1.206|South Africa|2020-07-22	Africa|hCoV-19/South Africa/LR00070/2020|EPI ISL 514382|B.1.1|South Africa|2020-07-13	0.0002016346	Africa
Africa|hCoV-19/South Africa/KRISP-K002313/2020|EPI ISL 515689|B.1.140|South Africa|2020-07-22	Africa|hCoV-19/South Africa/LR00070/2020|EPI ISL 514382|B.1.1|South Africa|2020-07-13	0.0006051845	Africa
Africa|hCoV-19/South Africa/KRISP-K002314/2020|EPI ISL 515690|B.1.5|South Africa|2020-07-22	Africa|hCoV-19/South Africa/LR00070/2020|EPI ISL 514382|B.1.1|South Africa|2020-07-13	0.0004396954	Africa
Africa|hCoV-19/South Africa/KRISP-K002315/2020|EPI ISL 515691|B.1.5|South Africa|2020-07-22	Africa|hCoV-19/South Africa/LR00070/2020|EPI ISL 514382|B.1.1|South Africa|2020-07-13	0.0005042798	Africa
Africa|hCoV-19/South Africa/KRISP-K002316/2020|EPI ISL 515692|B.1.1.206|South Africa|2020-07-22	Africa|hCoV-19/South Africa/LR00070/2020|EPI ISL 514382|B.1.1|South Africa|2020-07-13	0.0002355949	Africa
Africa|hCoV-19/South Africa/KRISP-K002318/2020|EPI ISL 515694|B.1.1.206|South Africa|2020-07-22	Africa|hCoV-19/South Africa/LR00070/2020|EPI ISL 514382|B.1.1|South Africa|2020-07-13	0.0003024955	Africa
Africa|hCoV-19/South Africa/KRISP-K002319/2020|EPI ISL 515695|H.1|South Africa|2020-07-22	Africa|hCoV-19/South Africa/LR00070/2020|EPI ISL 514382|B.1.1|South Africa|2020-07-13	0.0002055900	Africa
Africa|hCoV-19/South Africa/KRISP-K002320/2020|EPI ISL 515696|B.1.5|South Africa|2020-07-22	Africa|hCoV-19/South Africa/LR00070/2020|EPI ISL 514382|B.1.1|South Africa|2020-07-13	0.0004370059	Africa
Africa|hCoV-19/South Africa/KRISP-K002321/2020|EPI ISL 515697|B.1.1.273|South Africa|2020-07-22	Africa|hCoV-19/South Africa/LR00070/2020|EPI ISL 514382|B.1.1|South Africa|2020-07-13	0.0004369558	Africa
Africa|hCoV-19/South Africa/KRISP-K002322/2020|EPI ISL 515698|B.1.5|South Africa|2020-07-22	Africa|hCoV-19/South Africa/LR00070/2020|EPI ISL 514382|B.1.1|South Africa|2020-07-13	0.0002688687	Africa
Africa|hCoV-19/South Africa/KRISP-K002323/2020|EPI ISL 515699|B.1.1.206|South Africa|2020-07-23	Africa|hCoV-19/South Africa/LR00070/2020|EPI ISL 514382|B.1.1|South Africa|2020-07-13	0.0002016434	Africa
Africa|hCoV-19/South Africa/KRISP-K002325/2020|EPI ISL 515701|B.1.1.206|South Africa|2020-07-22	Africa|hCoV-19/South Africa/LR00070/2020|EPI ISL 514382|B.1.1|South Africa|2020-07-13	0.0004034316	Africa
Africa|hCoV-19/South Africa/KRISP-K002326/2020|EPI ISL 515702|B.1.1.206|South Africa|2020-07-22	Africa|hCoV-19/South Africa/LR00070/2020|EPI ISL 514382|B.1.1|South Africa|2020-07-13	0.0004370684	Africa
Africa|hCoV-19/South Africa/KRISP-K002327/2020|EPI ISL 515703|B.1.1.206|South Africa|2020-07-14	Africa|hCoV-19/South Africa/LR00070/2020|EPI ISL 514382|B.1.1|South Africa|2020-07-13	0.0002352601	Africa
Africa|hCoV-19/South Africa/KRISP-K002329/2020|EPI ISL 515705|B.1.1.10|South Africa|2020-07-22	Africa|hCoV-19/South Africa/LR00070/2020|EPI ISL 514382|B.1.1|South Africa|2020-07-13	0.0002352443	Africa
Africa|hCoV-19/South Africa/KRISP-K002331/2020|EPI ISL 515706|H.1|South Africa|2020-07-22	Africa|hCoV-19/South Africa/LR00070/2020|EPI ISL 514382|B.1.1|South Africa|2020-07-13	0.0002688624	Africa
Africa|hCoV-19/South Africa/KRISP-K002332/2020|EPI ISL 515707|B.1.1.206|South Africa|2020-07-23	Africa|hCoV-19/South Africa/LR00070/2020|EPI ISL 514382|B.1.1|South Africa|2020-07-13	0.0002016339	Africa
Africa|hCoV-19/South Africa/KRISP-K002333/2020|EPI ISL 515708|B.1.1.206|South Africa|2020-07-22	Africa|hCoV-19/South Africa/LR00070/2020|EPI ISL 514382|B.1.1|South Africa|2020-07-13	0.0003697960	Africa
Africa|hCoV-19/South Africa/KRISP-K002335/2020|EPI ISL 515709|B.1.1|South Africa|2020-07-23	Africa|hCoV-19/South Africa/LR00070/2020|EPI ISL 514382|B.1.1|South Africa|2020-07-13	0.0002016339	Africa
Africa|hCoV-19/South Africa/KRISP-K002336/2020|EPI ISL 515710|C.1|South Africa|2020-07-23	Africa|hCoV-19/South Africa/LR00070/2020|EPI ISL 514382|B.1.1|South Africa|2020-07-13	0.0005042221	Africa
Africa|hCoV-19/South Africa/KRISP-K002337/2020|EPI ISL 515711|B.1.1.99|South Africa|2020-07-22	Africa|hCoV-19/South Africa/LR00070/2020|EPI ISL 514382|B.1.1|South Africa|2020-07-13	0.0002352396	Africa
Africa|hCoV-19/South Africa/KRISP-K002341/2020|EPI ISL 515714|B.1|South Africa|2020-07-22	Africa|hCoV-19/South Africa/LR00070/2020|EPI ISL 514382|B.1.1|South Africa|2020-07-13	0.0003360995	Africa
Africa|hCoV-19/South Africa/KRISP-K002343/2020|EPI ISL 515716|B.1.1.206|South Africa|2020-07-23	Africa|hCoV-19/South Africa/LR00070/2020|EPI ISL 514382|B.1.1|South Africa|2020-07-13	0.0002688741	Africa
Africa|hCoV-19/South Africa/KRISP-K002345/2020|EPI ISL 515717|B.1.1.206|South Africa|2020-07-21	Africa|hCoV-19/South Africa/LR00070/2020|EPI ISL 514382|B.1.1|South Africa|2020-07-13	0.0004469795	Africa
Africa|hCoV-19/South Africa/KRISP-K002346/2020|EPI ISL 515718|B.1.1.273|South Africa|2020-07-23	Africa|hCoV-19/South Africa/LR00070/2020|EPI ISL 514382|B.1.1|South Africa|2020-07-13	0.0004050468	Africa
Africa|hCoV-19/South Africa/KRISP-K002347/2020|EPI ISL 515719|B.1.1.206|South Africa|2020-07-23	Africa|hCoV-19/South Africa/LR00070/2020|EPI ISL 514382|B.1.1|South Africa|2020-07-13	0.0002688803	Africa
Africa|hCoV-19/South Africa/KRISP-K002348/2020|EPI ISL 515720|B.1.1|South Africa|2020-07-22	Africa|hCoV-19/South Africa/LR00070/2020|EPI ISL 514382|B.1.1|South Africa|2020-07-13	0.0003697082	Africa
Africa|hCoV-19/South Africa/KRISP-K002349/2020|EPI ISL 515721|B.1.1.206|South Africa|2020-07-10	Africa|hCoV-19/South Africa/LR00070/2020|EPI ISL 514382|B.1.1|South Africa|2020-07-13	0.0002688922	Africa
Africa|hCoV-19/South Africa/KRISP-K002350/2020|EPI ISL 515722|B.1.1.34|South Africa|2020-07-21	Africa|hCoV-19/South Africa/LR00070/2020|EPI ISL 514382|B.1.1|South Africa|2020-07-13	0.0004706184	Africa
Africa|hCoV-19/South Africa/KRISP-K002352/2020|EPI ISL 515724|C.9|South Africa|2020-07-21	Africa|hCoV-19/South Africa/LR00070/2020|EPI ISL 514382|B.1.1|South Africa|2020-07-13	0.0005378477	Africa
Africa|hCoV-19/South Africa/KRISP-K002353/2020|EPI ISL 515725|C.1|South Africa|2020-07-22	Africa|hCoV-19/South Africa/LR00070/2020|EPI ISL 514382|B.1.1|South Africa|2020-07-13	0.0005045393	Africa
Africa|hCoV-19/South Africa/KRISP-K002354/2020|EPI ISL 515726|B.1.1.206|South Africa|2020-07-21	Africa|hCoV-19/South Africa/LR00070/2020|EPI ISL 514382|B.1.1|South Africa|2020-07-13	0.0001721174	Africa
Africa|hCoV-19/South Africa/KRISP-K002357/2020|EPI ISL 515728|B.1.1.273|South Africa|2020-07-21	Africa|hCoV-19/South Africa/LR00070/2020|EPI ISL 514382|B.1.1|South Africa|2020-07-13	0.0004369369	Africa
Africa|hCoV-19/South Africa/KRISP-K002358/2020|EPI ISL 515729|B.1.1.206|South Africa|2020-07-21	Africa|hCoV-19/South Africa/LR00070/2020|EPI ISL 514382|B.1.1|South Africa|2020-07-13	0.0002688560	Africa
Africa|hCoV-19/South Africa/KRISP-K002359/2020|EPI ISL 515730|B.1.1.206|South Africa|2020-07-22	Africa|hCoV-19/South Africa/LR00070/2020|EPI ISL 514382|B.1.1|South Africa|2020-07-13	0.0003025026	Africa
Africa|hCoV-19/South Africa/KRISP-K002363/2020|EPI ISL 515731|B.1.1|South Africa|2020-07-21	Africa|hCoV-19/South Africa/LR00070/2020|EPI ISL 514382|B.1.1|South Africa|2020-07-13	0.0002352340	Africa
Africa|hCoV-19/South Africa/KRISP-K002364/2020|EPI ISL 515732|B.1.1.206|South Africa|2020-07-14	Africa|hCoV-19/South Africa/LR00070/2020|EPI ISL 514382|B.1.1|South Africa|2020-07-13	0.0002688624	Africa
Africa|hCoV-19/South Africa/KRISP-K002365/2020|EPI ISL 515733|B.1.1.273|South Africa|2020-07-22	Africa|hCoV-19/South Africa/LR00070/2020|EPI ISL 514382|B.1.1|South Africa|2020-07-13	0.0004369558	Africa
Africa|hCoV-19/South Africa/KRISP-K002366/2020|EPI ISL 515734|B.1.1.206|South Africa|2020-07-21	Africa|hCoV-19/South Africa/LR00070/2020|EPI ISL 514382|B.1.1|South Africa|2020-07-13	0.0002016427	Africa
Africa|hCoV-19/South Africa/KRISP-K002367/2020|EPI ISL 515735|C.1|South Africa|2020-07-22	Africa|hCoV-19/South Africa/LR00070/2020|EPI ISL 514382|B.1.1|South Africa|2020-07-13	0.0005108545	Africa
Africa|hCoV-19/South Africa/KRISP-K002368/2020|EPI ISL 515736|B.1.1.206|South Africa|2020-07-22	Africa|hCoV-19/South Africa/LR00070/2020|EPI ISL 514382|B.1.1|South Africa|2020-07-13	0.0001344145	Africa
Africa|hCoV-19/South Africa/KRISP-K002369/2020|EPI ISL 515737|C.1|South Africa|2020-07-22	Africa|hCoV-19/South Africa/LR00070/2020|EPI ISL 514382|B.1.1|South Africa|2020-07-13	0.0004369835	Africa
Africa|hCoV-19/South Africa/KRISP-K002370/2020|EPI ISL 515738|B.1.1.62|South Africa|2020-07-22	Africa|hCoV-19/South Africa/LR00070/2020|EPI ISL 514382|B.1.1|South Africa|2020-07-13	0.0004060413	Africa
Africa|hCoV-19/South Africa/KRISP-K002371/2020|EPI ISL 515739|C.1|South Africa|2020-07-22	Africa|hCoV-19/South Africa/LR00070/2020|EPI ISL 514382|B.1.1|South Africa|2020-07-13	0.0004705976	Africa
Africa|hCoV-19/South Africa/KRISP-K002372/2020|EPI ISL 515740|H.1|South Africa|2020-07-20	Africa|hCoV-19/South Africa/LR00070/2020|EPI ISL 514382|B.1.1|South Africa|2020-07-13	0.0003360995	Africa
Africa|hCoV-19/South Africa/KRISP-K002375/2020|EPI ISL 515741|B.1.1|South Africa|2020-07-21	Africa|hCoV-19/South Africa/LR00070/2020|EPI ISL 514382|B.1.1|South Africa|2020-07-13	0.0001689712	Africa
Africa|hCoV-19/South Africa/KRISP-K002376/2020|EPI ISL 515742|B.1.1|South Africa|2020-07-22	Africa|hCoV-19/South Africa/LR00070/2020|EPI ISL 514382|B.1.1|South Africa|2020-07-13	0.0002034825	Africa
Africa|hCoV-19/South Africa/KRISP-K002377/2020|EPI ISL 515743|B.1.1.206|South Africa|2020-07-22	Africa|hCoV-19/South Africa/LR00070/2020|EPI ISL 514382|B.1.1|South Africa|2020-07-13	0.0003697477	Africa
Africa|hCoV-19/South Africa/KRISP-K002378/2020|EPI ISL 515744|B.1|South Africa|2020-07-20	Africa|hCoV-19/South Africa/LR00070/2020|EPI ISL 514382|B.1.1|South Africa|2020-07-13	0.0005042899	Africa
Africa|hCoV-19/South Africa/KRISP-K002379/2020|EPI ISL 515745|C.1|South Africa|2020-07-22	Africa|hCoV-19/South Africa/LR00070/2020|EPI ISL 514382|B.1.1|South Africa|2020-07-13	0.0003713303	Africa
Africa|hCoV-19/South Africa/KRISP-K002380/2020|EPI ISL 515746|B.1.1|South Africa|2020-07-22	Africa|hCoV-19/South Africa/LR00070/2020|EPI ISL 514382|B.1.1|South Africa|2020-07-13	0.0002035882	Africa
Africa|hCoV-19/South Africa/KRISP-K002381/2020|EPI ISL 515747|B.1.1|South Africa|2020-07-17	Africa|hCoV-19/South Africa/LR00070/2020|EPI ISL 514382|B.1.1|South Africa|2020-07-13	0.0003368193	Africa
Africa|hCoV-19/South Africa/KRISP-K002382/2020|EPI ISL 515748|B.1.1.206|South Africa|2020-07-22	Africa|hCoV-19/South Africa/LR00070/2020|EPI ISL 514382|B.1.1|South Africa|2020-07-13	0.0002688741	Africa
Africa|hCoV-19/South Africa/KRISP-K002383/2020|EPI ISL 515749|B.1.1.206|South Africa|2020-07-20	Africa|hCoV-19/South Africa/LR00070/2020|EPI ISL 514382|B.1.1|South Africa|2020-07-13	0.0002016386	Africa
Africa|hCoV-19/South Africa/KRISP-K002384/2020|EPI ISL 515750|B.1.1.273|South Africa|2020-07-22	Africa|hCoV-19/South Africa/LR00070/2020|EPI ISL 514382|B.1.1|South Africa|2020-07-13	0.0003049147	Africa
Africa|hCoV-19/South Africa/KRISP-K002385/2020|EPI ISL 515751|B.1.1.206|South Africa|2020-07-22	Africa|hCoV-19/South Africa/LR00070/2020|EPI ISL 514382|B.1.1|South Africa|2020-07-13	0.0001680248	Africa
Africa|hCoV-19/South Africa/KRISP-K002386/2020|EPI ISL 515752|B.1.1.206|South Africa|2020-07-21	Africa|hCoV-19/South Africa/LR00070/2020|EPI ISL 514382|B.1.1|South Africa|2020-07-13	0.0002352340	Africa
Africa|hCoV-19/South Africa/KRISP-K002387/2020|EPI ISL 515753|B.1.1.64|South Africa|2020-07-22	Africa|hCoV-19/South Africa/LR00070/2020|EPI ISL 514382|B.1.1|South Africa|2020-07-13	0.0002688443	Africa
Africa|hCoV-19/South Africa/KRISP-K002388/2020|EPI ISL 515754|B.1.1.206|South Africa|2020-07-22	Africa|hCoV-19/South Africa/LR00070/2020|EPI ISL 514382|B.1.1|South Africa|2020-07-13	0.0002688677	Africa
Africa|hCoV-19/South Africa/KRISP-K002390/2020|EPI ISL 515755|B.1|South Africa|2020-07-25	Africa|hCoV-19/South Africa/LR00070/2020|EPI ISL 514382|B.1.1|South Africa|2020-07-13	0.0002720961	Africa
Africa|hCoV-19/South Africa/KRISP-K002391/2020|EPI ISL 515756|B.1.1.57|South Africa|2020-07-21	Africa|hCoV-19/South Africa/LR00070/2020|EPI ISL 514382|B.1.1|South Africa|2020-07-13	0.0003388665	Africa
Africa|hCoV-19/South Africa/KRISP-K002392/2020|EPI ISL 515757|B.1.1|South Africa|2020-07-27	Africa|hCoV-19/South Africa/LR00070/2020|EPI ISL 514382|B.1.1|South Africa|2020-07-13	0.0003360916	Africa
Africa|hCoV-19/South Africa/KRISP-K002393/2020|EPI ISL 515758|B.1.1|South Africa|2020-07-28	Africa|hCoV-19/South Africa/LR00070/2020|EPI ISL 514382|B.1.1|South Africa|2020-07-13	0.0001680175	Africa
Africa|hCoV-19/South Africa/KRISP-K002394/2020|EPI ISL 515759|C.1|South Africa|2020-07-28	Africa|hCoV-19/South Africa/LR00070/2020|EPI ISL 514382|B.1.1|South Africa|2020-07-13	0.0005735216	Africa
Africa|hCoV-19/South Africa/KRISP-K002395/2020|EPI ISL 515760|B.1.1.273|South Africa|2020-07-28	Africa|hCoV-19/South Africa/LR00070/2020|EPI ISL 514382|B.1.1|South Africa|2020-07-13	0.0005378244	Africa
Africa|hCoV-19/South Africa/KRISP-K002396/2020|EPI ISL 515761|H.1|South Africa|2020-07-30	Africa|hCoV-19/South Africa/LR00070/2020|EPI ISL 514382|B.1.1|South Africa|2020-07-13	0.0002105209	Africa
Africa|hCoV-19/South Africa/KRISP-K002398/2020|EPI ISL 515762|B.1.1.117|South Africa|2020-07-27	Africa|hCoV-19/South Africa/LR00070/2020|EPI ISL 514382|B.1.1|South Africa|2020-07-13	0.0003024691	Africa
Africa|hCoV-19/South Africa/KRISP-K002399/2020|EPI ISL 515763|B.1.1.62|South Africa|2020-07-30	Africa|hCoV-19/South Africa/LR00070/2020|EPI ISL 514382|B.1.1|South Africa|2020-07-13	0.0004033437	Africa
Africa|hCoV-19/South Africa/KRISP-K002400/2020|EPI ISL 515764|B.1.1.206|South Africa|2020-07-30	Africa|hCoV-19/South Africa/LR00070/2020|EPI ISL 514382|B.1.1|South Africa|2020-07-13	0.0002352340	Africa
Africa|hCoV-19/South Africa/KRISP-K002403/2020|EPI ISL 515767|B.1.1.117|South Africa|2020-07-24	Africa|hCoV-19/South Africa/LR00070/2020|EPI ISL 514382|B.1.1|South Africa|2020-07-13	0.0003024692	Africa
Africa|hCoV-19/South Africa/KRISP-K002404/2020|EPI ISL 515768|C.1|South Africa|2020-07-27	Africa|hCoV-19/South Africa/LR00070/2020|EPI ISL 514382|B.1.1|South Africa|2020-07-13	0.0005760279	Africa
Africa|hCoV-19/South Africa/KRISP-K002405/2020|EPI ISL 515769|B.1.1.273|South Africa|2020-07-27	Africa|hCoV-19/South Africa/LR00070/2020|EPI ISL 514382|B.1.1|South Africa|2020-07-13	0.0003024763	Africa
Africa|hCoV-19/South Africa/KRISP-K002406/2020|EPI ISL 515770|B.1.1.57|South Africa|2020-07-29	Africa|hCoV-19/South Africa/LR00070/2020|EPI ISL 514382|B.1.1|South Africa|2020-07-13	0.0003049768	Africa
Africa|hCoV-19/South Africa/KRISP-K002407/2020|EPI ISL 515771|B.1.1.273|South Africa|2020-07-30	Africa|hCoV-19/South Africa/LR00070/2020|EPI ISL 514382|B.1.1|South Africa|2020-07-13	0.0004033614	Africa
Africa|hCoV-19/South Africa/KRISP-K002408/2020|EPI ISL 515772|B.1.5|South Africa|2020-07-28	Africa|hCoV-19/South Africa/LR00070/2020|EPI ISL 514382|B.1.1|South Africa|2020-07-13	0.0003072713	Africa
Africa|hCoV-19/South Africa/KRISP-K002411/2020|EPI ISL 515773|C.9|South Africa|2020-07-29	Africa|hCoV-19/South Africa/LR00070/2020|EPI ISL 514382|B.1.1|South Africa|2020-07-13	0.0005041883	Africa
Africa|hCoV-19/South Africa/KRISP-K002412/2020|EPI ISL 515774|B.1.1|South Africa|2020-07-28	Africa|hCoV-19/South Africa/LR00070/2020|EPI ISL 514382|B.1.1|South Africa|2020-07-13	0.0002711374	Africa
Africa|hCoV-19/South Africa/KRISP-K002413/2020|EPI ISL 515775|B.1.1.206|South Africa|2020-07-24	Africa|hCoV-19/South Africa/LR00070/2020|EPI ISL 514382|B.1.1|South Africa|2020-07-13	0.0003697478	Africa
Africa|hCoV-19/South Africa/KRISP-K002414/2020|EPI ISL 515776|B.1.1.206|South Africa|2020-07-24	Africa|hCoV-19/South Africa/LR00070/2020|EPI ISL 514382|B.1.1|South Africa|2020-07-13	0.0001680248	Africa
Africa|hCoV-19/South Africa/KRISP-K002415/2020|EPI ISL 515777|B.1.1.206|South Africa|2020-07-29	Africa|hCoV-19/South Africa/LR00070/2020|EPI ISL 514382|B.1.1|South Africa|2020-07-13	0.0002688741	Africa
Africa|hCoV-19/South Africa/KRISP-K002416/2020|EPI ISL 515778|B.1.1.206|South Africa|2020-07-30	Africa|hCoV-19/South Africa/LR00070/2020|EPI ISL 514382|B.1.1|South Africa|2020-07-13	0.0003361208	Africa
Africa|hCoV-19/South Africa/KRISP-K002417/2020|EPI ISL 515779|B.1.1.206|South Africa|2020-07-30	Africa|hCoV-19/South Africa/LR00070/2020|EPI ISL 514382|B.1.1|South Africa|2020-07-13	0.0002094648	Africa
Africa|hCoV-19/South Africa/KRISP-K002418/2020|EPI ISL 515780|B.1.1.206|South Africa|2020-07-30	Africa|hCoV-19/South Africa/LR00070/2020|EPI ISL 514382|B.1.1|South Africa|2020-07-13	0.0001680248	Africa
Africa|hCoV-19/South Africa/KRISP-K002419/2020|EPI ISL 515781|B.1.1.206|South Africa|2020-07-30	Africa|hCoV-19/South Africa/LR00070/2020|EPI ISL 514382|B.1.1|South Africa|2020-07-13	0.0001680248	Africa
Africa|hCoV-19/South Africa/KRISP-K002420/2020|EPI ISL 515782|B.1.1.206|South Africa|2020-07-30	Africa|hCoV-19/South Africa/LR00070/2020|EPI ISL 514382|B.1.1|South Africa|2020-07-13	0.0002016427	Africa
Africa|hCoV-19/South Africa/KRISP-K002421/2020|EPI ISL 515783|B.1.1.206|South Africa|2020-07-30	Africa|hCoV-19/South Africa/LR00070/2020|EPI ISL 514382|B.1.1|South Africa|2020-07-13	0.0002028744	Africa
Africa|hCoV-19/South Africa/KRISP-K002423/2020|EPI ISL 515784|B.1.1.117|South Africa|2020-07-30	Africa|hCoV-19/South Africa/LR00070/2020|EPI ISL 514382|B.1.1|South Africa|2020-07-13	0.0003028558	Africa
Africa|hCoV-19/South Africa/KRISP-K002424/2020|EPI ISL 515785|B.1.1.57|South Africa|2020-07-30	Africa|hCoV-19/South Africa/LR00070/2020|EPI ISL 514382|B.1.1|South Africa|2020-07-13	0.0003075642	Africa
Africa|hCoV-19/South Africa/KRISP-K002425/2020|EPI ISL 515786|B.1.1.57|South Africa|2020-07-29	Africa|hCoV-19/South Africa/LR00070/2020|EPI ISL 514382|B.1.1|South Africa|2020-07-13	0.0004405879	Africa
Africa|hCoV-19/South Africa/KRISP-K002426/2020|EPI ISL 515787|C.1|South Africa|2020-07-29	Africa|hCoV-19/South Africa/LR00070/2020|EPI ISL 514382|B.1.1|South Africa|2020-07-13	0.0004039097	Africa
Africa|hCoV-19/South Africa/KRISP-K002427/2020|EPI ISL 515788|B.1.1|South Africa|2020-07-30	Africa|hCoV-19/South Africa/LR00070/2020|EPI ISL 514382|B.1.1|South Africa|2020-07-13	0.0003732957	Africa
Africa|hCoV-19/South Africa/KRISP-K002428/2020|EPI ISL 515789|B.1.1.273|South Africa|2020-07-30	Africa|hCoV-19/South Africa/LR00070/2020|EPI ISL 514382|B.1.1|South Africa|2020-07-13	0.0004369558	Africa
Africa|hCoV-19/South Africa/KRISP-K002429/2020|EPI ISL 515790|B.1.1.206|South Africa|2020-07-30	Africa|hCoV-19/South Africa/LR00070/2020|EPI ISL 514382|B.1.1|South Africa|2020-07-13	0.0002688687	Africa
Africa|hCoV-19/South Africa/KRISP-K002430/2020|EPI ISL 515791|B.1.1.206|South Africa|2020-07-30	Africa|hCoV-19/South Africa/LR00070/2020|EPI ISL 514382|B.1.1|South Africa|2020-07-13	0.0003024966	Africa
Africa|hCoV-19/South Africa/KRISP-K002431/2020|EPI ISL 515792|C.1|South Africa|2020-07-29	Africa|hCoV-19/South Africa/LR00070/2020|EPI ISL 514382|B.1.1|South Africa|2020-07-13	0.0006075184	Africa
Africa|hCoV-19/South Africa/KRISP-K002433/2020|EPI ISL 515793|B.1.1.206|South Africa|2020-07-30	Africa|hCoV-19/South Africa/LR00070/2020|EPI ISL 514382|B.1.1|South Africa|2020-07-13	0.0001359426	Africa
Africa|hCoV-19/South Africa/KRISP-K002437/2020|EPI ISL 515794|B.1.1.62|South Africa|2020-07-30	Africa|hCoV-19/South Africa/LR00070/2020|EPI ISL 514382|B.1.1|South Africa|2020-07-13	0.0003024893	Africa
Africa|hCoV-19/South Africa/KRISP-K002439/2020|EPI ISL 515795|B.1.1.206|South Africa|2020-07-30	Africa|hCoV-19/South Africa/LR00070/2020|EPI ISL 514382|B.1.1|South Africa|2020-07-13	0.0002053759	Africa
Africa|hCoV-19/South Africa/KRISP-K002440/2020|EPI ISL 515796|B.1.1.40|South Africa|2020-07-29	Africa|hCoV-19/South Africa/LR00070/2020|EPI ISL 514382|B.1.1|South Africa|2020-07-13	0.0003380668	Africa
Africa|hCoV-19/South Africa/KRISP-K002441/2020|EPI ISL 515797|C.1|South Africa|2020-07-30	Africa|hCoV-19/South Africa/LR00070/2020|EPI ISL 514382|B.1.1|South Africa|2020-07-13	0.0004369832	Africa
Africa|hCoV-19/South Africa/KRISP-K002442/2020|EPI ISL 515798|B.1.1.99|South Africa|2020-07-30	Africa|hCoV-19/South Africa/LR00070/2020|EPI ISL 514382|B.1.1|South Africa|2020-07-13	0.0002386798	Africa
Africa|hCoV-19/South Africa/KRISP-K002443/2020|EPI ISL 515799|C.1|South Africa|2020-07-29	Africa|hCoV-19/South Africa/LR00070/2020|EPI ISL 514382|B.1.1|South Africa|2020-07-13	0.0005056352	Africa
Africa|hCoV-19/South Africa/KRISP-K002444/2020|EPI ISL 518034|B.1.1.57|South Africa|2020-07-07	Africa|hCoV-19/South Africa/LR00070/2020|EPI ISL 514382|B.1.1|South Africa|2020-07-13	0.0002688560	Africa
Africa|hCoV-19/South Africa/KRISP-K002445/2020|EPI ISL 518035|H.1|South Africa|2020-07-07	Africa|hCoV-19/South Africa/LR00070/2020|EPI ISL 514382|B.1.1|South Africa|2020-07-13	0.0003697491	Africa
Africa|hCoV-19/South Africa/KRISP-K002448/2020|EPI ISL 518037|B.1.1|South Africa|2020-07-17	Africa|hCoV-19/South Africa/LR00070/2020|EPI ISL 514382|B.1.1|South Africa|2020-07-13	0.0002016251	Africa
Africa|hCoV-19/South Africa/KRISP-K002449/2020|EPI ISL 518038|B.1.1.57|South Africa|2020-07-17	Africa|hCoV-19/South Africa/LR00070/2020|EPI ISL 514382|B.1.1|South Africa|2020-07-13	0.0002372049	Africa
Africa|hCoV-19/South Africa/KRISP-K002451/2020|EPI ISL 518039|B.1.1|South Africa|2020-07-18	Africa|hCoV-19/South Africa/LR00070/2020|EPI ISL 514382|B.1.1|South Africa|2020-07-13	0.0002016251	Africa
Africa|hCoV-19/South Africa/KRISP-K002454/2020|EPI ISL 518040|H.1|South Africa|2020-07-13	Africa|hCoV-19/South Africa/LR00070/2020|EPI ISL 514382|B.1.1|South Africa|2020-07-13	0.0003024834	Africa
Africa|hCoV-19/South Africa/KRISP-K002455/2020|EPI ISL 518041|B.1.1.273|South Africa|2020-07-13	Africa|hCoV-19/South Africa/LR00070/2020|EPI ISL 514382|B.1.1|South Africa|2020-07-13	0.0003360769	Africa
Africa|hCoV-19/South Africa/KRISP-K002456/2020|EPI ISL 518042|B.1.1.273|South Africa|2020-07-09	Africa|hCoV-19/South Africa/LR00070/2020|EPI ISL 514382|B.1.1|South Africa|2020-07-13	0.0003701237	Africa
Africa|hCoV-19/South Africa/KRISP-K002457/2020|EPI ISL 518043|B.1.1.273|South Africa|2020-07-07	Africa|hCoV-19/South Africa/LR00070/2020|EPI ISL 514382|B.1.1|South Africa|2020-07-13	0.0003697009	Africa
Africa|hCoV-19/South Africa/KRISP-K002460/2020|EPI ISL 518044|H.1|South Africa|2020-07-06	Africa|hCoV-19/South Africa/LR00070/2020|EPI ISL 514382|B.1.1|South Africa|2020-07-13	0.0003024834	Africa
Africa|hCoV-19/South Africa/KRISP-K002461/2020|EPI ISL 518045|B.1.106|South Africa|2020-07-06	Africa|hCoV-19/South Africa/LR00070/2020|EPI ISL 514382|B.1.1|South Africa|2020-07-13	0.0004033452	Africa
Africa|hCoV-19/South Africa/KRISP-K002464/2020|EPI ISL 518047|B.1.1.273|South Africa|2020-07-14	Africa|hCoV-19/South Africa/LR00070/2020|EPI ISL 514382|B.1.1|South Africa|2020-07-13	0.0003697243	Africa
Africa|hCoV-19/South Africa/KRISP-K002465/2020|EPI ISL 518048|B.1.1.273|South Africa|2020-06-25	Africa|hCoV-19/South Africa/LR00070/2020|EPI ISL 514382|B.1.1|South Africa|2020-07-13	0.0003360916	Africa
Africa|hCoV-19/South Africa/KRISP-K002466/2020|EPI ISL 518049|B.1.1.62|South Africa|2020-06-23	Africa|hCoV-19/South Africa/LR00070/2020|EPI ISL 514382|B.1.1|South Africa|2020-07-13	0.0002688678	Africa
Africa|hCoV-19/South Africa/KRISP-K002467/2020|EPI ISL 518050|B.1.5|South Africa|2020-07-01	Africa|hCoV-19/South Africa/LR00070/2020|EPI ISL 514382|B.1.1|South Africa|2020-07-13	0.0003361074	Africa
Africa|hCoV-19/South Africa/KRISP-K002472/2020|EPI ISL 518051|B.1.5|South Africa|2020-07-14	Africa|hCoV-19/South Africa/LR00070/2020|EPI ISL 514382|B.1.1|South Africa|2020-07-13	0.0004706295	Africa
Africa|hCoV-19/South Africa/KRISP-K002474/2020|EPI ISL 518052|B.1.1.273|South Africa|2020-06-29	Africa|hCoV-19/South Africa/LR00070/2020|EPI ISL 514382|B.1.1|South Africa|2020-07-13	0.0003360916	Africa
Africa|hCoV-19/South Africa/KRISP-K002479/2020|EPI ISL 535390|C.1|South Africa|2020-08-07	Africa|hCoV-19/South Africa/LR00070/2020|EPI ISL 514382|B.1.1|South Africa|2020-07-13	0.0004706071	Africa
Africa|hCoV-19/South Africa/KRISP-K002483/2020|EPI ISL 535391|H.1|South Africa|2020-08-07	Africa|hCoV-19/South Africa/LR00070/2020|EPI ISL 514382|B.1.1|South Africa|2020-07-13	0.0003768853	Africa
Africa|hCoV-19/South Africa/KRISP-K002484/2020|EPI ISL 535392|B.1|South Africa|2020-08-07	Africa|hCoV-19/South Africa/LR00070/2020|EPI ISL 514382|B.1.1|South Africa|2020-07-13	0.0005715880	Africa
Africa|hCoV-19/South Africa/KRISP-K002486/2020|EPI ISL 535393|H.1|South Africa|2020-08-07	Africa|hCoV-19/South Africa/LR00070/2020|EPI ISL 514382|B.1.1|South Africa|2020-07-13	0.0004369749	Africa
Africa|hCoV-19/South Africa/KRISP-K002490/2020|EPI ISL 535394|B.1.1.10|South Africa|2020-08-07	Africa|hCoV-19/South Africa/LR00070/2020|EPI ISL 514382|B.1.1|South Africa|2020-07-13	0.0002688741	Africa
Africa|hCoV-19/South Africa/KRISP-K002491/2020|EPI ISL 535395|B.1.1|South Africa|2020-08-07	Africa|hCoV-19/South Africa/LR00070/2020|EPI ISL 514382|B.1.1|South Africa|2020-07-13	0.0004369835	Africa
Africa|hCoV-19/South Africa/KRISP-K002495/2020|EPI ISL 535396|B.1.1.273|South Africa|2020-08-06	Africa|hCoV-19/South Africa/LR00070/2020|EPI ISL 514382|B.1.1|South Africa|2020-07-13	0.0005042541	Africa
Africa|hCoV-19/South Africa/KRISP-K002498/2020|EPI ISL 535397|B.1.1.206|South Africa|2020-08-05	Africa|hCoV-19/South Africa/LR00070/2020|EPI ISL 514382|B.1.1|South Africa|2020-07-13	0.0001680248	Africa
Africa|hCoV-19/South Africa/KRISP-K002501/2020|EPI ISL 535398|B.1.1.273|South Africa|2020-08-07	Africa|hCoV-19/South Africa/LR00070/2020|EPI ISL 514382|B.1.1|South Africa|2020-07-13	0.0003024703	Africa
Africa|hCoV-19/South Africa/KRISP-K002502/2020|EPI ISL 535399|B.1.1.206|South Africa|2020-08-05	Africa|hCoV-19/South Africa/LR00070/2020|EPI ISL 514382|B.1.1|South Africa|2020-07-13	0.0002352601	Africa
Africa|hCoV-19/South Africa/KRISP-K002504/2020|EPI ISL 535400|B.1.1.40|South Africa|2020-08-06	Africa|hCoV-19/South Africa/LR00070/2020|EPI ISL 514382|B.1.1|South Africa|2020-07-13	0.0003024631	Africa
Africa|hCoV-19/South Africa/KRISP-K002516/2020|EPI ISL 535402|C.1|South Africa|2020-08-07	Africa|hCoV-19/South Africa/LR00070/2020|EPI ISL 514382|B.1.1|South Africa|2020-07-13	0.0005095980	Africa
Africa|hCoV-19/South Africa/KRISP-K002520/2020|EPI ISL 535403|B.1.1.206|South Africa|2020-08-07	Africa|hCoV-19/South Africa/LR00070/2020|EPI ISL 514382|B.1.1|South Africa|2020-07-13	0.0002688858	Africa
Africa|hCoV-19/South Africa/KRISP-K002526/2020|EPI ISL 535404|B.1.1|South Africa|2020-08-07	Africa|hCoV-19/South Africa/LR00070/2020|EPI ISL 514382|B.1.1|South Africa|2020-07-13	0.0003024823	Africa
Africa|hCoV-19/South Africa/KRISP-K002532/2020|EPI ISL 535405|B.1.1|South Africa|2020-07-30	Africa|hCoV-19/South Africa/LR00070/2020|EPI ISL 514382|B.1.1|South Africa|2020-07-13	0.0002016427	Africa
Africa|hCoV-19/South Africa/KRISP-K002533/2020|EPI ISL 535406|B.1.1|South Africa|2020-07-30	Africa|hCoV-19/South Africa/LR00070/2020|EPI ISL 514382|B.1.1|South Africa|2020-07-13	0.0002016427	Africa
Africa|hCoV-19/South Africa/KRISP-K002534/2020|EPI ISL 535407|B.1.1.206|South Africa|2020-07-30	Africa|hCoV-19/South Africa/LR00070/2020|EPI ISL 514382|B.1.1|South Africa|2020-07-13	0.0002432848	Africa
Africa|hCoV-19/South Africa/KRISP-K002535/2020|EPI ISL 535408|B.1.1|South Africa|2020-07-30	Africa|hCoV-19/South Africa/LR00070/2020|EPI ISL 514382|B.1.1|South Africa|2020-07-13	0.0002352398	Africa
Africa|hCoV-19/South Africa/KRISP-K002536/2020|EPI ISL 535409|C.1|South Africa|2020-07-30	Africa|hCoV-19/South Africa/LR00070/2020|EPI ISL 514382|B.1.1|South Africa|2020-07-13	0.0004443520	Africa
Africa|hCoV-19/South Africa/KRISP-K002537/2020|EPI ISL 535410|B.1.1.206|South Africa|2020-07-30	Africa|hCoV-19/South Africa/LR00070/2020|EPI ISL 514382|B.1.1|South Africa|2020-07-13	0.0003025098	Africa
Africa|hCoV-19/South Africa/KRISP-K002541/2020|EPI ISL 535411|B.1.1.57|South Africa|2020-07-30	Africa|hCoV-19/South Africa/LR00070/2020|EPI ISL 514382|B.1.1|South Africa|2020-07-13	0.0003127033	Africa
Africa|hCoV-19/South Africa/KRISP-K002542/2020|EPI ISL 535412|B.1.1.206|South Africa|2020-07-30	Africa|hCoV-19/South Africa/LR00070/2020|EPI ISL 514382|B.1.1|South Africa|2020-07-13	0.0003024763	Africa
Africa|hCoV-19/South Africa/KRISP-K002543/2020|EPI ISL 535413|C.1|South Africa|2020-07-30	Africa|hCoV-19/South Africa/LR00070/2020|EPI ISL 514382|B.1.1|South Africa|2020-07-13	0.0004033357	Africa
Africa|hCoV-19/South Africa/KRISP-K002544/2020|EPI ISL 535414|B.1.1.206|South Africa|2020-07-30	Africa|hCoV-19/South Africa/LR00070/2020|EPI ISL 514382|B.1.1|South Africa|2020-07-13	0.0002688858	Africa
Africa|hCoV-19/South Africa/KRISP-K002545/2020|EPI ISL 535415|B.1.1.254|South Africa|2020-07-30	Africa|hCoV-19/South Africa/LR00070/2020|EPI ISL 514382|B.1.1|South Africa|2020-07-13	0.0003024631	Africa
Africa|hCoV-19/South Africa/KRISP-K002546/2020|EPI ISL 535416|B.1.1|South Africa|2020-07-30	Africa|hCoV-19/South Africa/LR00070/2020|EPI ISL 514382|B.1.1|South Africa|2020-07-13	0.0003024692	Africa
Africa|hCoV-19/South Africa/KRISP-K002547/2020|EPI ISL 535417|C.1|South Africa|2020-07-30	Africa|hCoV-19/South Africa/LR00070/2020|EPI ISL 514382|B.1.1|South Africa|2020-07-13	0.0003697082	Africa
Africa|hCoV-19/South Africa/KRISP-K002548/2020|EPI ISL 535418|B.1.1|South Africa|2020-07-30	Africa|hCoV-19/South Africa/LR00070/2020|EPI ISL 514382|B.1.1|South Africa|2020-07-13	0.0004049946	Africa
Africa|hCoV-19/South Africa/KRISP-K002550/2020|EPI ISL 535420|B.1.1.206|South Africa|2020-07-29	Africa|hCoV-19/South Africa/LR00070/2020|EPI ISL 514382|B.1.1|South Africa|2020-07-13	0.0002016339	Africa
Africa|hCoV-19/South Africa/KRISP-K002552/2020|EPI ISL 535421|B.1.1.206|South Africa|2020-07-30	Africa|hCoV-19/South Africa/LR00070/2020|EPI ISL 514382|B.1.1|South Africa|2020-07-13	0.0002352443	Africa
Africa|hCoV-19/South Africa/KRISP-K002553/2020|EPI ISL 535422|C.1|South Africa|2020-07-29	Africa|hCoV-19/South Africa/LR00070/2020|EPI ISL 514382|B.1.1|South Africa|2020-07-13	0.0004369645	Africa
Africa|hCoV-19/South Africa/KRISP-K002554/2020|EPI ISL 535423|B.1.1.273|South Africa|2020-07-30	Africa|hCoV-19/South Africa/LR00070/2020|EPI ISL 514382|B.1.1|South Africa|2020-07-13	0.0003452292	Africa
Africa|hCoV-19/South Africa/KRISP-K002555/2020|EPI ISL 535424|B.1.1.57|South Africa|2020-07-30	Africa|hCoV-19/South Africa/LR00070/2020|EPI ISL 514382|B.1.1|South Africa|2020-07-13	0.0003035501	Africa
Africa|hCoV-19/South Africa/KRISP-K002556/2020|EPI ISL 535425|B.1.1.273|South Africa|2020-07-29	Africa|hCoV-19/South Africa/LR00070/2020|EPI ISL 514382|B.1.1|South Africa|2020-07-13	0.0002352443	Africa
Africa|hCoV-19/South Africa/KRISP-K002558/2020|EPI ISL 535426|B.1.1.273|South Africa|2020-07-30	Africa|hCoV-19/South Africa/LR00070/2020|EPI ISL 514382|B.1.1|South Africa|2020-07-13	0.0003360995	Africa
Africa|hCoV-19/South Africa/KRISP-K002559/2020|EPI ISL 535427|B.1.1.206|South Africa|2020-07-29	Africa|hCoV-19/South Africa/LR00070/2020|EPI ISL 514382|B.1.1|South Africa|2020-07-13	0.0002352498	Africa
Africa|hCoV-19/South Africa/KRISP-K002560/2020|EPI ISL 535428|B.1.1.206|South Africa|2020-07-31	Africa|hCoV-19/South Africa/LR00070/2020|EPI ISL 514382|B.1.1|South Africa|2020-07-13	0.0001680288	Africa
Africa|hCoV-19/South Africa/KRISP-K002561/2020|EPI ISL 535429|C.1|South Africa|2020-07-30	Africa|hCoV-19/South Africa/LR00070/2020|EPI ISL 514382|B.1.1|South Africa|2020-07-13	0.0004747462	Africa
Africa|hCoV-19/South Africa/KRISP-K002562/2020|EPI ISL 535430|H.1|South Africa|2020-07-30	Africa|hCoV-19/South Africa/LR00070/2020|EPI ISL 514382|B.1.1|South Africa|2020-07-13	0.0003361141	Africa
Africa|hCoV-19/South Africa/KRISP-K002563/2020|EPI ISL 535431|H.1|South Africa|2020-07-30	Africa|hCoV-19/South Africa/LR00070/2020|EPI ISL 514382|B.1.1|South Africa|2020-07-13	0.0003360915	Africa
Africa|hCoV-19/South Africa/KRISP-K002566/2020|EPI ISL 535432|C.1|South Africa|2020-07-29	Africa|hCoV-19/South Africa/LR00070/2020|EPI ISL 514382|B.1.1|South Africa|2020-07-13	0.0004738144	Africa
Africa|hCoV-19/South Africa/KRISP-K002567/2020|EPI ISL 535433|B.1.1|South Africa|2020-07-29	Africa|hCoV-19/South Africa/LR00070/2020|EPI ISL 514382|B.1.1|South Africa|2020-07-13	0.0002688561	Africa
Africa|hCoV-19/South Africa/KRISP-K002568/2020|EPI ISL 535434|B.1.1|South Africa|2020-07-29	Africa|hCoV-19/South Africa/LR00070/2020|EPI ISL 514382|B.1.1|South Africa|2020-07-13	0.0003024763	Africa
Africa|hCoV-19/South Africa/KRISP-K002570/2020|EPI ISL 535436|B.1.5.19|South Africa|2020-07-29	Africa|hCoV-19/South Africa/LR00070/2020|EPI ISL 514382|B.1.1|South Africa|2020-07-13	0.0006051438	Africa
Africa|hCoV-19/South Africa/KRISP-K002571/2020|EPI ISL 535437|B.1.1.206|South Africa|2020-07-30	Africa|hCoV-19/South Africa/LR00070/2020|EPI ISL 514382|B.1.1|South Africa|2020-07-13	0.0001751347	Africa
Africa|hCoV-19/South Africa/KRISP-K002572/2020|EPI ISL 535438|B.1.1.206|South Africa|2020-07-30	Africa|hCoV-19/South Africa/LR00070/2020|EPI ISL 514382|B.1.1|South Africa|2020-07-13	0.0002016250	Africa
Africa|hCoV-19/South Africa/KRISP-K002573/2020|EPI ISL 535439|B.1.1|South Africa|2020-07-29	Africa|hCoV-19/South Africa/LR00070/2020|EPI ISL 514382|B.1.1|South Africa|2020-07-13	0.0002688507	Africa
Africa|hCoV-19/South Africa/KRISP-K002574/2020|EPI ISL 535440|H.1|South Africa|2020-07-31	Africa|hCoV-19/South Africa/LR00070/2020|EPI ISL 514382|B.1.1|South Africa|2020-07-13	0.0003024895	Africa
Africa|hCoV-19/South Africa/KRISP-K002576/2020|EPI ISL 535441|H.1|South Africa|2020-07-28	Africa|hCoV-19/South Africa/LR00070/2020|EPI ISL 514382|B.1.1|South Africa|2020-07-13	0.0002352396	Africa
Africa|hCoV-19/South Africa/KRISP-K002577/2020|EPI ISL 535442|H.1|South Africa|2020-07-31	Africa|hCoV-19/South Africa/LR00070/2020|EPI ISL 514382|B.1.1|South Africa|2020-07-13	0.0003361208	Africa
Africa|hCoV-19/South Africa/KRISP-K002578/2020|EPI ISL 535443|H.1|South Africa|2020-07-31	Africa|hCoV-19/South Africa/LR00070/2020|EPI ISL 514382|B.1.1|South Africa|2020-07-13	0.0002352396	Africa
Africa|hCoV-19/South Africa/KRISP-K002579/2020|EPI ISL 535444|B.1.1.117|South Africa|2020-07-29	Africa|hCoV-19/South Africa/LR00070/2020|EPI ISL 514382|B.1.1|South Africa|2020-07-13	0.0002352443	Africa
Africa|hCoV-19/South Africa/KRISP-K002580/2020|EPI ISL 535445|C.9|South Africa|2020-07-30	Africa|hCoV-19/South Africa/LR00070/2020|EPI ISL 514382|B.1.1|South Africa|2020-07-13	0.0006051701	Africa
Africa|hCoV-19/South Africa/KRISP-K002581/2020|EPI ISL 535446|B.1.1.273|South Africa|2020-07-31	Africa|hCoV-19/South Africa/LR00070/2020|EPI ISL 514382|B.1.1|South Africa|2020-07-13	0.0003697082	Africa
Africa|hCoV-19/South Africa/KRISP-K002582/2020|EPI ISL 535447|B.1.1|South Africa|2020-07-31	Africa|hCoV-19/South Africa/LR00070/2020|EPI ISL 514382|B.1.1|South Africa|2020-07-13	0.0003360836	Africa
Africa|hCoV-19/South Africa/KRISP-K002583/2020|EPI ISL 535448|B.1.1.273|South Africa|2020-08-01	Africa|hCoV-19/South Africa/LR00070/2020|EPI ISL 514382|B.1.1|South Africa|2020-07-13	0.0003696921	Africa
Africa|hCoV-19/South Africa/KRISP-K002584/2020|EPI ISL 535449|B.1.1.1|South Africa|2020-08-01	Africa|hCoV-19/South Africa/LR00070/2020|EPI ISL 514382|B.1.1|South Africa|2020-07-13	0.0005378350	Africa
Africa|hCoV-19/South Africa/KRISP-K002585/2020|EPI ISL 535450|B.1.1.206|South Africa|2020-07-31	Africa|hCoV-19/South Africa/LR00070/2020|EPI ISL 514382|B.1.1|South Africa|2020-07-13	0.0003024692	Africa
Africa|hCoV-19/South Africa/KRISP-K002586/2020|EPI ISL 535451|H.1|South Africa|2020-08-01	Africa|hCoV-19/South Africa/LR00070/2020|EPI ISL 514382|B.1.1|South Africa|2020-07-13	0.0003024895	Africa
Africa|hCoV-19/South Africa/KRISP-K002587/2020|EPI ISL 535452|H.1|South Africa|2020-07-29	Africa|hCoV-19/South Africa/LR00070/2020|EPI ISL 514382|B.1.1|South Africa|2020-07-13	0.0002688507	Africa
Africa|hCoV-19/South Africa/KRISP-K002590/2020|EPI ISL 535455|H.1|South Africa|2020-07-31	Africa|hCoV-19/South Africa/LR00070/2020|EPI ISL 514382|B.1.1|South Africa|2020-07-13	0.0002352396	Africa
Africa|hCoV-19/South Africa/KRISP-K002591/2020|EPI ISL 535456|B.1.5.31|South Africa|2020-07-28	Africa|hCoV-19/South Africa/LR00070/2020|EPI ISL 514382|B.1.1|South Africa|2020-07-13	0.0005714883	Africa
Africa|hCoV-19/South Africa/KRISP-K002592/2020|EPI ISL 535457|B.1.1.206|South Africa|2020-07-30	Africa|hCoV-19/South Africa/LR00070/2020|EPI ISL 514382|B.1.1|South Africa|2020-07-13	0.0002016339	Africa
Africa|hCoV-19/South Africa/KRISP-K002594/2020|EPI ISL 535459|B.1.1.62|South Africa|2020-07-28	Africa|hCoV-19/South Africa/LR00070/2020|EPI ISL 514382|B.1.1|South Africa|2020-07-13	0.0003697404	Africa
Africa|hCoV-19/South Africa/KRISP-K002595/2020|EPI ISL 535460|B.1.1.62|South Africa|2020-07-29	Africa|hCoV-19/South Africa/LR00070/2020|EPI ISL 514382|B.1.1|South Africa|2020-07-13	0.0003697243	Africa
Africa|hCoV-19/South Africa/KRISP-K002596/2020|EPI ISL 535461|B.1.1|South Africa|2020-07-29	Africa|hCoV-19/South Africa/LR00070/2020|EPI ISL 514382|B.1.1|South Africa|2020-07-13	0.0002352340	Africa
Africa|hCoV-19/South Africa/KRISP-K002597/2020|EPI ISL 535462|B.1.1.206|South Africa|2020-07-31	Africa|hCoV-19/South Africa/LR00070/2020|EPI ISL 514382|B.1.1|South Africa|2020-07-13	0.0003024895	Africa
Africa|hCoV-19/South Africa/KRISP-K002598/2020|EPI ISL 535463|H.1|South Africa|2020-07-30	Africa|hCoV-19/South Africa/LR00070/2020|EPI ISL 514382|B.1.1|South Africa|2020-07-13	0.0002688507	Africa
Africa|hCoV-19/South Africa/KRISP-K002600/2020|EPI ISL 535464|B.1.1.34|South Africa|2020-07-31	Africa|hCoV-19/South Africa/LR00070/2020|EPI ISL 514382|B.1.1|South Africa|2020-07-13	0.0002690640	Africa
Africa|hCoV-19/South Africa/KRISP-K002601/2020|EPI ISL 535465|B.1.1|South Africa|2020-07-30	Africa|hCoV-19/South Africa/LR00070/2020|EPI ISL 514382|B.1.1|South Africa|2020-07-13	0.0002688561	Africa
Africa|hCoV-19/South Africa/KRISP-K002602/2020|EPI ISL 535466|H.1|South Africa|2020-07-31	Africa|hCoV-19/South Africa/LR00070/2020|EPI ISL 514382|B.1.1|South Africa|2020-07-13	0.0004370129	Africa
Africa|hCoV-19/South Africa/KRISP-K002603/2020|EPI ISL 535467|B.1.1|South Africa|2020-07-30	Africa|hCoV-19/South Africa/LR00070/2020|EPI ISL 514382|B.1.1|South Africa|2020-07-13	0.0002028999	Africa
Africa|hCoV-19/South Africa/KRISP-K002604/2020|EPI ISL 535468|H.1|South Africa|2020-07-31	Africa|hCoV-19/South Africa/LR00070/2020|EPI ISL 514382|B.1.1|South Africa|2020-07-13	0.0003360916	Africa
Africa|hCoV-19/South Africa/KRISP-K002605/2020|EPI ISL 535469|B.1.1.206|South Africa|2020-07-30	Africa|hCoV-19/South Africa/LR00070/2020|EPI ISL 514382|B.1.1|South Africa|2020-07-13	0.0002688687	Africa
Africa|hCoV-19/South Africa/KRISP-K002606/2020|EPI ISL 535470|H.1|South Africa|2020-07-31	Africa|hCoV-19/South Africa/LR00070/2020|EPI ISL 514382|B.1.1|South Africa|2020-07-13	0.0002688507	Africa
Africa|hCoV-19/South Africa/KRISP-K002607/2020|EPI ISL 535471|H.1|South Africa|2020-07-30	Africa|hCoV-19/South Africa/LR00070/2020|EPI ISL 514382|B.1.1|South Africa|2020-07-13	0.0003024763	Africa
Africa|hCoV-19/South Africa/KRISP-K002608/2020|EPI ISL 535472|B.1.5.31|South Africa|2020-08-01	Africa|hCoV-19/South Africa/LR00070/2020|EPI ISL 514382|B.1.1|South Africa|2020-07-13	0.0005042679	Africa
Africa|hCoV-19/South Africa/KRISP-K002609/2020|EPI ISL 535473|B.1.5.16|South Africa|2020-07-30	Africa|hCoV-19/South Africa/LR00070/2020|EPI ISL 514382|B.1.1|South Africa|2020-07-13	0.0006388038	Africa
Africa|hCoV-19/South Africa/KRISP-K002611/2020|EPI ISL 535475|B.1|South Africa|2020-07-29	Africa|hCoV-19/South Africa/LR00070/2020|EPI ISL 514382|B.1.1|South Africa|2020-07-13	0.0005715153	Africa
Africa|hCoV-19/South Africa/KRISP-K002612/2020|EPI ISL 535476|C.1|South Africa|2020-07-23	Africa|hCoV-19/South Africa/LR00070/2020|EPI ISL 514382|B.1.1|South Africa|2020-07-13	0.0004033261	Africa
Africa|hCoV-19/South Africa/KRISP-K002613/2020|EPI ISL 535477|B.1.5.31|South Africa|2020-07-28	Africa|hCoV-19/South Africa/LR00070/2020|EPI ISL 514382|B.1.1|South Africa|2020-07-13	0.0006051845	Africa
Africa|hCoV-19/South Africa/KRISP-K002614/2020|EPI ISL 535478|B.1.5|South Africa|2020-07-30	Africa|hCoV-19/South Africa/LR00070/2020|EPI ISL 514382|B.1.1|South Africa|2020-07-13	0.0003026228	Africa
Africa|hCoV-19/South Africa/KRISP-K002615/2020|EPI ISL 535479|B.1.1.206|South Africa|2020-07-31	Africa|hCoV-19/South Africa/LR00070/2020|EPI ISL 514382|B.1.1|South Africa|2020-07-13	0.0002690006	Africa
Africa|hCoV-19/South Africa/KRISP-K002616/2020|EPI ISL 535480|B.1.1.56|South Africa|2020-08-01	Africa|hCoV-19/South Africa/LR00070/2020|EPI ISL 514382|B.1.1|South Africa|2020-07-13	0.0003697155	Africa
Africa|hCoV-19/South Africa/KRISP-K002617/2020|EPI ISL 535481|C.1|South Africa|2020-07-29	Africa|hCoV-19/South Africa/LR00070/2020|EPI ISL 514382|B.1.1|South Africa|2020-07-13	0.0005042001	Africa
Africa|hCoV-19/South Africa/KRISP-K002618/2020|EPI ISL 535482|B.1.1.273|South Africa|2020-07-29	Africa|hCoV-19/South Africa/LR00070/2020|EPI ISL 514382|B.1.1|South Africa|2020-07-13	0.0003804954	Africa
Africa|hCoV-19/South Africa/KRISP-K002619/2020|EPI ISL 535483|B.1.1.273|South Africa|2020-07-31	Africa|hCoV-19/South Africa/LR00070/2020|EPI ISL 514382|B.1.1|South Africa|2020-07-13	0.0003360846	Africa
Africa|hCoV-19/South Africa/KRISP-K002621/2020|EPI ISL 535484|B.1.1.206|South Africa|2020-07-30	Africa|hCoV-19/South Africa/LR00070/2020|EPI ISL 514382|B.1.1|South Africa|2020-07-13	0.0002352554	Africa
Africa|hCoV-19/South Africa/KRISP-K002622/2020|EPI ISL 535485|H.1|South Africa|2020-07-31	Africa|hCoV-19/South Africa/LR00070/2020|EPI ISL 514382|B.1.1|South Africa|2020-07-13	0.0003361141	Africa
Africa|hCoV-19/South Africa/KRISP-K002623/2020|EPI ISL 535486|B.1|South Africa|2020-08-01	Africa|hCoV-19/South Africa/LR00070/2020|EPI ISL 514382|B.1.1|South Africa|2020-07-13	0.0004744518	Africa
Africa|hCoV-19/South Africa/KRISP-K002624/2020|EPI ISL 535487|B.1.1.206|South Africa|2020-08-01	Africa|hCoV-19/South Africa/LR00070/2020|EPI ISL 514382|B.1.1|South Africa|2020-07-13	0.0003361276	Africa
Africa|hCoV-19/South Africa/KRISP-K002625/2020|EPI ISL 535488|B.1.1|South Africa|2020-07-29	Africa|hCoV-19/South Africa/LR00070/2020|EPI ISL 514382|B.1.1|South Africa|2020-07-13	0.0003024692	Africa
Africa|hCoV-19/South Africa/KRISP-K002626/2020|EPI ISL 535496|H.1|South Africa|2020-08-01	Africa|hCoV-19/South Africa/LR00070/2020|EPI ISL 514382|B.1.1|South Africa|2020-07-13	0.0003024703	Africa
Africa|hCoV-19/South Africa/KRISP-K002628/2020|EPI ISL 535498|H.1|South Africa|2020-07-27	Africa|hCoV-19/South Africa/LR00070/2020|EPI ISL 514382|B.1.1|South Africa|2020-07-13	0.0003697082	Africa
Africa|hCoV-19/South Africa/KRISP-K002629/2020|EPI ISL 535499|C.9|South Africa|2020-07-31	Africa|hCoV-19/South Africa/LR00070/2020|EPI ISL 514382|B.1.1|South Africa|2020-07-13	0.0005391033	Africa
Africa|hCoV-19/South Africa/KRISP-K002630/2020|EPI ISL 535500|H.1|South Africa|2020-07-31	Africa|hCoV-19/South Africa/LR00070/2020|EPI ISL 514382|B.1.1|South Africa|2020-07-13	0.0003361208	Africa
Africa|hCoV-19/South Africa/KRISP-K002631/2020|EPI ISL 535501|H.1|South Africa|2020-08-02	Africa|hCoV-19/South Africa/LR00070/2020|EPI ISL 514382|B.1.1|South Africa|2020-07-13	0.0003360995	Africa
Africa|hCoV-19/South Africa/KRISP-K002632/2020|EPI ISL 535502|B.1.1.62|South Africa|2020-07-31	Africa|hCoV-19/South Africa/LR00070/2020|EPI ISL 514382|B.1.1|South Africa|2020-07-13	0.0004033437	Africa
Africa|hCoV-19/South Africa/KRISP-K002633/2020|EPI ISL 535503|B.1.1.206|South Africa|2020-08-03	Africa|hCoV-19/South Africa/LR00070/2020|EPI ISL 514382|B.1.1|South Africa|2020-07-13	0.0002352545	Africa
Africa|hCoV-19/South Africa/KRISP-K002634/2020|EPI ISL 535504|B.1.1.273|South Africa|2020-08-03	Africa|hCoV-19/South Africa/LR00070/2020|EPI ISL 514382|B.1.1|South Africa|2020-07-13	0.0003697082	Africa
Africa|hCoV-19/South Africa/KRISP-K002635/2020|EPI ISL 535505|B.1.1.40|South Africa|2020-08-04	Africa|hCoV-19/South Africa/LR00070/2020|EPI ISL 514382|B.1.1|South Africa|2020-07-13	0.0003697082	Africa
Africa|hCoV-19/South Africa/KRISP-K002636/2020|EPI ISL 535506|C.1|South Africa|2020-08-02	Africa|hCoV-19/South Africa/LR00070/2020|EPI ISL 514382|B.1.1|South Africa|2020-07-13	0.0005042321	Africa
Africa|hCoV-19/South Africa/KRISP-K002637/2020|EPI ISL 535507|B.1.1.206|South Africa|2020-08-02	Africa|hCoV-19/South Africa/LR00070/2020|EPI ISL 514382|B.1.1|South Africa|2020-07-13	0.0001350752	Africa
Africa|hCoV-19/South Africa/KRISP-K002638/2020|EPI ISL 535508|B.1.1.206|South Africa|2020-08-04	Africa|hCoV-19/South Africa/LR00070/2020|EPI ISL 514382|B.1.1|South Africa|2020-07-13	0.0001680248	Africa
Africa|hCoV-19/South Africa/KRISP-K002639/2020|EPI ISL 535509|B.1.1.34|South Africa|2020-08-03	Africa|hCoV-19/South Africa/LR00070/2020|EPI ISL 514382|B.1.1|South Africa|2020-07-13	0.0003024692	Africa
Africa|hCoV-19/South Africa/KRISP-K002640/2020|EPI ISL 535510|B.1.1.206|South Africa|2020-08-04	Africa|hCoV-19/South Africa/LR00070/2020|EPI ISL 514382|B.1.1|South Africa|2020-07-13	0.0002352443	Africa
Africa|hCoV-19/South Africa/KRISP-K002641/2020|EPI ISL 535511|B.1.1.34|South Africa|2020-08-02	Africa|hCoV-19/South Africa/LR00070/2020|EPI ISL 514382|B.1.1|South Africa|2020-07-13	0.0003360836	Africa
Africa|hCoV-19/South Africa/KRISP-K002642/2020|EPI ISL 535512|B.1.1.273|South Africa|2020-08-02	Africa|hCoV-19/South Africa/LR00070/2020|EPI ISL 514382|B.1.1|South Africa|2020-07-13	0.0003696921	Africa
Africa|hCoV-19/South Africa/KRISP-K002643/2020|EPI ISL 535513|B.1.1.206|South Africa|2020-08-01	Africa|hCoV-19/South Africa/LR00070/2020|EPI ISL 514382|B.1.1|South Africa|2020-07-13	0.0002016339	Africa
Africa|hCoV-19/South Africa/KRISP-K002644/2020|EPI ISL 535514|B.1.1.206|South Africa|2020-08-02	Africa|hCoV-19/South Africa/LR00070/2020|EPI ISL 514382|B.1.1|South Africa|2020-07-13	0.0002352601	Africa
Africa|hCoV-19/South Africa/KRISP-K002645/2020|EPI ISL 535515|H.1|South Africa|2020-08-01	Africa|hCoV-19/South Africa/LR00070/2020|EPI ISL 514382|B.1.1|South Africa|2020-07-13	0.0002688507	Africa
Africa|hCoV-19/South Africa/KRISP-K002646/2020|EPI ISL 535516|B.1.1.34|South Africa|2020-08-03	Africa|hCoV-19/South Africa/LR00070/2020|EPI ISL 514382|B.1.1|South Africa|2020-07-13	0.0003360983	Africa
Africa|hCoV-19/South Africa/KRISP-K002647/2020|EPI ISL 535517|B.1.1.206|South Africa|2020-08-04	Africa|hCoV-19/South Africa/LR00070/2020|EPI ISL 514382|B.1.1|South Africa|2020-07-13	0.0001400333	Africa
Africa|hCoV-19/South Africa/KRISP-K002648/2020|EPI ISL 535518|B.1.1.206|South Africa|2020-08-04	Africa|hCoV-19/South Africa/LR00070/2020|EPI ISL 514382|B.1.1|South Africa|2020-07-13	0.0002352442	Africa
Africa|hCoV-19/South Africa/KRISP-K002649/2020|EPI ISL 535519|B.1.1.34|South Africa|2020-08-02	Africa|hCoV-19/South Africa/LR00070/2020|EPI ISL 514382|B.1.1|South Africa|2020-07-13	0.0003696995	Africa
Africa|hCoV-19/South Africa/KRISP-K002650/2020|EPI ISL 535520|H.1|South Africa|2020-08-03	Africa|hCoV-19/South Africa/LR00070/2020|EPI ISL 514382|B.1.1|South Africa|2020-07-13	0.0004033708	Africa
Africa|hCoV-19/South Africa/KRISP-K002651/2020|EPI ISL 535521|B.1.1.206|South Africa|2020-08-04	Africa|hCoV-19/South Africa/LR00070/2020|EPI ISL 514382|B.1.1|South Africa|2020-07-13	0.0001730663	Africa
Africa|hCoV-19/South Africa/KRISP-K002653/2020|EPI ISL 535522|B.1.1|South Africa|2020-08-02	Africa|hCoV-19/South Africa/LR00070/2020|EPI ISL 514382|B.1.1|South Africa|2020-07-13	0.0002353052	Africa
Africa|hCoV-19/South Africa/KRISP-K002655/2020|EPI ISL 535523|C.9|South Africa|2020-08-03	Africa|hCoV-19/South Africa/LR00070/2020|EPI ISL 514382|B.1.1|South Africa|2020-07-13	0.0004705867	Africa
Africa|hCoV-19/South Africa/KRISP-K002657/2020|EPI ISL 535525|B.1.1.1|South Africa|2020-08-03	Africa|hCoV-19/South Africa/LR00070/2020|EPI ISL 514382|B.1.1|South Africa|2020-07-13	0.0003094716	Africa
Africa|hCoV-19/South Africa/KRISP-K002658/2020|EPI ISL 535526|B.1.1.56|South Africa|2020-08-03	Africa|hCoV-19/South Africa/LR00070/2020|EPI ISL 514382|B.1.1|South Africa|2020-07-13	0.0003697155	Africa
Africa|hCoV-19/South Africa/KRISP-K002659/2020|EPI ISL 535527|C.9|South Africa|2020-08-03	Africa|hCoV-19/South Africa/LR00070/2020|EPI ISL 514382|B.1.1|South Africa|2020-07-13	0.0004377840	Africa
Africa|hCoV-19/South Africa/KRISP-K002660/2020|EPI ISL 535528|B.1.1.316|South Africa|2020-08-03	Africa|hCoV-19/South Africa/LR00070/2020|EPI ISL 514382|B.1.1|South Africa|2020-07-13	0.0003113437	Africa
Africa|hCoV-19/South Africa/KRISP-K002661/2020|EPI ISL 535529|C.9|South Africa|2020-08-03	Africa|hCoV-19/South Africa/LR00070/2020|EPI ISL 514382|B.1.1|South Africa|2020-07-13	0.0005042222	Africa
Africa|hCoV-19/South Africa/KRISP-K002664/2020|EPI ISL 535530|B.1.5|South Africa|2020-08-02	Africa|hCoV-19/South Africa/LR00070/2020|EPI ISL 514382|B.1.1|South Africa|2020-07-13	0.0004398382	Africa
Africa|hCoV-19/South Africa/KRISP-K002665/2020|EPI ISL 535531|C.1|South Africa|2020-08-03	Africa|hCoV-19/South Africa/LR00070/2020|EPI ISL 514382|B.1.1|South Africa|2020-07-13	0.0004033439	Africa
Africa|hCoV-19/South Africa/KRISP-K002666/2020|EPI ISL 535532|B.1.1.206|South Africa|2020-08-01	Africa|hCoV-19/South Africa/LR00070/2020|EPI ISL 514382|B.1.1|South Africa|2020-07-13	0.0001008064	Africa
Africa|hCoV-19/South Africa/KRISP-K002667/2020|EPI ISL 535533|B.1.1|South Africa|2020-08-04	Africa|hCoV-19/South Africa/LR00070/2020|EPI ISL 514382|B.1.1|South Africa|2020-07-13	0.0002017539	Africa
Africa|hCoV-19/South Africa/KRISP-K002669/2020|EPI ISL 535535|B.1.1.206|South Africa|2020-08-03	Africa|hCoV-19/South Africa/LR00070/2020|EPI ISL 514382|B.1.1|South Africa|2020-07-13	0.0001758820	Africa
Africa|hCoV-19/South Africa/KRISP-K002670/2020|EPI ISL 535536|B.1.1.206|South Africa|2020-08-02	Africa|hCoV-19/South Africa/LR00070/2020|EPI ISL 514382|B.1.1|South Africa|2020-07-13	0.0004369920	Africa
Africa|hCoV-19/South Africa/KRISP-K002671/2020|EPI ISL 535537|B.1|South Africa|2020-08-02	Africa|hCoV-19/South Africa/LR00070/2020|EPI ISL 514382|B.1.1|South Africa|2020-07-13	0.0004706406	Africa
Africa|hCoV-19/South Africa/KRISP-K002672/2020|EPI ISL 535538|B.1.1.206|South Africa|2020-08-03	Africa|hCoV-19/South Africa/LR00070/2020|EPI ISL 514382|B.1.1|South Africa|2020-07-13	0.0002119101	Africa
Africa|hCoV-19/South Africa/KRISP-K002673/2020|EPI ISL 535539|B.1.1.254|South Africa|2020-08-01	Africa|hCoV-19/South Africa/LR00070/2020|EPI ISL 514382|B.1.1|South Africa|2020-07-13	0.0003024762	Africa
Africa|hCoV-19/South Africa/KRISP-K002675/2020|EPI ISL 535540|C.9|South Africa|2020-08-03	Africa|hCoV-19/South Africa/LR00070/2020|EPI ISL 514382|B.1.1|South Africa|2020-07-13	0.0005051559	Africa
Africa|hCoV-19/South Africa/KRISP-K002676/2020|EPI ISL 535541|C.1|South Africa|2020-08-02	Africa|hCoV-19/South Africa/LR00070/2020|EPI ISL 514382|B.1.1|South Africa|2020-07-13	0.0004705662	Africa
Africa|hCoV-19/South Africa/KRISP-K002678/2020|EPI ISL 535542|B.1.1.254|South Africa|2020-08-03	Africa|hCoV-19/South Africa/LR00070/2020|EPI ISL 514382|B.1.1|South Africa|2020-07-13	0.0003360928	Africa
Africa|hCoV-19/South Africa/KRISP-K002679/2020|EPI ISL 535543|B.1.1.273|South Africa|2020-08-02	Africa|hCoV-19/South Africa/LR00070/2020|EPI ISL 514382|B.1.1|South Africa|2020-07-13	0.0004705978	Africa
Africa|hCoV-19/South Africa/KRISP-K002680/2020|EPI ISL 535544|B.1.1|South Africa|2020-08-03	Africa|hCoV-19/South Africa/LR00070/2020|EPI ISL 514382|B.1.1|South Africa|2020-07-13	0.0005715609	Africa
Africa|hCoV-19/South Africa/KRISP-K002681/2020|EPI ISL 535545|B.1.1.254|South Africa|2020-08-01	Africa|hCoV-19/South Africa/LR00070/2020|EPI ISL 514382|B.1.1|South Africa|2020-07-13	0.0004033613	Africa
Africa|hCoV-19/South Africa/KRISP-K002682/2020|EPI ISL 535546|B.1.1.206|South Africa|2020-08-01	Africa|hCoV-19/South Africa/LR00070/2020|EPI ISL 514382|B.1.1|South Africa|2020-07-13	0.0001680175	Africa
Africa|hCoV-19/South Africa/KRISP-K002685/2020|EPI ISL 535548|B.1.1|South Africa|2020-08-02	Africa|hCoV-19/South Africa/LR00070/2020|EPI ISL 514382|B.1.1|South Africa|2020-07-13	0.0001696626	Africa
Africa|hCoV-19/South Africa/KRISP-K002686/2020|EPI ISL 535549|B.1.1.273|South Africa|2020-08-04	Africa|hCoV-19/South Africa/LR00070/2020|EPI ISL 514382|B.1.1|South Africa|2020-07-13	0.0002723089	Africa
Africa|hCoV-19/South Africa/KRISP-K002687/2020|EPI ISL 535550|B.1.1|South Africa|2020-08-03	Africa|hCoV-19/South Africa/LR00070/2020|EPI ISL 514382|B.1.1|South Africa|2020-07-13	0.0001364558	Africa
Africa|hCoV-19/South Africa/KRISP-K002688/2020|EPI ISL 535551|B.1.1|South Africa|2020-08-03	Africa|hCoV-19/South Africa/LR00070/2020|EPI ISL 514382|B.1.1|South Africa|2020-07-13	0.0003361741	Africa
Africa|hCoV-19/South Africa/KRISP-K002690/2020|EPI ISL 535552|B.1.1.273|South Africa|2020-07-27	Africa|hCoV-19/South Africa/LR00070/2020|EPI ISL 514382|B.1.1|South Africa|2020-07-13	0.0005714862	Africa
Africa|hCoV-19/South Africa/KRISP-K002691/2020|EPI ISL 535553|B.1.1.206|South Africa|2020-07-27	Africa|hCoV-19/South Africa/LR00070/2020|EPI ISL 514382|B.1.1|South Africa|2020-07-13	0.0002352601	Africa
Africa|hCoV-19/South Africa/KRISP-K002692/2020|EPI ISL 535554|B.1.1.206|South Africa|2020-07-27	Africa|hCoV-19/South Africa/LR00070/2020|EPI ISL 514382|B.1.1|South Africa|2020-07-13	0.0003024823	Africa
Africa|hCoV-19/South Africa/KRISP-K002693/2020|EPI ISL 535555|C.2|South Africa|2020-07-27	Africa|hCoV-19/South Africa/LR00070/2020|EPI ISL 514382|B.1.1|South Africa|2020-07-13	0.0003697082	Africa
Africa|hCoV-19/South Africa/KRISP-K002694/2020|EPI ISL 535556|B.1.1.273|South Africa|2020-07-27	Africa|hCoV-19/South Africa/LR00070/2020|EPI ISL 514382|B.1.1|South Africa|2020-07-13	0.0003360769	Africa
Africa|hCoV-19/South Africa/KRISP-K002696/2020|EPI ISL 535557|B.1.1|South Africa|2020-07-27	Africa|hCoV-19/South Africa/LR00070/2020|EPI ISL 514382|B.1.1|South Africa|2020-07-13	0.0003360769	Africa
Africa|hCoV-19/South Africa/KRISP-K002697/2020|EPI ISL 535558|B.1.1|South Africa|2020-07-27	Africa|hCoV-19/South Africa/LR00070/2020|EPI ISL 514382|B.1.1|South Africa|2020-07-13	0.0003024560	Africa
Africa|hCoV-19/South Africa/KRISP-K002698/2020|EPI ISL 535559|B.1.1.206|South Africa|2020-07-30	Africa|hCoV-19/South Africa/LR00070/2020|EPI ISL 514382|B.1.1|South Africa|2020-07-13	0.0003360915	Africa
Africa|hCoV-19/South Africa/KRISP-K002699/2020|EPI ISL 535560|C.1|South Africa|2020-07-30	Africa|hCoV-19/South Africa/LR00070/2020|EPI ISL 514382|B.1.1|South Africa|2020-07-13	0.0004051683	Africa
Africa|hCoV-19/South Africa/KRISP-K002700/2020|EPI ISL 535561|B.1.1.206|South Africa|2020-07-30	Africa|hCoV-19/South Africa/LR00070/2020|EPI ISL 514382|B.1.1|South Africa|2020-07-13	0.0002369904	Africa
Africa|hCoV-19/South Africa/KRISP-K002702/2020|EPI ISL 535562|B.1.1.273|South Africa|2020-07-30	Africa|hCoV-19/South Africa/LR00070/2020|EPI ISL 514382|B.1.1|South Africa|2020-07-13	0.0003360913	Africa
Africa|hCoV-19/South Africa/KRISP-K002703/2020|EPI ISL 535563|B.1.1.273|South Africa|2020-07-30	Africa|hCoV-19/South Africa/LR00070/2020|EPI ISL 514382|B.1.1|South Africa|2020-07-13	0.0004369662	Africa
Africa|hCoV-19/South Africa/KRISP-K002704/2020|EPI ISL 535564|H.1|South Africa|2020-07-30	Africa|hCoV-19/South Africa/LR00070/2020|EPI ISL 514382|B.1.1|South Africa|2020-07-13	0.0002688624	Africa
Africa|hCoV-19/South Africa/KRISP-K002706/2020|EPI ISL 535565|B.1.1|South Africa|2020-07-30	Africa|hCoV-19/South Africa/LR00070/2020|EPI ISL 514382|B.1.1|South Africa|2020-07-13	0.0003360690	Africa
Africa|hCoV-19/South Africa/KRISP-K002707/2020|EPI ISL 535566|B.1.1.206|South Africa|2020-07-30	Africa|hCoV-19/South Africa/LR00070/2020|EPI ISL 514382|B.1.1|South Africa|2020-07-13	0.0001680248	Africa
Africa|hCoV-19/South Africa/KRISP-K002708/2020|EPI ISL 535567|C.1|South Africa|2020-07-30	Africa|hCoV-19/South Africa/LR00070/2020|EPI ISL 514382|B.1.1|South Africa|2020-07-13	0.0005042101	Africa
Africa|hCoV-19/South Africa/KRISP-K002709/2020|EPI ISL 535568|H.1|South Africa|2020-07-30	Africa|hCoV-19/South Africa/LR00070/2020|EPI ISL 514382|B.1.1|South Africa|2020-07-13	0.0003024895	Africa
Africa|hCoV-19/South Africa/KRISP-K002710/2020|EPI ISL 535569|B.1.1.99|South Africa|2020-07-30	Africa|hCoV-19/South Africa/LR00070/2020|EPI ISL 514382|B.1.1|South Africa|2020-07-13	0.0003360916	Africa
Africa|hCoV-19/South Africa/KRISP-K002711/2020|EPI ISL 535570|B.1.1.273|South Africa|2020-07-30	Africa|hCoV-19/South Africa/LR00070/2020|EPI ISL 514382|B.1.1|South Africa|2020-07-13	0.0004705773	Africa
Africa|hCoV-19/South Africa/KRISP-K002712/2020|EPI ISL 535571|B.1.1.84|South Africa|2020-07-30	Africa|hCoV-19/South Africa/LR00070/2020|EPI ISL 514382|B.1.1|South Africa|2020-07-13	0.0002688443	Africa
Africa|hCoV-19/South Africa/KRISP-K002715/2020|EPI ISL 535572|B.1.1|South Africa|2020-07-30	Africa|hCoV-19/South Africa/LR00070/2020|EPI ISL 514382|B.1.1|South Africa|2020-07-13	0.0004369455	Africa
Africa|hCoV-19/South Africa/KRISP-K002717/2020|EPI ISL 529720|B.1.1.64|South Africa|2020-08-14	Africa|hCoV-19/South Africa/LR00070/2020|EPI ISL 514382|B.1.1|South Africa|2020-07-13	0.0003024763	Africa
Africa|hCoV-19/South Africa/KRISP-K002720/2020|EPI ISL 529721|C.1|South Africa|2020-08-16	Africa|hCoV-19/South Africa/LR00070/2020|EPI ISL 514382|B.1.1|South Africa|2020-07-13	0.0005042120	Africa
Africa|hCoV-19/South Africa/KRISP-K002721/2020|EPI ISL 529722|B.1.1.1|South Africa|2020-08-14	Africa|hCoV-19/South Africa/LR00070/2020|EPI ISL 514382|B.1.1|South Africa|2020-07-13	0.0003402880	Africa
Africa|hCoV-19/South Africa/KRISP-K002722/2020|EPI ISL 529723|C.1|South Africa|2020-08-15	Africa|hCoV-19/South Africa/LR00070/2020|EPI ISL 514382|B.1.1|South Africa|2020-07-13	0.0005042000	Africa
Africa|hCoV-19/South Africa/KRISP-K002724/2020|EPI ISL 529724|B.1|South Africa|2020-08-12	Africa|hCoV-19/South Africa/LR00070/2020|EPI ISL 514382|B.1.1|South Africa|2020-07-13	0.0006052109	Africa
Africa|hCoV-19/South Africa/KRISP-K002726/2020|EPI ISL 529725|B.1.1|South Africa|2020-08-14	Africa|hCoV-19/South Africa/LR00070/2020|EPI ISL 514382|B.1.1|South Africa|2020-07-13	0.0002095476	Africa
Africa|hCoV-19/South Africa/KRISP-K002727/2020|EPI ISL 529726|B.1.1.206|South Africa|2020-08-14	Africa|hCoV-19/South Africa/LR00070/2020|EPI ISL 514382|B.1.1|South Africa|2020-07-13	0.0002688624	Africa
Africa|hCoV-19/South Africa/KRISP-K002729/2020|EPI ISL 529728|B.1.1.206|South Africa|2020-08-14	Africa|hCoV-19/South Africa/LR00070/2020|EPI ISL 514382|B.1.1|South Africa|2020-07-13	0.0002016339	Africa
Africa|hCoV-19/South Africa/KRISP-K002731/2020|EPI ISL 529729|B.1.1.273|South Africa|2020-08-16	Africa|hCoV-19/South Africa/LR00070/2020|EPI ISL 514382|B.1.1|South Africa|2020-07-13	0.0003697008	Africa
Africa|hCoV-19/South Africa/KRISP-K002732/2020|EPI ISL 529730|B.1.1.34|South Africa|2020-08-15	Africa|hCoV-19/South Africa/LR00070/2020|EPI ISL 514382|B.1.1|South Africa|2020-07-13	0.0003024692	Africa
Africa|hCoV-19/South Africa/KRISP-K002733/2020|EPI ISL 529731|B.1.5|South Africa|2020-08-16	Africa|hCoV-19/South Africa/LR00070/2020|EPI ISL 514382|B.1.1|South Africa|2020-07-13	0.0005042560	Africa
Africa|hCoV-19/South Africa/KRISP-K002734/2020|EPI ISL 529732|B.1.1.117|South Africa|2020-08-16	Africa|hCoV-19/South Africa/LR00070/2020|EPI ISL 514382|B.1.1|South Africa|2020-07-13	0.0003360836	Africa
Africa|hCoV-19/South Africa/KRISP-K002735/2020|EPI ISL 529733|B.1.1.34|South Africa|2020-08-16	Africa|hCoV-19/South Africa/LR00070/2020|EPI ISL 514382|B.1.1|South Africa|2020-07-13	0.0003024692	Africa
Africa|hCoV-19/South Africa/KRISP-K002736/2020|EPI ISL 529734|B.1.1.273|South Africa|2020-08-15	Africa|hCoV-19/South Africa/LR00070/2020|EPI ISL 514382|B.1.1|South Africa|2020-07-13	0.0003697008	Africa
Africa|hCoV-19/South Africa/KRISP-K002737/2020|EPI ISL 529735|B.1.1.206|South Africa|2020-08-14	Africa|hCoV-19/South Africa/LR00070/2020|EPI ISL 514382|B.1.1|South Africa|2020-07-13	0.0002688687	Africa
Africa|hCoV-19/South Africa/KRISP-K002738/2020|EPI ISL 529736|B.1.1.99|South Africa|2020-08-14	Africa|hCoV-19/South Africa/LR00070/2020|EPI ISL 514382|B.1.1|South Africa|2020-07-13	0.0003024823	Africa
Africa|hCoV-19/South Africa/KRISP-K002739/2020|EPI ISL 529737|B.1.1.34|South Africa|2020-08-13	Africa|hCoV-19/South Africa/LR00070/2020|EPI ISL 514382|B.1.1|South Africa|2020-07-13	0.0004033166	Africa
Africa|hCoV-19/South Africa/KRISP-K002740/2020|EPI ISL 529738|B.1.1.273|South Africa|2020-08-14	Africa|hCoV-19/South Africa/LR00070/2020|EPI ISL 514382|B.1.1|South Africa|2020-07-13	0.0002702518	Africa
Africa|hCoV-19/South Africa/KRISP-K002741/2020|EPI ISL 529739|B.1.1.273|South Africa|2020-08-15	Africa|hCoV-19/South Africa/LR00070/2020|EPI ISL 514382|B.1.1|South Africa|2020-07-13	0.0004033262	Africa
Africa|hCoV-19/South Africa/KRISP-K002744/2020|EPI ISL 529740|B.1.1.206|South Africa|2020-08-15	Africa|hCoV-19/South Africa/LR00070/2020|EPI ISL 514382|B.1.1|South Africa|2020-07-13	0.0003697404	Africa
Africa|hCoV-19/South Africa/KRISP-K002745/2020|EPI ISL 529741|B.1.1.1|South Africa|2020-08-15	Africa|hCoV-19/South Africa/LR00070/2020|EPI ISL 514382|B.1.1|South Africa|2020-07-13	0.0003362803	Africa
Africa|hCoV-19/South Africa/KRISP-K002746/2020|EPI ISL 529742|C.1|South Africa|2020-08-13	Africa|hCoV-19/South Africa/LR00070/2020|EPI ISL 514382|B.1.1|South Africa|2020-07-13	0.0005042220	Africa
Africa|hCoV-19/South Africa/KRISP-K002747/2020|EPI ISL 529743|C.1|South Africa|2020-08-15	Africa|hCoV-19/South Africa/LR00070/2020|EPI ISL 514382|B.1.1|South Africa|2020-07-13	0.0005042102	Africa
Africa|hCoV-19/South Africa/KRISP-K002748/2020|EPI ISL 529744|C.1|South Africa|2020-08-15	Africa|hCoV-19/South Africa/LR00070/2020|EPI ISL 514382|B.1.1|South Africa|2020-07-13	0.0004705867	Africa
Africa|hCoV-19/South Africa/KRISP-K002749/2020|EPI ISL 529745|B.1.1.273|South Africa|2020-08-16	Africa|hCoV-19/South Africa/LR00070/2020|EPI ISL 514382|B.1.1|South Africa|2020-07-13	0.0004713265	Africa
Africa|hCoV-19/South Africa/KRISP-K002750/2020|EPI ISL 529746|B.1.1.273|South Africa|2020-08-16	Africa|hCoV-19/South Africa/LR00070/2020|EPI ISL 514382|B.1.1|South Africa|2020-07-13	0.0002709932	Africa
Africa|hCoV-19/South Africa/KRISP-K002751/2020|EPI ISL 529747|H.1|South Africa|2020-08-14	Africa|hCoV-19/South Africa/LR00070/2020|EPI ISL 514382|B.1.1|South Africa|2020-07-13	0.0002688570	Africa
Africa|hCoV-19/South Africa/KRISP-K002752/2020|EPI ISL 529748|B.1.140|South Africa|2020-08-17	Africa|hCoV-19/South Africa/LR00070/2020|EPI ISL 514382|B.1.1|South Africa|2020-07-13	0.0005378967	Africa
Africa|hCoV-19/South Africa/KRISP-K002753/2020|EPI ISL 529749|H.1|South Africa|2020-08-15	Africa|hCoV-19/South Africa/LR00070/2020|EPI ISL 514382|B.1.1|South Africa|2020-07-13	0.0004369749	Africa
Africa|hCoV-19/South Africa/KRISP-K002754/2020|EPI ISL 529750|H.1|South Africa|2020-08-16	Africa|hCoV-19/South Africa/LR00070/2020|EPI ISL 514382|B.1.1|South Africa|2020-07-13	0.0004369645	Africa
Africa|hCoV-19/South Africa/KRISP-K002755/2020|EPI ISL 529751|B.1.1|South Africa|2020-08-12	Africa|hCoV-19/South Africa/LR00070/2020|EPI ISL 514382|B.1.1|South Africa|2020-07-13	0.0001680175	Africa
Africa|hCoV-19/South Africa/KRISP-K002756/2020|EPI ISL 529752|B.1|South Africa|2020-08-14	Africa|hCoV-19/South Africa/LR00070/2020|EPI ISL 514382|B.1.1|South Africa|2020-07-13	0.0005379094	Africa
Africa|hCoV-19/South Africa/KRISP-K002758/2020|EPI ISL 529754|B.1.1|South Africa|2020-08-12	Africa|hCoV-19/South Africa/LR00070/2020|EPI ISL 514382|B.1.1|South Africa|2020-07-13	0.0002402278	Africa
Africa|hCoV-19/South Africa/KRISP-K002759/2020|EPI ISL 529755|B.1.1.34|South Africa|2020-08-15	Africa|hCoV-19/South Africa/LR00070/2020|EPI ISL 514382|B.1.1|South Africa|2020-07-13	0.0004033438	Africa
Africa|hCoV-19/South Africa/KRISP-K002760/2020|EPI ISL 529756|H.1|South Africa|2020-08-16	Africa|hCoV-19/South Africa/LR00070/2020|EPI ISL 514382|B.1.1|South Africa|2020-07-13	0.0002688624	Africa
Africa|hCoV-19/South Africa/KRISP-K002761/2020|EPI ISL 529757|B.1.1.56|South Africa|2020-08-15	Africa|hCoV-19/South Africa/LR00070/2020|EPI ISL 514382|B.1.1|South Africa|2020-07-13	0.0005378585	Africa
Africa|hCoV-19/South Africa/KRISP-K002762/2020|EPI ISL 529758|C.1|South Africa|2020-08-15	Africa|hCoV-19/South Africa/LR00070/2020|EPI ISL 514382|B.1.1|South Africa|2020-07-13	0.0005378116	Africa
Africa|hCoV-19/South Africa/KRISP-K002763/2020|EPI ISL 529759|H.1|South Africa|2020-08-16	Africa|hCoV-19/South Africa/LR00070/2020|EPI ISL 514382|B.1.1|South Africa|2020-07-13	0.0002688624	Africa
Africa|hCoV-19/South Africa/KRISP-K002764/2020|EPI ISL 529760|B.1.1.206|South Africa|2020-08-12	Africa|hCoV-19/South Africa/LR00070/2020|EPI ISL 514382|B.1.1|South Africa|2020-07-13	0.0005042560	Africa
Africa|hCoV-19/South Africa/KRISP-K002766/2020|EPI ISL 529762|B.1|South Africa|2020-08-12	Africa|hCoV-19/South Africa/LR00070/2020|EPI ISL 514382|B.1.1|South Africa|2020-07-13	0.0005053260	Africa
Africa|hCoV-19/South Africa/KRISP-K002768/2020|EPI ISL 529763|C.9|South Africa|2020-08-21	Africa|hCoV-19/South Africa/LR00070/2020|EPI ISL 514382|B.1.1|South Africa|2020-07-13	0.0005042102	Africa
Africa|hCoV-19/South Africa/KRISP-K002769/2020|EPI ISL 529764|B.1.1.206|South Africa|2020-08-21	Africa|hCoV-19/South Africa/LR00070/2020|EPI ISL 514382|B.1.1|South Africa|2020-07-13	0.0001680248	Africa
Africa|hCoV-19/South Africa/KRISP-K002770/2020|EPI ISL 529765|C.9|South Africa|2020-08-21	Africa|hCoV-19/South Africa/LR00070/2020|EPI ISL 514382|B.1.1|South Africa|2020-07-13	0.0004369455	Africa
Africa|hCoV-19/South Africa/KRISP-K002771/2020|EPI ISL 529766|H.1|South Africa|2020-08-21	Africa|hCoV-19/South Africa/LR00070/2020|EPI ISL 514382|B.1.1|South Africa|2020-07-13	0.0004706183	Africa
Africa|hCoV-19/South Africa/KRISP-K002772/2020|EPI ISL 529767|B.1.1.206|South Africa|2020-08-21	Africa|hCoV-19/South Africa/LR00070/2020|EPI ISL 514382|B.1.1|South Africa|2020-07-13	0.0003361421	Africa
Africa|hCoV-19/South Africa/KRISP-K002773/2020|EPI ISL 529768|B.1.1.1|South Africa|2020-08-21	Africa|hCoV-19/South Africa/LR00070/2020|EPI ISL 514382|B.1.1|South Africa|2020-07-13	0.0004438968	Africa
Africa|hCoV-19/South Africa/KRISP-K002774/2020|EPI ISL 529769|B.1.1.206|South Africa|2020-08-21	Africa|hCoV-19/South Africa/LR00070/2020|EPI ISL 514382|B.1.1|South Africa|2020-07-13	0.0002688677	Africa
Africa|hCoV-19/South Africa/KRISP-K002775/2020|EPI ISL 529770|B.1.1|South Africa|2020-08-21	Africa|hCoV-19/South Africa/LR00070/2020|EPI ISL 514382|B.1.1|South Africa|2020-07-13	0.0003361129	Africa
Africa|hCoV-19/South Africa/KRISP-K002776/2020|EPI ISL 529771|C.1|South Africa|2020-08-21	Africa|hCoV-19/South Africa/LR00070/2020|EPI ISL 514382|B.1.1|South Africa|2020-07-13	0.0005715245	Africa
Africa|hCoV-19/South Africa/KRISP-K002777/2020|EPI ISL 529772|C.1|South Africa|2020-08-21	Africa|hCoV-19/South Africa/LR00070/2020|EPI ISL 514382|B.1.1|South Africa|2020-07-13	0.0005714996	Africa
Africa|hCoV-19/South Africa/KRISP-K002780/2020|EPI ISL 529774|B.1.1.273|South Africa|2020-08-20	Africa|hCoV-19/South Africa/LR00070/2020|EPI ISL 514382|B.1.1|South Africa|2020-07-13	0.0004033533	Africa
Africa|hCoV-19/South Africa/KRISP-K002781/2020|EPI ISL 529775|B.1.1.206|South Africa|2020-08-21	Africa|hCoV-19/South Africa/LR00070/2020|EPI ISL 514382|B.1.1|South Africa|2020-07-13	0.0001680248	Africa
Africa|hCoV-19/South Africa/KRISP-K002782/2020|EPI ISL 529776|B.1.1.206|South Africa|2020-08-20	Africa|hCoV-19/South Africa/LR00070/2020|EPI ISL 514382|B.1.1|South Africa|2020-07-13	0.0001680175	Africa
Africa|hCoV-19/South Africa/KRISP-K002783/2020|EPI ISL 529777|B.1.1.206|South Africa|2020-08-20	Africa|hCoV-19/South Africa/LR00070/2020|EPI ISL 514382|B.1.1|South Africa|2020-07-13	0.0002688507	Africa
Africa|hCoV-19/South Africa/KRISP-K002784/2020|EPI ISL 529778|B.1.1.206|South Africa|2020-08-24	Africa|hCoV-19/South Africa/LR00070/2020|EPI ISL 514382|B.1.1|South Africa|2020-07-13	0.0002352498	Africa
Africa|hCoV-19/South Africa/KRISP-K002785/2020|EPI ISL 529779|B.1.1|South Africa|2020-08-24	Africa|hCoV-19/South Africa/LR00070/2020|EPI ISL 514382|B.1.1|South Africa|2020-07-13	0.0002688561	Africa
Africa|hCoV-19/South Africa/KRISP-K002786/2020|EPI ISL 529780|B.1.1.206|South Africa|2020-08-23	Africa|hCoV-19/South Africa/LR00070/2020|EPI ISL 514382|B.1.1|South Africa|2020-07-13	0.0002688677	Africa
Africa|hCoV-19/South Africa/KRISP-K002787/2020|EPI ISL 529781|B.1.1.1|South Africa|2020-08-23	Africa|hCoV-19/South Africa/LR00070/2020|EPI ISL 514382|B.1.1|South Africa|2020-07-13	0.0003467170	Africa
Africa|hCoV-19/South Africa/KRISP-K002788/2020|EPI ISL 529782|C.1|South Africa|2020-08-24	Africa|hCoV-19/South Africa/LR00070/2020|EPI ISL 514382|B.1.1|South Africa|2020-07-13	0.0004033357	Africa
Africa|hCoV-19/South Africa/KRISP-K002789/2020|EPI ISL 529783|B.1.1.206|South Africa|2020-08-21	Africa|hCoV-19/South Africa/LR00070/2020|EPI ISL 514382|B.1.1|South Africa|2020-07-13	0.0003361062	Africa
Africa|hCoV-19/South Africa/KRISP-K002790/2020|EPI ISL 529784|H.1|South Africa|2020-08-23	Africa|hCoV-19/South Africa/LR00070/2020|EPI ISL 514382|B.1.1|South Africa|2020-07-13	0.0004033788	Africa
Africa|hCoV-19/South Africa/KRISP-K002792/2020|EPI ISL 529786|B.1.1.206|South Africa|2020-08-23	Africa|hCoV-19/South Africa/LR00070/2020|EPI ISL 514382|B.1.1|South Africa|2020-07-13	0.0002017443	Africa
Africa|hCoV-19/South Africa/KRISP-K002793/2020|EPI ISL 529787|H.1|South Africa|2020-08-24	Africa|hCoV-19/South Africa/LR00070/2020|EPI ISL 514382|B.1.1|South Africa|2020-07-13	0.0004369835	Africa
Africa|hCoV-19/South Africa/KRISP-K002794/2020|EPI ISL 529788|B.1.1|South Africa|2020-08-24	Africa|hCoV-19/South Africa/LR00070/2020|EPI ISL 514382|B.1.1|South Africa|2020-07-13	0.0003696994	Africa
Africa|hCoV-19/South Africa/KRISP-K002795/2020|EPI ISL 529789|B.1.1.34|South Africa|2020-08-23	Africa|hCoV-19/South Africa/LR00070/2020|EPI ISL 514382|B.1.1|South Africa|2020-07-13	0.0003360983	Africa
Africa|hCoV-19/South Africa/KRISP-K002796/2020|EPI ISL 529790|B.1.1.206|South Africa|2020-08-24	Africa|hCoV-19/South Africa/LR00070/2020|EPI ISL 514382|B.1.1|South Africa|2020-07-13	0.0002352498	Africa
Africa|hCoV-19/South Africa/KRISP-K002797/2020|EPI ISL 529791|H.1|South Africa|2020-08-24	Africa|hCoV-19/South Africa/LR00070/2020|EPI ISL 514382|B.1.1|South Africa|2020-07-13	0.0003697256	Africa
Africa|hCoV-19/South Africa/KRISP-K002798/2020|EPI ISL 529792|H.1|South Africa|2020-08-24	Africa|hCoV-19/South Africa/LR00070/2020|EPI ISL 514382|B.1.1|South Africa|2020-07-13	0.0004033437	Africa
Africa|hCoV-19/South Africa/KRISP-K002799/2020|EPI ISL 529793|C.1|South Africa|2020-08-24	Africa|hCoV-19/South Africa/LR00070/2020|EPI ISL 514382|B.1.1|South Africa|2020-07-13	0.0006072232	Africa
Africa|hCoV-19/South Africa/KRISP-K002800/2020|EPI ISL 529794|H.1|South Africa|2020-08-24	Africa|hCoV-19/South Africa/LR00070/2020|EPI ISL 514382|B.1.1|South Africa|2020-07-13	0.0004369834	Africa
Africa|hCoV-19/South Africa/KRISP-K002801/2020|EPI ISL 529795|B.1.1|South Africa|2020-08-24	Africa|hCoV-19/South Africa/LR00070/2020|EPI ISL 514382|B.1.1|South Africa|2020-07-13	0.0003056023	Africa
Africa|hCoV-19/South Africa/KRISP-K002802/2020|EPI ISL 529796|B.1.1|South Africa|2020-08-20	Africa|hCoV-19/South Africa/LR00070/2020|EPI ISL 514382|B.1.1|South Africa|2020-07-13	0.0002352499	Africa
Africa|hCoV-19/South Africa/KRISP-K002803/2020|EPI ISL 529797|B.1.1.159|South Africa|2020-08-24	Africa|hCoV-19/South Africa/LR00070/2020|EPI ISL 514382|B.1.1|South Africa|2020-07-13	0.0004033437	Africa
Africa|hCoV-19/South Africa/KRISP-K002804/2020|EPI ISL 529798|H.1|South Africa|2020-08-24	Africa|hCoV-19/South Africa/LR00070/2020|EPI ISL 514382|B.1.1|South Africa|2020-07-13	0.0003024895	Africa
Africa|hCoV-19/South Africa/KRISP-K002805/2020|EPI ISL 529799|B.1.1|South Africa|2020-08-24	Africa|hCoV-19/South Africa/LR00070/2020|EPI ISL 514382|B.1.1|South Africa|2020-07-13	0.0003024703	Africa
Africa|hCoV-19/South Africa/KRISP-K002806/2020|EPI ISL 529800|B.1.1|South Africa|2020-08-25	Africa|hCoV-19/South Africa/LR00070/2020|EPI ISL 514382|B.1.1|South Africa|2020-07-13	0.0002688561	Africa
Africa|hCoV-19/South Africa/KRISP-K002807/2020|EPI ISL 529801|B.1.1.206|South Africa|2020-08-25	Africa|hCoV-19/South Africa/LR00070/2020|EPI ISL 514382|B.1.1|South Africa|2020-07-13	0.0002688795	Africa
Africa|hCoV-19/South Africa/KRISP-K002808/2020|EPI ISL 529802|C.1|South Africa|2020-08-25	Africa|hCoV-19/South Africa/LR00070/2020|EPI ISL 514382|B.1.1|South Africa|2020-07-13	0.0006050768	Africa
Africa|hCoV-19/South Africa/KRISP-K002809/2020|EPI ISL 529803|B.1|South Africa|2020-08-24	Africa|hCoV-19/South Africa/LR00070/2020|EPI ISL 514382|B.1.1|South Africa|2020-07-13	0.0002379656	Africa
Africa|hCoV-19/South Africa/LR00001/2020|EPI ISL 515133|B.1.1.206|South Africa|2020-07-03	Africa|hCoV-19/South Africa/LR00070/2020|EPI ISL 514382|B.1.1|South Africa|2020-07-13	0.0001380774	Africa
Africa|hCoV-19/South Africa/LR00003/2020|EPI ISL 515135|B.1.1.206|South Africa|2020-07-03	Africa|hCoV-19/South Africa/LR00070/2020|EPI ISL 514382|B.1.1|South Africa|2020-07-13	0.0003156862	Africa
Africa|hCoV-19/South Africa/LR00008/2020|EPI ISL 515138|B.1|South Africa|2020-06-30	Africa|hCoV-19/South Africa/LR00070/2020|EPI ISL 514382|B.1.1|South Africa|2020-07-13	0.0004873024	Africa
Africa|hCoV-19/South Africa/LR00010/2020|EPI ISL 515140|B.1.5|South Africa|2020-07-03	Africa|hCoV-19/South Africa/LR00070/2020|EPI ISL 514382|B.1.1|South Africa|2020-07-13	0.0005298091	Africa
Africa|hCoV-19/South Africa/LR00017/2020|EPI ISL 515147|B.1.1.52|South Africa|2020-07-03	Africa|hCoV-19/South Africa/LR00070/2020|EPI ISL 514382|B.1.1|South Africa|2020-07-13	0.0002429561	Africa
Africa|hCoV-19/South Africa/LR00018/2020|EPI ISL 515148|B.1.1.52|South Africa|2020-07-03	Africa|hCoV-19/South Africa/LR00070/2020|EPI ISL 514382|B.1.1|South Africa|2020-07-13	0.0002816052	Africa
Africa|hCoV-19/South Africa/LR00020/2020|EPI ISL 515149|B.1.1.206|South Africa|2020-07-03	Africa|hCoV-19/South Africa/LR00070/2020|EPI ISL 514382|B.1.1|South Africa|2020-07-13	0.0002041720	Africa
Africa|hCoV-19/South Africa/LR00021/2020|EPI ISL 515150|C.1|South Africa|2020-07-02	Africa|hCoV-19/South Africa/LR00070/2020|EPI ISL 514382|B.1.1|South Africa|2020-07-13	0.0005270156	Africa
Africa|hCoV-19/South Africa/LR00022/2020|EPI ISL 515151|C.1|South Africa|2020-07-02	Africa|hCoV-19/South Africa/LR00070/2020|EPI ISL 514382|B.1.1|South Africa|2020-07-13	0.0005628477	Africa
Africa|hCoV-19/South Africa/LR00023/2020|EPI ISL 515152|B.1.1|South Africa|2020-07-04	Africa|hCoV-19/South Africa/LR00070/2020|EPI ISL 514382|B.1.1|South Africa|2020-07-13	0.0003429516	Africa
Africa|hCoV-19/South Africa/LR00024/2020|EPI ISL 515153|B.1.1.53|South Africa|2020-07-05	Africa|hCoV-19/South Africa/LR00070/2020|EPI ISL 514382|B.1.1|South Africa|2020-07-13	0.0003442337	Africa
Africa|hCoV-19/South Africa/LR00027/2020|EPI ISL 515156|B.1.1.99|South Africa|2020-07-01	Africa|hCoV-19/South Africa/LR00070/2020|EPI ISL 514382|B.1.1|South Africa|2020-07-13	0.0002707365	Africa
Africa|hCoV-19/South Africa/LR00030/2020|EPI ISL 515159|B.1.1.52|South Africa|2020-07-03	Africa|hCoV-19/South Africa/LR00070/2020|EPI ISL 514382|B.1.1|South Africa|2020-07-13	0.0003471212	Africa
Africa|hCoV-19/South Africa/LR00032/2020|EPI ISL 515160|C.1|South Africa|2020-07-04	Africa|hCoV-19/South Africa/LR00070/2020|EPI ISL 514382|B.1.1|South Africa|2020-07-13	0.0005253936	Africa
Africa|hCoV-19/South Africa/LR00033/2020|EPI ISL 515161|B.1.1.52|South Africa|2020-07-01	Africa|hCoV-19/South Africa/LR00070/2020|EPI ISL 514382|B.1.1|South Africa|2020-07-13	0.0002070583	Africa
Africa|hCoV-19/South Africa/LR00034/2020|EPI ISL 515162|B.1.1.52|South Africa|2020-07-04	Africa|hCoV-19/South Africa/LR00070/2020|EPI ISL 514382|B.1.1|South Africa|2020-07-13	0.0002776248	Africa
Africa|hCoV-19/South Africa/LR00037/2020|EPI ISL 515164|C.2|South Africa|2020-07-05	Africa|hCoV-19/South Africa/LR00070/2020|EPI ISL 514382|B.1.1|South Africa|2020-07-13	0.0004511358	Africa
Africa|hCoV-19/South Africa/LR00039/2020|EPI ISL 515166|B.1.1.99|South Africa|2020-07-05	Africa|hCoV-19/South Africa/LR00070/2020|EPI ISL 514382|B.1.1|South Africa|2020-07-13	0.0003028255	Africa
Africa|hCoV-19/South Africa/LR00040/2020|EPI ISL 515167|B.1.1.156|South Africa|2020-07-04	Africa|hCoV-19/South Africa/LR00070/2020|EPI ISL 514382|B.1.1|South Africa|2020-07-13	0.0002074808	Africa
Africa|hCoV-19/South Africa/LR00042/2020|EPI ISL 515169|B.1.1.52|South Africa|2020-07-06	Africa|hCoV-19/South Africa/LR00070/2020|EPI ISL 514382|B.1.1|South Africa|2020-07-13	0.0002060206	Africa
Africa|hCoV-19/South Africa/LR00043/2020|EPI ISL 515170|C.1|South Africa|2020-07-06	Africa|hCoV-19/South Africa/LR00070/2020|EPI ISL 514382|B.1.1|South Africa|2020-07-13	0.0006839574	Africa
Africa|hCoV-19/South Africa/LR00044/2020|EPI ISL 515171|C.1|South Africa|2020-07-05	Africa|hCoV-19/South Africa/LR00070/2020|EPI ISL 514382|B.1.1|South Africa|2020-07-13	0.0004893294	Africa
Africa|hCoV-19/South Africa/LR00045/2020|EPI ISL 515172|C.1|South Africa|2020-07-10	Africa|hCoV-19/South Africa/LR00070/2020|EPI ISL 514382|B.1.1|South Africa|2020-07-13	0.0005043173	Africa
Africa|hCoV-19/South Africa/LR00055/2020|EPI ISL 515176|B.1.1.206|South Africa|2020-07-07	Africa|hCoV-19/South Africa/LR00070/2020|EPI ISL 514382|B.1.1|South Africa|2020-07-13	0.0002075978	Africa
Africa|hCoV-19/South Africa/LR00056/2020|EPI ISL 515177|C.1|South Africa|2020-07-10	Africa|hCoV-19/South Africa/LR00070/2020|EPI ISL 514382|B.1.1|South Africa|2020-07-13	0.0006601952	Africa
Africa|hCoV-19/South Africa/LR00057/2020|EPI ISL 515178|C.1|South Africa|2020-07-08	Africa|hCoV-19/South Africa/LR00070/2020|EPI ISL 514382|B.1.1|South Africa|2020-07-13	0.0006945008	Africa
Africa|hCoV-19/South Africa/LR00059/2020|EPI ISL 515179|B.1.1|South Africa|2020-07-07	Africa|hCoV-19/South Africa/LR00070/2020|EPI ISL 514382|B.1.1|South Africa|2020-07-13	0.0003756572	Africa
Africa|hCoV-19/South Africa/LR00060/2020|EPI ISL 515180|C.1|South Africa|2020-07-10	Africa|hCoV-19/South Africa/LR00070/2020|EPI ISL 514382|B.1.1|South Africa|2020-07-13	0.0004161211	Africa
Africa|hCoV-19/South Africa/LR00062/2020|EPI ISL 514375|B.1.1.206|South Africa|2020-07-13	Africa|hCoV-19/South Africa/LR00070/2020|EPI ISL 514382|B.1.1|South Africa|2020-07-13	0.0003052135	Africa
Africa|hCoV-19/South Africa/LR00063/2020|EPI ISL 514376|B.1.1|South Africa|2020-07-13	Africa|hCoV-19/South Africa/LR00070/2020|EPI ISL 514382|B.1.1|South Africa|2020-07-13	0.0002749375	Africa
Africa|hCoV-19/South Africa/LR00064/2020|EPI ISL 514377|C.1|South Africa|2020-07-13	Africa|hCoV-19/South Africa/LR00070/2020|EPI ISL 514382|B.1.1|South Africa|2020-07-13	0.0006882025	Africa
Africa|hCoV-19/South Africa/LR00067/2020|EPI ISL 514379|B.1.1.53|South Africa|2020-07-13	Africa|hCoV-19/South Africa/LR00070/2020|EPI ISL 514382|B.1.1|South Africa|2020-07-13	0.0004450410	Africa
Africa|hCoV-19/South Africa/LR00068/2020|EPI ISL 514380|B.1.1.52|South Africa|2020-07-13	Africa|hCoV-19/South Africa/LR00070/2020|EPI ISL 514382|B.1.1|South Africa|2020-07-13	0.0003400683	Africa
Africa|hCoV-19/South Africa/LR00069/2020|EPI ISL 514381|B.1.1.52|South Africa|2020-07-13	Africa|hCoV-19/South Africa/LR00070/2020|EPI ISL 514382|B.1.1|South Africa|2020-07-13	0.0002447362	Africa
Africa|hCoV-19/Algeria/G0638 2264/2020|EPI ISL 418241|B.1|Algeria|2020-03-02	Africa|hCoV-19/South Africa/LR00071/2020|EPI ISL 514383|B.1.1.206|South Africa|2020-07-13	0.0007163328	Africa
Africa|hCoV-19/Algeria/G0640 2265/2020|EPI ISL 418242|B.1|Algeria|2020-03-08	Africa|hCoV-19/South Africa/LR00071/2020|EPI ISL 514383|B.1.1.206|South Africa|2020-07-13	0.0006127708	Africa
Africa|hCoV-19/Algeria/G0860 2262/2020|EPI ISL 420037|B.1|Algeria|2020-03-02	Africa|hCoV-19/South Africa/LR00071/2020|EPI ISL 514383|B.1.1.206|South Africa|2020-07-13	0.0006127707	Africa
Africa|hCoV-19/Benin/1022/2020|EPI ISL 476826|B.1|Benin|2020-03-25	Africa|hCoV-19/South Africa/LR00071/2020|EPI ISL 514383|B.1.1.206|South Africa|2020-07-13	0.0005787693	Africa
Africa|hCoV-19/Benin/1092/2020|EPI ISL 476827|B.1|Benin|2020-03-27	Africa|hCoV-19/South Africa/LR00071/2020|EPI ISL 514383|B.1.1.206|South Africa|2020-07-13	0.0006471041	Africa
Africa|hCoV-19/Benin/1408/2020|EPI ISL 476825|B.1.356|Benin|2020-04-04	Africa|hCoV-19/South Africa/LR00071/2020|EPI ISL 514383|B.1.1.206|South Africa|2020-07-13	0.0005787554	Africa
Africa|hCoV-19/Benin/1409/2020|EPI ISL 476828|B.1|Benin|2020-04-06	Africa|hCoV-19/South Africa/LR00071/2020|EPI ISL 514383|B.1.1.206|South Africa|2020-07-13	0.0005829481	Africa
Africa|hCoV-19/Benin/1950/2020|EPI ISL 476830|A|Benin|2020-04-15	Africa|hCoV-19/South Africa/LR00071/2020|EPI ISL 514383|B.1.1.206|South Africa|2020-07-13	0.0008173618	Africa
Africa|hCoV-19/Benin/197/2020|EPI ISL 476822|B.1.178|Benin|2020-03-15	Africa|hCoV-19/South Africa/LR00071/2020|EPI ISL 514383|B.1.1.206|South Africa|2020-07-13	0.0005788343	Africa
Africa|hCoV-19/Benin/2012/2020|EPI ISL 476831|A|Benin|2020-04-15	Africa|hCoV-19/South Africa/LR00071/2020|EPI ISL 514383|B.1.1.206|South Africa|2020-07-13	0.0008513113	Africa
Africa|hCoV-19/Benin/260/2020|EPI ISL 476823|B.1.292|Benin|2020-03-17	Africa|hCoV-19/South Africa/LR00071/2020|EPI ISL 514383|B.1.1.206|South Africa|2020-07-13	0.0006809443	Africa
Africa|hCoV-19/Benin/314/2020|EPI ISL 476834|B.1.5|Benin|2020-03-17	Africa|hCoV-19/South Africa/LR00071/2020|EPI ISL 514383|B.1.1.206|South Africa|2020-07-13	0.0006163097	Africa
Africa|hCoV-19/Benin/461/2020|EPI ISL 476833|A|Benin|2020-03-17	Africa|hCoV-19/South Africa/LR00071/2020|EPI ISL 514383|B.1.1.206|South Africa|2020-07-13	0.0008172063	Africa
Africa|hCoV-19/Benin/501/2020|EPI ISL 476824|B.1.356|Benin|2020-03-17	Africa|hCoV-19/South Africa/LR00071/2020|EPI ISL 514383|B.1.1.206|South Africa|2020-07-13	0.0005787161	Africa
Africa|hCoV-19/Benin/843/2020|EPI ISL 476829|A|Benin|2020-03-19	Africa|hCoV-19/South Africa/LR00071/2020|EPI ISL 514383|B.1.1.206|South Africa|2020-07-13	0.0007491514	Africa
Africa|hCoV-19/Botswana/BOT0455/2020|EPI ISL 560386|B.1|Botswana|2020-03-28	Africa|hCoV-19/South Africa/LR00071/2020|EPI ISL 514383|B.1.1.206|South Africa|2020-07-13	0.0005446628	Africa
Africa|hCoV-19/Botswana/BOT2254/2020|EPI ISL 560390|B.1.1|Botswana|2020-04-08	Africa|hCoV-19/South Africa/LR00071/2020|EPI ISL 514383|B.1.1.206|South Africa|2020-07-13	0.0004122094	Africa
Africa|hCoV-19/Botswana/BOT2283/2020|EPI ISL 560385|B.1|Botswana|2020-04-07	Africa|hCoV-19/South Africa/LR00071/2020|EPI ISL 514383|B.1.1.206|South Africa|2020-07-13	0.0006656940	Africa
Africa|hCoV-19/Botswana/BOT2624/2020|EPI ISL 560387|B.1.1|Botswana|2020-04-05	Africa|hCoV-19/South Africa/LR00071/2020|EPI ISL 514383|B.1.1.206|South Africa|2020-07-13	0.0004203367	Africa
Africa|hCoV-19/Botswana/BOT4161/2020|EPI ISL 560388|B.1.1.220|Botswana|2020-04-16	Africa|hCoV-19/South Africa/LR00071/2020|EPI ISL 514383|B.1.1.206|South Africa|2020-07-13	0.0004859038	Africa
Africa|hCoV-19/DRC/04186/2020|EPI ISL 471411|A|Democratic Republic of the Congo|2020-04-25	Africa|hCoV-19/South Africa/LR00071/2020|EPI ISL 514383|B.1.1.206|South Africa|2020-07-13	0.0008172053	Africa
Africa|hCoV-19/DRC/04188/2020|EPI ISL 471413|A|Democratic Republic of the Congo|2020-04-25	Africa|hCoV-19/South Africa/LR00071/2020|EPI ISL 514383|B.1.1.206|South Africa|2020-07-13	0.0009134004	Africa
Africa|hCoV-19/DRC/10041/2020|EPI ISL 527543|B.1.1.275|Democratic Republic of the Congo|2020-05-22	Africa|hCoV-19/South Africa/LR00071/2020|EPI ISL 514383|B.1.1.206|South Africa|2020-07-13	0.0004451976	Africa
Africa|hCoV-19/DRC/10057/2020|EPI ISL 527538|B.1.1.275|Democratic Republic of the Congo|2020-05-22	Africa|hCoV-19/South Africa/LR00071/2020|EPI ISL 514383|B.1.1.206|South Africa|2020-07-13	0.0005659990	Africa
Africa|hCoV-19/DRC/10061/2020|EPI ISL 527521|B.1.1.275|Democratic Republic of the Congo|2020-05-22	Africa|hCoV-19/South Africa/LR00071/2020|EPI ISL 514383|B.1.1.206|South Africa|2020-07-13	0.0004186506	Africa
Africa|hCoV-19/DRC/10070/2020|EPI ISL 527544|B.1.178|Democratic Republic of the Congo|2020-05-22	Africa|hCoV-19/South Africa/LR00071/2020|EPI ISL 514383|B.1.1.206|South Africa|2020-07-13	0.0006840737	Africa
Africa|hCoV-19/DRC/10120/2020|EPI ISL 513624|B.1.1.275|Democratic Republic of the Congo|2020-05-22	Africa|hCoV-19/South Africa/LR00071/2020|EPI ISL 514383|B.1.1.206|South Africa|2020-07-13	0.0004955564	Africa
Africa|hCoV-19/DRC/10127/2020|EPI ISL 513625|B.1.1.275|Democratic Republic of the Congo|2020-05-22	Africa|hCoV-19/South Africa/LR00071/2020|EPI ISL 514383|B.1.1.206|South Africa|2020-07-13	0.0004890999	Africa
Africa|hCoV-19/DRC/10242/2020|EPI ISL 513626|B.1.84|Democratic Republic of the Congo|2020-05-22	Africa|hCoV-19/South Africa/LR00071/2020|EPI ISL 514383|B.1.1.206|South Africa|2020-07-13	0.0005833566	Africa
Africa|hCoV-19/DRC/10251/2020|EPI ISL 513627|B.1.128|Democratic Republic of the Congo|2020-05-22	Africa|hCoV-19/South Africa/LR00071/2020|EPI ISL 514383|B.1.1.206|South Africa|2020-07-13	0.0007214436	Africa
Africa|hCoV-19/DRC/10324/2020|EPI ISL 527545|B.1.214|Democratic Republic of the Congo|2020-05-22	Africa|hCoV-19/South Africa/LR00071/2020|EPI ISL 514383|B.1.1.206|South Africa|2020-07-13	0.0006506582	Africa
Africa|hCoV-19/DRC/10346/2020|EPI ISL 527546|B.1.214|Democratic Republic of the Congo|2020-05-22	Africa|hCoV-19/South Africa/LR00071/2020|EPI ISL 514383|B.1.1.206|South Africa|2020-07-13	0.0006574559	Africa
Africa|hCoV-19/DRC/10364/2020|EPI ISL 527498|B.1|Democratic Republic of the Congo|2020-05-22	Africa|hCoV-19/South Africa/LR00071/2020|EPI ISL 514383|B.1.1.206|South Africa|2020-07-13	0.0005512228	Africa
Africa|hCoV-19/DRC/10371/2020|EPI ISL 527489|B.1.178|Democratic Republic of the Congo|2020-05-22	Africa|hCoV-19/South Africa/LR00071/2020|EPI ISL 514383|B.1.1.206|South Africa|2020-07-13	0.0006852524	Africa
Africa|hCoV-19/DRC/10373/2020|EPI ISL 527495|B.1.159|Democratic Republic of the Congo|2020-05-22	Africa|hCoV-19/South Africa/LR00071/2020|EPI ISL 514383|B.1.1.206|South Africa|2020-07-13	0.0006518544	Africa
Africa|hCoV-19/DRC/10374/2020|EPI ISL 527539|B.1.84|Democratic Republic of the Congo|2020-05-22	Africa|hCoV-19/South Africa/LR00071/2020|EPI ISL 514383|B.1.1.206|South Africa|2020-07-13	0.0008798672	Africa
Africa|hCoV-19/DRC/10375/2020|EPI ISL 527499|B.1.84|Democratic Republic of the Congo|2020-05-22	Africa|hCoV-19/South Africa/LR00071/2020|EPI ISL 514383|B.1.1.206|South Africa|2020-07-13	0.0007560904	Africa
Africa|hCoV-19/DRC/10399/2020|EPI ISL 527491|B.1.214|Democratic Republic of the Congo|2020-05-22	Africa|hCoV-19/South Africa/LR00071/2020|EPI ISL 514383|B.1.1.206|South Africa|2020-07-13	0.0005482342	Africa
Africa|hCoV-19/DRC/10502/2020|EPI ISL 527547|B.1.5|Democratic Republic of the Congo|2020-05-20	Africa|hCoV-19/South Africa/LR00071/2020|EPI ISL 514383|B.1.1.206|South Africa|2020-07-13	0.0004790175	Africa
Africa|hCoV-19/DRC/10506/2020|EPI ISL 527524|B.1.5|Democratic Republic of the Congo|2020-05-18	Africa|hCoV-19/South Africa/LR00071/2020|EPI ISL 514383|B.1.1.206|South Africa|2020-07-13	0.0004906829	Africa
Africa|hCoV-19/DRC/10507/2020|EPI ISL 527492|B.1.5|Democratic Republic of the Congo|2020-05-18	Africa|hCoV-19/South Africa/LR00071/2020|EPI ISL 514383|B.1.1.206|South Africa|2020-07-13	0.0005142331	Africa
Africa|hCoV-19/DRC/10508/2020|EPI ISL 527494|B.1.5|Democratic Republic of the Congo|2020-05-20	Africa|hCoV-19/South Africa/LR00071/2020|EPI ISL 514383|B.1.1.206|South Africa|2020-07-13	0.0005455728	Africa
Africa|hCoV-19/DRC/10532/2020|EPI ISL 527532|B.1.5|Democratic Republic of the Congo|2020-05-20	Africa|hCoV-19/South Africa/LR00071/2020|EPI ISL 514383|B.1.1.206|South Africa|2020-07-13	0.0004911302	Africa
Africa|hCoV-19/DRC/10533/2020|EPI ISL 527548|B.1.5|Democratic Republic of the Congo|2020-05-20	Africa|hCoV-19/South Africa/LR00071/2020|EPI ISL 514383|B.1.1.206|South Africa|2020-07-13	0.0005134009	Africa
Africa|hCoV-19/DRC/10621/2020|EPI ISL 527526|B.1.214|Democratic Republic of the Congo|2020-05-23	Africa|hCoV-19/South Africa/LR00071/2020|EPI ISL 514383|B.1.1.206|South Africa|2020-07-13	0.0005951309	Africa
Africa|hCoV-19/DRC/10640/2020|EPI ISL 527541|B.1|Democratic Republic of the Congo|2020-05-22	Africa|hCoV-19/South Africa/LR00071/2020|EPI ISL 514383|B.1.1.206|South Africa|2020-07-13	0.0007794225	Africa
Africa|hCoV-19/DRC/10644/2020|EPI ISL 527549|B.1|Democratic Republic of the Congo|2020-05-22	Africa|hCoV-19/South Africa/LR00071/2020|EPI ISL 514383|B.1.1.206|South Africa|2020-07-13	0.0007872873	Africa
Africa|hCoV-19/DRC/10728/2020|EPI ISL 513628|B.1.5|Democratic Republic of the Congo|2020-05-23	Africa|hCoV-19/South Africa/LR00071/2020|EPI ISL 514383|B.1.1.206|South Africa|2020-07-13	0.0005322717	Africa
Africa|hCoV-19/DRC/10731/2020|EPI ISL 513629|B.1.1.1|Democratic Republic of the Congo|2020-05-23	Africa|hCoV-19/South Africa/LR00071/2020|EPI ISL 514383|B.1.1.206|South Africa|2020-07-13	0.0005719282	Africa
Africa|hCoV-19/DRC/10733/2020|EPI ISL 513630|B.1|Democratic Republic of the Congo|2020-05-23	Africa|hCoV-19/South Africa/LR00071/2020|EPI ISL 514383|B.1.1.206|South Africa|2020-07-13	0.0006501899	Africa
Africa|hCoV-19/DRC/108/2020|EPI ISL 417948|B.1.128|Democratic Republic of the Congo|2020-03-19	Africa|hCoV-19/South Africa/LR00071/2020|EPI ISL 514383|B.1.1.206|South Africa|2020-07-13	0.0006476671	Africa
Africa|hCoV-19/DRC/10885/2020|EPI ISL 513631|B.1.84|Democratic Republic of the Congo|2020-05-23	Africa|hCoV-19/South Africa/LR00071/2020|EPI ISL 514383|B.1.1.206|South Africa|2020-07-13	0.0006549343	Africa
Africa|hCoV-19/DRC/10902/2020|EPI ISL 527490|B.1.178|Democratic Republic of the Congo|2020-05-23	Africa|hCoV-19/South Africa/LR00071/2020|EPI ISL 514383|B.1.1.206|South Africa|2020-07-13	0.0006162526	Africa
Africa|hCoV-19/DRC/10913/2020|EPI ISL 527507|B.1.84|Democratic Republic of the Congo|2020-05-24	Africa|hCoV-19/South Africa/LR00071/2020|EPI ISL 514383|B.1.1.206|South Africa|2020-07-13	0.0007261718	Africa
Africa|hCoV-19/DRC/11005/2020|EPI ISL 527550|B.1.159|Democratic Republic of the Congo|2020-05-24	Africa|hCoV-19/South Africa/LR00071/2020|EPI ISL 514383|B.1.1.206|South Africa|2020-07-13	0.0007532409	Africa
Africa|hCoV-19/DRC/11008/2020|EPI ISL 527503|B.1.159|Democratic Republic of the Congo|2020-05-24	Africa|hCoV-19/South Africa/LR00071/2020|EPI ISL 514383|B.1.1.206|South Africa|2020-07-13	0.0006908851	Africa
Africa|hCoV-19/DRC/11022/2020|EPI ISL 527551|B.1.214|Democratic Republic of the Congo|2020-05-24	Africa|hCoV-19/South Africa/LR00071/2020|EPI ISL 514383|B.1.1.206|South Africa|2020-07-13	0.0007192513	Africa
Africa|hCoV-19/DRC/11024/2020|EPI ISL 527552|B.1.149|Democratic Republic of the Congo|2020-05-24	Africa|hCoV-19/South Africa/LR00071/2020|EPI ISL 514383|B.1.1.206|South Africa|2020-07-13	0.0007604021	Africa
Africa|hCoV-19/DRC/11026/2020|EPI ISL 527553|B.1.149|Democratic Republic of the Congo|2020-05-24	Africa|hCoV-19/South Africa/LR00071/2020|EPI ISL 514383|B.1.1.206|South Africa|2020-07-13	0.0006162101	Africa
Africa|hCoV-19/DRC/11031/2020|EPI ISL 527554|B.1.214|Democratic Republic of the Congo|2020-05-24	Africa|hCoV-19/South Africa/LR00071/2020|EPI ISL 514383|B.1.1.206|South Africa|2020-07-13	0.0006509413	Africa
Africa|hCoV-19/DRC/11041/2020|EPI ISL 527555|B.1|Democratic Republic of the Congo|2020-05-24	Africa|hCoV-19/South Africa/LR00071/2020|EPI ISL 514383|B.1.1.206|South Africa|2020-07-13	0.0006164786	Africa
Africa|hCoV-19/DRC/11057/2020|EPI ISL 527528|B.1.5|Democratic Republic of the Congo|2020-05-24	Africa|hCoV-19/South Africa/LR00071/2020|EPI ISL 514383|B.1.1.206|South Africa|2020-07-13	0.0005606081	Africa
Africa|hCoV-19/DRC/11078/2020|EPI ISL 527514|B.1|Democratic Republic of the Congo|2020-05-24	Africa|hCoV-19/South Africa/LR00071/2020|EPI ISL 514383|B.1.1.206|South Africa|2020-07-13	0.0006242654	Africa
Africa|hCoV-19/DRC/11079/2020|EPI ISL 527500|B.1.214|Democratic Republic of the Congo|2020-05-24	Africa|hCoV-19/South Africa/LR00071/2020|EPI ISL 514383|B.1.1.206|South Africa|2020-07-13	0.0005853582	Africa
Africa|hCoV-19/DRC/11093/2020|EPI ISL 527527|B.1.5|Democratic Republic of the Congo|2020-05-24	Africa|hCoV-19/South Africa/LR00071/2020|EPI ISL 514383|B.1.1.206|South Africa|2020-07-13	0.0006325029	Africa
Africa|hCoV-19/DRC/11096/2020|EPI ISL 527522|B.1|Democratic Republic of the Congo|2020-05-24	Africa|hCoV-19/South Africa/LR00071/2020|EPI ISL 514383|B.1.1.206|South Africa|2020-07-13	0.0005934670	Africa
Africa|hCoV-19/DRC/11114/2020|EPI ISL 527534|B.1.214|Democratic Republic of the Congo|2020-05-25	Africa|hCoV-19/South Africa/LR00071/2020|EPI ISL 514383|B.1.1.206|South Africa|2020-07-13	0.0007022456	Africa
Africa|hCoV-19/DRC/11123/2020|EPI ISL 527496|B.1.84|Democratic Republic of the Congo|2020-05-24	Africa|hCoV-19/South Africa/LR00071/2020|EPI ISL 514383|B.1.1.206|South Africa|2020-07-13	0.0006175707	Africa
Africa|hCoV-19/DRC/11134/2020|EPI ISL 527518|B.1.5|Democratic Republic of the Congo|2020-05-24	Africa|hCoV-19/South Africa/LR00071/2020|EPI ISL 514383|B.1.1.206|South Africa|2020-07-13	0.0005220894	Africa
Africa|hCoV-19/DRC/11143/2020|EPI ISL 527556|B.1|Democratic Republic of the Congo|2020-05-24	Africa|hCoV-19/South Africa/LR00071/2020|EPI ISL 514383|B.1.1.206|South Africa|2020-07-13	0.0007533333	Africa
Africa|hCoV-19/DRC/11145/2020|EPI ISL 527501|B.1.214|Democratic Republic of the Congo|2020-05-24	Africa|hCoV-19/South Africa/LR00071/2020|EPI ISL 514383|B.1.1.206|South Africa|2020-07-13	0.0007236626	Africa
Africa|hCoV-19/DRC/11148/2020|EPI ISL 527525|B.1.178|Democratic Republic of the Congo|2020-05-24	Africa|hCoV-19/South Africa/LR00071/2020|EPI ISL 514383|B.1.1.206|South Africa|2020-07-13	0.0007732357	Africa
Africa|hCoV-19/DRC/11157/2020|EPI ISL 527530|B.1|Democratic Republic of the Congo|2020-05-25	Africa|hCoV-19/South Africa/LR00071/2020|EPI ISL 514383|B.1.1.206|South Africa|2020-07-13	0.0007336363	Africa
Africa|hCoV-19/DRC/11187/2020|EPI ISL 527523|B.1.1.275|Democratic Republic of the Congo|2020-05-23	Africa|hCoV-19/South Africa/LR00071/2020|EPI ISL 514383|B.1.1.206|South Africa|2020-07-13	0.0005243339	Africa
Africa|hCoV-19/DRC/11191/2020|EPI ISL 527506|B.1.1.275|Democratic Republic of the Congo|2020-05-23	Africa|hCoV-19/South Africa/LR00071/2020|EPI ISL 514383|B.1.1.206|South Africa|2020-07-13	0.0004483709	Africa
Africa|hCoV-19/DRC/11252/2020|EPI ISL 527557|B.1.1.275|Democratic Republic of the Congo|2020-05-21	Africa|hCoV-19/South Africa/LR00071/2020|EPI ISL 514383|B.1.1.206|South Africa|2020-07-13	0.0005817254	Africa
Africa|hCoV-19/DRC/11260/2020|EPI ISL 527558|B.1.1.275|Democratic Republic of the Congo|2020-05-23	Africa|hCoV-19/South Africa/LR00071/2020|EPI ISL 514383|B.1.1.206|South Africa|2020-07-13	0.0004449953	Africa
Africa|hCoV-19/DRC/1131/2020|EPI ISL 429255|B.1.5|Democratic Republic of the Congo|2020-04-05	Africa|hCoV-19/South Africa/LR00071/2020|EPI ISL 514383|B.1.1.206|South Africa|2020-07-13	0.0005447001	Africa
Africa|hCoV-19/DRC/11310/2020|EPI ISL 527529|B.1.149|Democratic Republic of the Congo|2020-05-25	Africa|hCoV-19/South Africa/LR00071/2020|EPI ISL 514383|B.1.1.206|South Africa|2020-07-13	0.0006314403	Africa
Africa|hCoV-19/DRC/11318/2020|EPI ISL 527559|B.1.149|Democratic Republic of the Congo|2020-05-25	Africa|hCoV-19/South Africa/LR00071/2020|EPI ISL 514383|B.1.1.206|South Africa|2020-07-13	0.0006469298	Africa
Africa|hCoV-19/DRC/11326/2020|EPI ISL 527508|B.1|Democratic Republic of the Congo|2020-05-25	Africa|hCoV-19/South Africa/LR00071/2020|EPI ISL 514383|B.1.1.206|South Africa|2020-07-13	0.0006224094	Africa
Africa|hCoV-19/DRC/11334/2020|EPI ISL 527504|B.1.178|Democratic Republic of the Congo|2020-05-25	Africa|hCoV-19/South Africa/LR00071/2020|EPI ISL 514383|B.1.1.206|South Africa|2020-07-13	0.0006215197	Africa
Africa|hCoV-19/DRC/11337/2020|EPI ISL 527510|B.1.84|Democratic Republic of the Congo|2020-05-25	Africa|hCoV-19/South Africa/LR00071/2020|EPI ISL 514383|B.1.1.206|South Africa|2020-07-13	0.0006925692	Africa
Africa|hCoV-19/DRC/11341/2020|EPI ISL 527509|B.1.1.275|Democratic Republic of the Congo|2020-05-25	Africa|hCoV-19/South Africa/LR00071/2020|EPI ISL 514383|B.1.1.206|South Africa|2020-07-13	0.0005188808	Africa
Africa|hCoV-19/DRC/11348/2020|EPI ISL 527560|B.1.149|Democratic Republic of the Congo|2020-05-25	Africa|hCoV-19/South Africa/LR00071/2020|EPI ISL 514383|B.1.1.206|South Africa|2020-07-13	0.0006475031	Africa
Africa|hCoV-19/DRC/11369/2020|EPI ISL 527537|B.1.214|Democratic Republic of the Congo|2020-05-25	Africa|hCoV-19/South Africa/LR00071/2020|EPI ISL 514383|B.1.1.206|South Africa|2020-07-13	0.0006694528	Africa
Africa|hCoV-19/DRC/11376/2020|EPI ISL 527513|B.1.214|Democratic Republic of the Congo|2020-05-25	Africa|hCoV-19/South Africa/LR00071/2020|EPI ISL 514383|B.1.1.206|South Africa|2020-07-13	0.0006931928	Africa
Africa|hCoV-19/DRC/11411/2020|EPI ISL 527561|B.1.5|Democratic Republic of the Congo|2020-05-25	Africa|hCoV-19/South Africa/LR00071/2020|EPI ISL 514383|B.1.1.206|South Africa|2020-07-13	0.0005817593	Africa
Africa|hCoV-19/DRC/11450/2020|EPI ISL 527516|B.1.5|Democratic Republic of the Congo|2020-05-25	Africa|hCoV-19/South Africa/LR00071/2020|EPI ISL 514383|B.1.1.206|South Africa|2020-07-13	0.0005273553	Africa
Africa|hCoV-19/DRC/11458/2020|EPI ISL 527497|B.1.5|Democratic Republic of the Congo|2020-05-25	Africa|hCoV-19/South Africa/LR00071/2020|EPI ISL 514383|B.1.1.206|South Africa|2020-07-13	0.0006567568	Africa
Africa|hCoV-19/DRC/11460/2020|EPI ISL 527562|B.1.214|Democratic Republic of the Congo|2020-05-25	Africa|hCoV-19/South Africa/LR00071/2020|EPI ISL 514383|B.1.1.206|South Africa|2020-07-13	0.0007959694	Africa
Africa|hCoV-19/DRC/11472/2020|EPI ISL 527502|B.1.214|Democratic Republic of the Congo|2020-05-25	Africa|hCoV-19/South Africa/LR00071/2020|EPI ISL 514383|B.1.1.206|South Africa|2020-07-13	0.0007228825	Africa
Africa|hCoV-19/DRC/11477/2020|EPI ISL 527563|B.1.84|Democratic Republic of the Congo|2020-05-25	Africa|hCoV-19/South Africa/LR00071/2020|EPI ISL 514383|B.1.1.206|South Africa|2020-07-13	0.0005469976	Africa
Africa|hCoV-19/DRC/11486/2020|EPI ISL 527564|B.1.214|Democratic Republic of the Congo|2020-05-25	Africa|hCoV-19/South Africa/LR00071/2020|EPI ISL 514383|B.1.1.206|South Africa|2020-07-13	0.0007190651	Africa
Africa|hCoV-19/DRC/11487/2020|EPI ISL 527505|B.1|Democratic Republic of the Congo|2020-05-25	Africa|hCoV-19/South Africa/LR00071/2020|EPI ISL 514383|B.1.1.206|South Africa|2020-07-13	0.0006573489	Africa
Africa|hCoV-19/DRC/11507/2020|EPI ISL 527512|B.1|Democratic Republic of the Congo|2020-05-25	Africa|hCoV-19/South Africa/LR00071/2020|EPI ISL 514383|B.1.1.206|South Africa|2020-07-13	0.0007262717	Africa
Africa|hCoV-19/DRC/1151/2020|EPI ISL 447596|B.38|Democratic Republic of the Congo|2020-04-05	Africa|hCoV-19/South Africa/LR00071/2020|EPI ISL 514383|B.1.1.206|South Africa|2020-07-13	0.0008872331	Africa
Africa|hCoV-19/DRC/11511/2020|EPI ISL 527511|B.1.214|Democratic Republic of the Congo|2020-05-25	Africa|hCoV-19/South Africa/LR00071/2020|EPI ISL 514383|B.1.1.206|South Africa|2020-07-13	0.0007273462	Africa
Africa|hCoV-19/DRC/11572/2020|EPI ISL 527565|B.1.214|Democratic Republic of the Congo|2020-05-25	Africa|hCoV-19/South Africa/LR00071/2020|EPI ISL 514383|B.1.1.206|South Africa|2020-07-13	0.0006155655	Africa
Africa|hCoV-19/DRC/11576/2020|EPI ISL 527517|B.1|Democratic Republic of the Congo|2020-05-25	Africa|hCoV-19/South Africa/LR00071/2020|EPI ISL 514383|B.1.1.206|South Africa|2020-07-13	0.0006269607	Africa
Africa|hCoV-19/DRC/11583/2020|EPI ISL 527542|B.1|Democratic Republic of the Congo|2020-05-25	Africa|hCoV-19/South Africa/LR00071/2020|EPI ISL 514383|B.1.1.206|South Africa|2020-07-13	0.0007100126	Africa
Africa|hCoV-19/DRC/11616/2020|EPI ISL 527519|B.1|Democratic Republic of the Congo|2020-05-25	Africa|hCoV-19/South Africa/LR00071/2020|EPI ISL 514383|B.1.1.206|South Africa|2020-07-13	0.0005910741	Africa
Africa|hCoV-19/DRC/11623/2020|EPI ISL 527566|B.1.5|Democratic Republic of the Congo|2020-05-25	Africa|hCoV-19/South Africa/LR00071/2020|EPI ISL 514383|B.1.1.206|South Africa|2020-07-13	0.0006164753	Africa
Africa|hCoV-19/DRC/11624/2020|EPI ISL 527567|B.1.149|Democratic Republic of the Congo|2020-05-25	Africa|hCoV-19/South Africa/LR00071/2020|EPI ISL 514383|B.1.1.206|South Africa|2020-07-13	0.0006162612	Africa
Africa|hCoV-19/DRC/11631/2020|EPI ISL 527568|B.1.149|Democratic Republic of the Congo|2020-05-25	Africa|hCoV-19/South Africa/LR00071/2020|EPI ISL 514383|B.1.1.206|South Africa|2020-07-13	0.0006168102	Africa
Africa|hCoV-19/DRC/11632/2020|EPI ISL 527493|B.1|Democratic Republic of the Congo|2020-05-25	Africa|hCoV-19/South Africa/LR00071/2020|EPI ISL 514383|B.1.1.206|South Africa|2020-07-13	0.0006516401	Africa
Africa|hCoV-19/DRC/11635/2020|EPI ISL 527540|B.1.214|Democratic Republic of the Congo|2020-05-25	Africa|hCoV-19/South Africa/LR00071/2020|EPI ISL 514383|B.1.1.206|South Africa|2020-07-13	0.0006711647	Africa
Africa|hCoV-19/DRC/11640/2020|EPI ISL 527535|B.1.178|Democratic Republic of the Congo|2020-05-25	Africa|hCoV-19/South Africa/LR00071/2020|EPI ISL 514383|B.1.1.206|South Africa|2020-07-13	0.0007355190	Africa
Africa|hCoV-19/DRC/11643/2020|EPI ISL 527520|B.1.5|Democratic Republic of the Congo|2020-05-25	Africa|hCoV-19/South Africa/LR00071/2020|EPI ISL 514383|B.1.1.206|South Africa|2020-07-13	0.0006273477	Africa
Africa|hCoV-19/DRC/11648/2020|EPI ISL 527569|B.1.6|Democratic Republic of the Congo|2020-05-25	Africa|hCoV-19/South Africa/LR00071/2020|EPI ISL 514383|B.1.1.206|South Africa|2020-07-13	0.0006825429	Africa
Africa|hCoV-19/DRC/11652/2020|EPI ISL 527570|B.1.149|Democratic Republic of the Congo|2020-05-25	Africa|hCoV-19/South Africa/LR00071/2020|EPI ISL 514383|B.1.1.206|South Africa|2020-07-13	0.0006160061	Africa
Africa|hCoV-19/DRC/11653/2020|EPI ISL 527533|B.1.84|Democratic Republic of the Congo|2020-05-25	Africa|hCoV-19/South Africa/LR00071/2020|EPI ISL 514383|B.1.1.206|South Africa|2020-07-13	0.0005962017	Africa
Africa|hCoV-19/DRC/11676/2020|EPI ISL 527531|B.1|Democratic Republic of the Congo|2020-05-26	Africa|hCoV-19/South Africa/LR00071/2020|EPI ISL 514383|B.1.1.206|South Africa|2020-07-13	0.0008103416	Africa
Africa|hCoV-19/DRC/11677/2020|EPI ISL 527515|B.1.214|Democratic Republic of the Congo|2020-05-26	Africa|hCoV-19/South Africa/LR00071/2020|EPI ISL 514383|B.1.1.206|South Africa|2020-07-13	0.0006261626	Africa
Africa|hCoV-19/DRC/11732/2020|EPI ISL 527536|B.1.214|Democratic Republic of the Congo|2020-05-26	Africa|hCoV-19/South Africa/LR00071/2020|EPI ISL 514383|B.1.1.206|South Africa|2020-07-13	0.0005258353	Africa
Africa|hCoV-19/DRC/11733/2020|EPI ISL 527571|B.1.149|Democratic Republic of the Congo|2020-05-26	Africa|hCoV-19/South Africa/LR00071/2020|EPI ISL 514383|B.1.1.206|South Africa|2020-07-13	0.0006468923	Africa
Africa|hCoV-19/DRC/11806/2020|EPI ISL 527572|B.1.214|Democratic Republic of the Congo|2020-05-26	Africa|hCoV-19/South Africa/LR00071/2020|EPI ISL 514383|B.1.1.206|South Africa|2020-07-13	0.0007187205	Africa
Africa|hCoV-19/DRC/1234/2020|EPI ISL 429258|B.1.5|Democratic Republic of the Congo|2020-04-06	Africa|hCoV-19/South Africa/LR00071/2020|EPI ISL 514383|B.1.1.206|South Africa|2020-07-13	0.0005379455	Africa
Africa|hCoV-19/DRC/1249/2020|EPI ISL 429259|B.1.5|Democratic Republic of the Congo|2020-04-06	Africa|hCoV-19/South Africa/LR00071/2020|EPI ISL 514383|B.1.1.206|South Africa|2020-07-13	0.0005470832	Africa
Africa|hCoV-19/DRC/1319/2020|EPI ISL 431011|B.1.128|Democratic Republic of the Congo|2020-04-07	Africa|hCoV-19/South Africa/LR00071/2020|EPI ISL 514383|B.1.1.206|South Africa|2020-07-13	0.0006489850	Africa
Africa|hCoV-19/DRC/1324/2020|EPI ISL 435033|B.1.128|Democratic Republic of the Congo|2020-04-07	Africa|hCoV-19/South Africa/LR00071/2020|EPI ISL 514383|B.1.1.206|South Africa|2020-07-13	0.0006478125	Africa
Africa|hCoV-19/DRC/1326/2020|EPI ISL 435116|B.1|Democratic Republic of the Congo|2020-04-07	Africa|hCoV-19/South Africa/LR00071/2020|EPI ISL 514383|B.1.1.206|South Africa|2020-07-13	0.0006256755	Africa
Africa|hCoV-19/DRC/1375/2020|EPI ISL 435117|B.1.1.1|Democratic Republic of the Congo|2020-04-07	Africa|hCoV-19/South Africa/LR00071/2020|EPI ISL 514383|B.1.1.206|South Africa|2020-07-13	0.0005889736	Africa
Africa|hCoV-19/DRC/1376/2020|EPI ISL 431012|B.1.1.1|Democratic Republic of the Congo|2020-04-07	Africa|hCoV-19/South Africa/LR00071/2020|EPI ISL 514383|B.1.1.206|South Africa|2020-07-13	0.0005495633	Africa
Africa|hCoV-19/DRC/1377/2020|EPI ISL 434678|B.1.1.1|Democratic Republic of the Congo|2020-04-07	Africa|hCoV-19/South Africa/LR00071/2020|EPI ISL 514383|B.1.1.206|South Africa|2020-07-13	0.0005108839	Africa
Africa|hCoV-19/DRC/1378/2020|EPI ISL 435118|B.1.1.1|Democratic Republic of the Congo|2020-04-07	Africa|hCoV-19/South Africa/LR00071/2020|EPI ISL 514383|B.1.1.206|South Africa|2020-07-13	0.0005478966	Africa
Africa|hCoV-19/DRC/1382/2020|EPI ISL 435113|B.1.1.1|Democratic Republic of the Congo|2020-04-07	Africa|hCoV-19/South Africa/LR00071/2020|EPI ISL 514383|B.1.1.206|South Africa|2020-07-13	0.0005584233	Africa
Africa|hCoV-19/DRC/1397/2020|EPI ISL 434679|B.1.1.1|Democratic Republic of the Congo|2020-04-07	Africa|hCoV-19/South Africa/LR00071/2020|EPI ISL 514383|B.1.1.206|South Africa|2020-07-13	0.0005496956	Africa
Africa|hCoV-19/DRC/1398/2020|EPI ISL 435114|B.1.1.1|Democratic Republic of the Congo|2020-04-07	Africa|hCoV-19/South Africa/LR00071/2020|EPI ISL 514383|B.1.1.206|South Africa|2020-07-13	0.0005105536	Africa
Africa|hCoV-19/DRC/1422/2020|EPI ISL 434680|B.1.149|Democratic Republic of the Congo|2020-04-08	Africa|hCoV-19/South Africa/LR00071/2020|EPI ISL 514383|B.1.1.206|South Africa|2020-07-13	0.0006576969	Africa
Africa|hCoV-19/DRC/1423/2020|EPI ISL 434710|B.1.149|Democratic Republic of the Congo|2020-04-08	Africa|hCoV-19/South Africa/LR00071/2020|EPI ISL 514383|B.1.1.206|South Africa|2020-07-13	0.0006128391	Africa
Africa|hCoV-19/DRC/1486/2020|EPI ISL 434711|B.1|Democratic Republic of the Congo|2020-04-08	Africa|hCoV-19/South Africa/LR00071/2020|EPI ISL 514383|B.1.1.206|South Africa|2020-07-13	0.0005963126	Africa
Africa|hCoV-19/DRC/1516/2020|EPI ISL 435032|B.1.5|Democratic Republic of the Congo|2020-04-09	Africa|hCoV-19/South Africa/LR00071/2020|EPI ISL 514383|B.1.1.206|South Africa|2020-07-13	0.0005446627	Africa
Africa|hCoV-19/DRC/1565/2020|EPI ISL 434681|B.1|Democratic Republic of the Congo|2020-04-09	Africa|hCoV-19/South Africa/LR00071/2020|EPI ISL 514383|B.1.1.206|South Africa|2020-07-13	0.0005854972	Africa
Africa|hCoV-19/DRC/158/2020|EPI ISL 417950|B.40|Democratic Republic of the Congo|2020-03-20	Africa|hCoV-19/South Africa/LR00071/2020|EPI ISL 514383|B.1.1.206|South Africa|2020-07-13	0.0008854171	Africa
Africa|hCoV-19/DRC/1715/2020|EPI ISL 435156|B.1.84|Democratic Republic of the Congo|2020-04-10	Africa|hCoV-19/South Africa/LR00071/2020|EPI ISL 514383|B.1.1.206|South Africa|2020-07-13	0.0006140059	Africa
Africa|hCoV-19/DRC/1767/2020|EPI ISL 435157|B.1.5|Democratic Republic of the Congo|2020-04-10	Africa|hCoV-19/South Africa/LR00071/2020|EPI ISL 514383|B.1.1.206|South Africa|2020-07-13	0.0005290056	Africa
Africa|hCoV-19/DRC/1779/2020|EPI ISL 435158|C.14|Democratic Republic of the Congo|2020-04-10	Africa|hCoV-19/South Africa/LR00071/2020|EPI ISL 514383|B.1.1.206|South Africa|2020-07-13	0.0006292465	Africa
Africa|hCoV-19/DRC/191/2020|EPI ISL 417955|B.1.128|Democratic Republic of the Congo|2020-03-21	Africa|hCoV-19/South Africa/LR00071/2020|EPI ISL 514383|B.1.1.206|South Africa|2020-07-13	0.0006473578	Africa
Africa|hCoV-19/DRC/1952/2020|EPI ISL 435159|B.1.5|Democratic Republic of the Congo|2020-04-11	Africa|hCoV-19/South Africa/LR00071/2020|EPI ISL 514383|B.1.1.206|South Africa|2020-07-13	0.0005566357	Africa
Africa|hCoV-19/DRC/1982/2020|EPI ISL 435160|B.1|Democratic Republic of the Congo|2020-04-12	Africa|hCoV-19/South Africa/LR00071/2020|EPI ISL 514383|B.1.1.206|South Africa|2020-07-13	0.0005891426	Africa
Africa|hCoV-19/DRC/2047/2020|EPI ISL 435161|B.1.1.1|Democratic Republic of the Congo|2020-04-12	Africa|hCoV-19/South Africa/LR00071/2020|EPI ISL 514383|B.1.1.206|South Africa|2020-07-13	0.0005161391	Africa
Africa|hCoV-19/DRC/2063/2020|EPI ISL 435162|B.1|Democratic Republic of the Congo|2020-04-12	Africa|hCoV-19/South Africa/LR00071/2020|EPI ISL 514383|B.1.1.206|South Africa|2020-07-13	0.0005548353	Africa
Africa|hCoV-19/DRC/2120/2020|EPI ISL 435163|B.1.149|Democratic Republic of the Congo|2020-04-12	Africa|hCoV-19/South Africa/LR00071/2020|EPI ISL 514383|B.1.1.206|South Africa|2020-07-13	0.0006136328	Africa
Africa|hCoV-19/DRC/2121/2020|EPI ISL 435164|B.1.149|Democratic Republic of the Congo|2020-04-12	Africa|hCoV-19/South Africa/LR00071/2020|EPI ISL 514383|B.1.1.206|South Africa|2020-07-13	0.0006229326	Africa
Africa|hCoV-19/DRC/2122/2020|EPI ISL 435165|B.1.149|Democratic Republic of the Congo|2020-04-13	Africa|hCoV-19/South Africa/LR00071/2020|EPI ISL 514383|B.1.1.206|South Africa|2020-07-13	0.0007044866	Africa
Africa|hCoV-19/DRC/2125/2020|EPI ISL 435166|B.1.149|Democratic Republic of the Congo|2020-04-13	Africa|hCoV-19/South Africa/LR00071/2020|EPI ISL 514383|B.1.1.206|South Africa|2020-07-13	0.0005903353	Africa
Africa|hCoV-19/DRC/2128/2020|EPI ISL 435167|B.1|Democratic Republic of the Congo|2020-04-13	Africa|hCoV-19/South Africa/LR00071/2020|EPI ISL 514383|B.1.1.206|South Africa|2020-07-13	0.0005313663	Africa
Africa|hCoV-19/DRC/2133/2020|EPI ISL 435168|B.1.128|Democratic Republic of the Congo|2020-04-13	Africa|hCoV-19/South Africa/LR00071/2020|EPI ISL 514383|B.1.1.206|South Africa|2020-07-13	0.0006674875	Africa
Africa|hCoV-19/DRC/214/2020|EPI ISL 420030|B.1.6|Democratic Republic of the Congo|2020-03-21	Africa|hCoV-19/South Africa/LR00071/2020|EPI ISL 514383|B.1.1.206|South Africa|2020-07-13	0.0005466479	Africa
Africa|hCoV-19/DRC/215/2020|EPI ISL 420031|B.1.1.1|Democratic Republic of the Congo|2020-03-21	Africa|hCoV-19/South Africa/LR00071/2020|EPI ISL 514383|B.1.1.206|South Africa|2020-07-13	0.0005164361	Africa
Africa|hCoV-19/DRC/2169/2020|EPI ISL 436194|B.1.5|Democratic Republic of the Congo|2020-04-13	Africa|hCoV-19/South Africa/LR00071/2020|EPI ISL 514383|B.1.1.206|South Africa|2020-07-13	0.0005971021	Africa
Africa|hCoV-19/DRC/2299/2020|EPI ISL 436412|B.1.5|Democratic Republic of the Congo|2020-04-14	Africa|hCoV-19/South Africa/LR00071/2020|EPI ISL 514383|B.1.1.206|South Africa|2020-07-13	0.0006128539	Africa
Africa|hCoV-19/DRC/236/2020|EPI ISL 420032|B.1.128|Democratic Republic of the Congo|2020-03-22	Africa|hCoV-19/South Africa/LR00071/2020|EPI ISL 514383|B.1.1.206|South Africa|2020-07-13	0.0006486241	Africa
Africa|hCoV-19/DRC/2363/2020|EPI ISL 437194|B.1.84|Democratic Republic of the Congo|2020-04-14	Africa|hCoV-19/South Africa/LR00071/2020|EPI ISL 514383|B.1.1.206|South Africa|2020-07-13	0.0005787438	Africa
Africa|hCoV-19/DRC/2384/2020|EPI ISL 437196|B.1.149|Democratic Republic of the Congo|2020-04-14	Africa|hCoV-19/South Africa/LR00071/2020|EPI ISL 514383|B.1.1.206|South Africa|2020-07-13	0.0006241636	Africa
Africa|hCoV-19/DRC/241/2020|EPI ISL 420033|B.1.1.75|Democratic Republic of the Congo|2020-03-22	Africa|hCoV-19/South Africa/LR00071/2020|EPI ISL 514383|B.1.1.206|South Africa|2020-07-13	0.0004778664	Africa
Africa|hCoV-19/DRC/243/2020|EPI ISL 420034|B.1|Democratic Republic of the Congo|2020-03-22	Africa|hCoV-19/South Africa/LR00071/2020|EPI ISL 514383|B.1.1.206|South Africa|2020-07-13	0.0005552894	Africa
Africa|hCoV-19/DRC/248/2020|EPI ISL 420035|B.1.5|Democratic Republic of the Congo|2020-03-22	Africa|hCoV-19/South Africa/LR00071/2020|EPI ISL 514383|B.1.1.206|South Africa|2020-07-13	0.0005120170	Africa
Africa|hCoV-19/DRC/2496/2020|EPI ISL 437337|B.1.149|Democratic Republic of the Congo|2020-04-15	Africa|hCoV-19/South Africa/LR00071/2020|EPI ISL 514383|B.1.1.206|South Africa|2020-07-13	0.0006468554	Africa
Africa|hCoV-19/DRC/2529/2020|EPI ISL 437338|B.1.178|Democratic Republic of the Congo|2020-04-15	Africa|hCoV-19/South Africa/LR00071/2020|EPI ISL 514383|B.1.1.206|South Africa|2020-07-13	0.0006127978	Africa
Africa|hCoV-19/DRC/253/2020|EPI ISL 420838|B.1.5|Democratic Republic of the Congo|2020-03-22	Africa|hCoV-19/South Africa/LR00071/2020|EPI ISL 514383|B.1.1.206|South Africa|2020-07-13	0.0005115810	Africa
Africa|hCoV-19/DRC/2536/2020|EPI ISL 437339|B.1|Democratic Republic of the Congo|2020-04-15	Africa|hCoV-19/South Africa/LR00071/2020|EPI ISL 514383|B.1.1.206|South Africa|2020-07-13	0.0006127980	Africa
Africa|hCoV-19/DRC/254/2020|EPI ISL 420839|B.1|Democratic Republic of the Congo|2020-03-22	Africa|hCoV-19/South Africa/LR00071/2020|EPI ISL 514383|B.1.1.206|South Africa|2020-07-13	0.0005820899	Africa
Africa|hCoV-19/DRC/2563/2020|EPI ISL 437340|B.1.9|Democratic Republic of the Congo|2020-04-15	Africa|hCoV-19/South Africa/LR00071/2020|EPI ISL 514383|B.1.1.206|South Africa|2020-07-13	0.0008171636	Africa
Africa|hCoV-19/DRC/2580/2020|EPI ISL 437341|B.1.5|Democratic Republic of the Congo|2020-04-15	Africa|hCoV-19/South Africa/LR00071/2020|EPI ISL 514383|B.1.1.206|South Africa|2020-07-13	0.0005447685	Africa
Africa|hCoV-19/DRC/2644/2020|EPI ISL 437342|B.1.84|Democratic Republic of the Congo|2020-04-15	Africa|hCoV-19/South Africa/LR00071/2020|EPI ISL 514383|B.1.1.206|South Africa|2020-07-13	0.0006528348	Africa
Africa|hCoV-19/DRC/2670/2020|EPI ISL 437343|B.1.9|Democratic Republic of the Congo|2020-04-15	Africa|hCoV-19/South Africa/LR00071/2020|EPI ISL 514383|B.1.1.206|South Africa|2020-07-13	0.0008512867	Africa
Africa|hCoV-19/DRC/2727/2020|EPI ISL 437344|B.1|Democratic Republic of the Congo|2020-04-16	Africa|hCoV-19/South Africa/LR00071/2020|EPI ISL 514383|B.1.1.206|South Africa|2020-07-13	0.0005539326	Africa
Africa|hCoV-19/DRC/2728/2020|EPI ISL 437345|B.1.84|Democratic Republic of the Congo|2020-04-16	Africa|hCoV-19/South Africa/LR00071/2020|EPI ISL 514383|B.1.1.206|South Africa|2020-07-13	0.0006224024	Africa
Africa|hCoV-19/DRC/2813/2020|EPI ISL 437346|C.14|Democratic Republic of the Congo|2020-04-16	Africa|hCoV-19/South Africa/LR00071/2020|EPI ISL 514383|B.1.1.206|South Africa|2020-07-13	0.0006468331	Africa
Africa|hCoV-19/DRC/2819/2020|EPI ISL 437347|B.1|Democratic Republic of the Congo|2020-04-16	Africa|hCoV-19/South Africa/LR00071/2020|EPI ISL 514383|B.1.1.206|South Africa|2020-07-13	0.0006553021	Africa
Africa|hCoV-19/DRC/2827/2020|EPI ISL 437348|B.1|Democratic Republic of the Congo|2020-04-16	Africa|hCoV-19/South Africa/LR00071/2020|EPI ISL 514383|B.1.1.206|South Africa|2020-07-13	0.0005446385	Africa
Africa|hCoV-19/DRC/2855/2020|EPI ISL 437350|B.1|Democratic Republic of the Congo|2020-04-16	Africa|hCoV-19/South Africa/LR00071/2020|EPI ISL 514383|B.1.1.206|South Africa|2020-07-13	0.0005787416	Africa
Africa|hCoV-19/DRC/2864/2020|EPI ISL 437351|B.1|Democratic Republic of the Congo|2020-04-16	Africa|hCoV-19/South Africa/LR00071/2020|EPI ISL 514383|B.1.1.206|South Africa|2020-07-13	0.0005799794	Africa
Africa|hCoV-19/DRC/2904/2020|EPI ISL 437352|B.1|Democratic Republic of the Congo|2020-04-17	Africa|hCoV-19/South Africa/LR00071/2020|EPI ISL 514383|B.1.1.206|South Africa|2020-07-13	0.0005446629	Africa
Africa|hCoV-19/DRC/2938/2020|EPI ISL 437353|B.1.275|Democratic Republic of the Congo|2020-04-17	Africa|hCoV-19/South Africa/LR00071/2020|EPI ISL 514383|B.1.1.206|South Africa|2020-07-13	0.0007681691	Africa
Africa|hCoV-19/DRC/2939/2020|EPI ISL 437354|B.1|Democratic Republic of the Congo|2020-04-17	Africa|hCoV-19/South Africa/LR00071/2020|EPI ISL 514383|B.1.1.206|South Africa|2020-07-13	0.0006809163	Africa
Africa|hCoV-19/DRC/2942/2020|EPI ISL 437355|B.1|Democratic Republic of the Congo|2020-04-17	Africa|hCoV-19/South Africa/LR00071/2020|EPI ISL 514383|B.1.1.206|South Africa|2020-07-13	0.0006943698	Africa
Africa|hCoV-19/DRC/299/2020|EPI ISL 420840|B.4|Democratic Republic of the Congo|2020-03-20	Africa|hCoV-19/South Africa/LR00071/2020|EPI ISL 514383|B.1.1.206|South Africa|2020-07-13	0.0009964871	Africa
Africa|hCoV-19/DRC/300/2020|EPI ISL 420841|A|Democratic Republic of the Congo|2020-03-22	Africa|hCoV-19/South Africa/LR00071/2020|EPI ISL 514383|B.1.1.206|South Africa|2020-07-13	0.0008178021	Africa
Africa|hCoV-19/DRC/3041/2020|EPI ISL 437356|B.1|Democratic Republic of the Congo|2020-04-18	Africa|hCoV-19/South Africa/LR00071/2020|EPI ISL 514383|B.1.1.206|South Africa|2020-07-13	0.0006468267	Africa
Africa|hCoV-19/DRC/307/2020|EPI ISL 420842|B.1.9|Democratic Republic of the Congo|2020-03	Africa|hCoV-19/South Africa/LR00071/2020|EPI ISL 514383|B.1.1.206|South Africa|2020-07-13	0.0006609844	Africa
Africa|hCoV-19/DRC/3070/2020|EPI ISL 437357|B.1.214|Democratic Republic of the Congo|2020-04-18	Africa|hCoV-19/South Africa/LR00071/2020|EPI ISL 514383|B.1.1.206|South Africa|2020-07-13	0.0006809327	Africa
Africa|hCoV-19/DRC/3089/2020|EPI ISL 437358|B.1.84|Democratic Republic of the Congo|2020-04-19	Africa|hCoV-19/South Africa/LR00071/2020|EPI ISL 514383|B.1.1.206|South Africa|2020-07-13	0.0006127582	Africa
Africa|hCoV-19/DRC/3440/2020|EPI ISL 447597|B.1.84|Democratic Republic of the Congo|2020-04-22	Africa|hCoV-19/South Africa/LR00071/2020|EPI ISL 514383|B.1.1.206|South Africa|2020-07-13	0.0006151873	Africa
Africa|hCoV-19/DRC/3451/2020|EPI ISL 447598|B.1.178|Democratic Republic of the Congo|2020-04-22	Africa|hCoV-19/South Africa/LR00071/2020|EPI ISL 514383|B.1.1.206|South Africa|2020-07-13	0.0006156837	Africa
Africa|hCoV-19/DRC/3453/2020|EPI ISL 447599|B.1.84|Democratic Republic of the Congo|2020-04-22	Africa|hCoV-19/South Africa/LR00071/2020|EPI ISL 514383|B.1.1.206|South Africa|2020-07-13	0.0005813560	Africa
Africa|hCoV-19/DRC/3481/2020|EPI ISL 447600|B.1|Democratic Republic of the Congo|2020-04-22	Africa|hCoV-19/South Africa/LR00071/2020|EPI ISL 514383|B.1.1.206|South Africa|2020-07-13	0.0005263648	Africa
Africa|hCoV-19/DRC/3482/2020|EPI ISL 447601|B.1|Democratic Republic of the Congo|2020-04-22	Africa|hCoV-19/South Africa/LR00071/2020|EPI ISL 514383|B.1.1.206|South Africa|2020-07-13	0.0005517554	Africa
Africa|hCoV-19/DRC/3483/2020|EPI ISL 447602|B.1|Democratic Republic of the Congo|2020-04-22	Africa|hCoV-19/South Africa/LR00071/2020|EPI ISL 514383|B.1.1.206|South Africa|2020-07-13	0.0005255351	Africa
Africa|hCoV-19/DRC/3490/2020|EPI ISL 447603|B.1|Democratic Republic of the Congo|2020-04-22	Africa|hCoV-19/South Africa/LR00071/2020|EPI ISL 514383|B.1.1.206|South Africa|2020-07-13	0.0005479281	Africa
Africa|hCoV-19/DRC/3504/2020|EPI ISL 447604|B.1.149|Democratic Republic of the Congo|2020-04-23	Africa|hCoV-19/South Africa/LR00071/2020|EPI ISL 514383|B.1.1.206|South Africa|2020-07-13	0.0005962202	Africa
Africa|hCoV-19/DRC/352/2020|EPI ISL 420850|B.1.5|Democratic Republic of the Congo|2020-03	Africa|hCoV-19/South Africa/LR00071/2020|EPI ISL 514383|B.1.1.206|South Africa|2020-07-13	0.0005816914	Africa
Africa|hCoV-19/DRC/353/2020|EPI ISL 420843|B.1.5|Democratic Republic of the Congo|2020-03	Africa|hCoV-19/South Africa/LR00071/2020|EPI ISL 514383|B.1.1.206|South Africa|2020-07-13	0.0004790337	Africa
Africa|hCoV-19/DRC/355/2020|EPI ISL 420844|B.1|Democratic Republic of the Congo|2020-03	Africa|hCoV-19/South Africa/LR00071/2020|EPI ISL 514383|B.1.1.206|South Africa|2020-07-13	0.0005462189	Africa
Africa|hCoV-19/DRC/3552/2020|EPI ISL 447605|B.1.84|Democratic Republic of the Congo|2020-04-23	Africa|hCoV-19/South Africa/LR00071/2020|EPI ISL 514383|B.1.1.206|South Africa|2020-07-13	0.0005883499	Africa
Africa|hCoV-19/DRC/3595/2020|EPI ISL 447606|B.1.5|Democratic Republic of the Congo|2020-04-23	Africa|hCoV-19/South Africa/LR00071/2020|EPI ISL 514383|B.1.1.206|South Africa|2020-07-13	0.0005798803	Africa
Africa|hCoV-19/DRC/3632/2020|EPI ISL 447607|B.1.5|Democratic Republic of the Congo|2020-04-23	Africa|hCoV-19/South Africa/LR00071/2020|EPI ISL 514383|B.1.1.206|South Africa|2020-07-13	0.0005475085	Africa
Africa|hCoV-19/DRC/3633/2020|EPI ISL 447230|B.1.5|Democratic Republic of the Congo|2020-04-23	Africa|hCoV-19/South Africa/LR00071/2020|EPI ISL 514383|B.1.1.206|South Africa|2020-07-13	0.0005527274	Africa
Africa|hCoV-19/DRC/3653/2020|EPI ISL 447231|B.1.128|Democratic Republic of the Congo|2020-04-23	Africa|hCoV-19/South Africa/LR00071/2020|EPI ISL 514383|B.1.1.206|South Africa|2020-07-13	0.0006844249	Africa
Africa|hCoV-19/DRC/3659/2020|EPI ISL 447232|B.1.128|Democratic Republic of the Congo|2020-04-23	Africa|hCoV-19/South Africa/LR00071/2020|EPI ISL 514383|B.1.1.206|South Africa|2020-07-13	0.0006850582	Africa
Africa|hCoV-19/DRC/3661/2020|EPI ISL 447233|B.1.128|Democratic Republic of the Congo|2020-04-23	Africa|hCoV-19/South Africa/LR00071/2020|EPI ISL 514383|B.1.1.206|South Africa|2020-07-13	0.0006849644	Africa
Africa|hCoV-19/DRC/3662/2020|EPI ISL 447234|B.1.128|Democratic Republic of the Congo|2020-04-23	Africa|hCoV-19/South Africa/LR00071/2020|EPI ISL 514383|B.1.1.206|South Africa|2020-07-13	0.0006844722	Africa
Africa|hCoV-19/DRC/3664/2020|EPI ISL 447235|B.1.128|Democratic Republic of the Congo|2020-04-23	Africa|hCoV-19/South Africa/LR00071/2020|EPI ISL 514383|B.1.1.206|South Africa|2020-07-13	0.0006845660	Africa
Africa|hCoV-19/DRC/3683/2020|EPI ISL 447236|B.1.5|Democratic Republic of the Congo|2020-04-24	Africa|hCoV-19/South Africa/LR00071/2020|EPI ISL 514383|B.1.1.206|South Africa|2020-07-13	0.0005817516	Africa
Africa|hCoV-19/DRC/3688/2020|EPI ISL 447237|B.1.128|Democratic Republic of the Congo|2020-04-24	Africa|hCoV-19/South Africa/LR00071/2020|EPI ISL 514383|B.1.1.206|South Africa|2020-07-13	0.0007164309	Africa
Africa|hCoV-19/DRC/376/2020|EPI ISL 420851|B.1.6|Democratic Republic of the Congo|2020-03-25	Africa|hCoV-19/South Africa/LR00071/2020|EPI ISL 514383|B.1.1.206|South Africa|2020-07-13	0.0006142280	Africa
Africa|hCoV-19/DRC/3764/2020|EPI ISL 447238|B.1.84|Democratic Republic of the Congo|2020-04-24	Africa|hCoV-19/South Africa/LR00071/2020|EPI ISL 514383|B.1.1.206|South Africa|2020-07-13	0.0006493044	Africa
Africa|hCoV-19/DRC/3768/2020|EPI ISL 447239|B.1.84|Democratic Republic of the Congo|2020-04-24	Africa|hCoV-19/South Africa/LR00071/2020|EPI ISL 514383|B.1.1.206|South Africa|2020-07-13	0.0005813816	Africa
Africa|hCoV-19/DRC/3778/2020|EPI ISL 447240|B.1.128|Democratic Republic of the Congo|2020-04-24	Africa|hCoV-19/South Africa/LR00071/2020|EPI ISL 514383|B.1.1.206|South Africa|2020-07-13	0.0007150406	Africa
Africa|hCoV-19/DRC/3787/2020|EPI ISL 447241|B.1|Democratic Republic of the Congo|2020-04-24	Africa|hCoV-19/South Africa/LR00071/2020|EPI ISL 514383|B.1.1.206|South Africa|2020-07-13	0.0005571981	Africa
Africa|hCoV-19/DRC/3791/2020|EPI ISL 447242|B.1|Democratic Republic of the Congo|2020-04-24	Africa|hCoV-19/South Africa/LR00071/2020|EPI ISL 514383|B.1.1.206|South Africa|2020-07-13	0.0006352795	Africa
Africa|hCoV-19/DRC/3803/2020|EPI ISL 447243|B.1|Democratic Republic of the Congo|2020-04-24	Africa|hCoV-19/South Africa/LR00071/2020|EPI ISL 514383|B.1.1.206|South Africa|2020-07-13	0.0005252957	Africa
Africa|hCoV-19/DRC/3806/2020|EPI ISL 447244|B.1|Democratic Republic of the Congo|2020-04-24	Africa|hCoV-19/South Africa/LR00071/2020|EPI ISL 514383|B.1.1.206|South Africa|2020-07-13	0.0005252591	Africa
Africa|hCoV-19/DRC/3827/2020|EPI ISL 447245|B.1|Democratic Republic of the Congo|2020-04-24	Africa|hCoV-19/South Africa/LR00071/2020|EPI ISL 514383|B.1.1.206|South Africa|2020-07-13	0.0006502192	Africa
Africa|hCoV-19/DRC/3829/2020|EPI ISL 447246|B.1|Democratic Republic of the Congo|2020-04-24	Africa|hCoV-19/South Africa/LR00071/2020|EPI ISL 514383|B.1.1.206|South Africa|2020-07-13	0.0006167868	Africa
Africa|hCoV-19/DRC/3834/2020|EPI ISL 447247|A|Democratic Republic of the Congo|2020-04-25	Africa|hCoV-19/South Africa/LR00071/2020|EPI ISL 514383|B.1.1.206|South Africa|2020-07-13	0.0008610824	Africa
Africa|hCoV-19/DRC/3837/2020|EPI ISL 447248|B.1.128|Democratic Republic of the Congo|2020-04-25	Africa|hCoV-19/South Africa/LR00071/2020|EPI ISL 514383|B.1.1.206|South Africa|2020-07-13	0.0006841209	Africa
Africa|hCoV-19/DRC/3841/2020|EPI ISL 447249|B.1.128|Democratic Republic of the Congo|2020-04-25	Africa|hCoV-19/South Africa/LR00071/2020|EPI ISL 514383|B.1.1.206|South Africa|2020-07-13	0.0007508256	Africa
Africa|hCoV-19/DRC/3842/2020|EPI ISL 471396|B.1.128|Democratic Republic of the Congo|2020-04-25	Africa|hCoV-19/South Africa/LR00071/2020|EPI ISL 514383|B.1.1.206|South Africa|2020-07-13	0.0007490873	Africa
Africa|hCoV-19/DRC/3846/2020|EPI ISL 471397|B.1.84|Democratic Republic of the Congo|2020-04-25	Africa|hCoV-19/South Africa/LR00071/2020|EPI ISL 514383|B.1.1.206|South Africa|2020-07-13	0.0006809005	Africa
Africa|hCoV-19/DRC/3937/2020|EPI ISL 471398|B.1|Democratic Republic of the Congo|2020-04-25	Africa|hCoV-19/South Africa/LR00071/2020|EPI ISL 514383|B.1.1.206|South Africa|2020-07-13	0.0006468422	Africa
Africa|hCoV-19/DRC/3941/2020|EPI ISL 471399|B.1.128|Democratic Republic of the Congo|2020-04-25	Africa|hCoV-19/South Africa/LR00071/2020|EPI ISL 514383|B.1.1.206|South Africa|2020-07-13	0.0007195154	Africa
Africa|hCoV-19/DRC/3947/2020|EPI ISL 471400|B.1.214|Democratic Republic of the Congo|2020-04-25	Africa|hCoV-19/South Africa/LR00071/2020|EPI ISL 514383|B.1.1.206|South Africa|2020-07-13	0.0007490388	Africa
Africa|hCoV-19/DRC/3949/2020|EPI ISL 471401|B.1.84|Democratic Republic of the Congo|2020-04-26	Africa|hCoV-19/South Africa/LR00071/2020|EPI ISL 514383|B.1.1.206|South Africa|2020-07-13	0.0005787437	Africa
Africa|hCoV-19/DRC/396/2020|EPI ISL 420852|B.1.6|Democratic Republic of the Congo|2020-03-26	Africa|hCoV-19/South Africa/LR00071/2020|EPI ISL 514383|B.1.1.206|South Africa|2020-07-13	0.0005798351	Africa
Africa|hCoV-19/DRC/397/2020|EPI ISL 420845|B.1.6|Democratic Republic of the Congo|2020-03-26	Africa|hCoV-19/South Africa/LR00071/2020|EPI ISL 514383|B.1.1.206|South Africa|2020-07-13	0.0005787890	Africa
Africa|hCoV-19/DRC/400/2020|EPI ISL 420846|B.1.5|Democratic Republic of the Congo|2020-03	Africa|hCoV-19/South Africa/LR00071/2020|EPI ISL 514383|B.1.1.206|South Africa|2020-07-13	0.0005461631	Africa
Africa|hCoV-19/DRC/4012/2020|EPI ISL 471402|B.1|Democratic Republic of the Congo|2020-04-26	Africa|hCoV-19/South Africa/LR00071/2020|EPI ISL 514383|B.1.1.206|South Africa|2020-07-13	0.0007149918	Africa
Africa|hCoV-19/DRC/402/2020|EPI ISL 420853|B.1|Democratic Republic of the Congo|2020-03-26	Africa|hCoV-19/South Africa/LR00071/2020|EPI ISL 514383|B.1.1.206|South Africa|2020-07-13	0.0005312720	Africa
Africa|hCoV-19/DRC/4020/2020|EPI ISL 471403|B.1.5|Democratic Republic of the Congo|2020-04-26	Africa|hCoV-19/South Africa/LR00071/2020|EPI ISL 514383|B.1.1.206|South Africa|2020-07-13	0.0006468697	Africa
Africa|hCoV-19/DRC/4026/2020|EPI ISL 471404|B.1.84|Democratic Republic of the Congo|2020-04-27	Africa|hCoV-19/South Africa/LR00071/2020|EPI ISL 514383|B.1.1.206|South Africa|2020-07-13	0.0006155930	Africa
Africa|hCoV-19/DRC/4060/2020|EPI ISL 471405|B.1|Democratic Republic of the Congo|2020-04-27	Africa|hCoV-19/South Africa/LR00071/2020|EPI ISL 514383|B.1.1.206|South Africa|2020-07-13	0.0006468266	Africa
Africa|hCoV-19/DRC/4075/2020|EPI ISL 471406|B.1.214|Democratic Republic of the Congo|2020-04-27	Africa|hCoV-19/South Africa/LR00071/2020|EPI ISL 514383|B.1.1.206|South Africa|2020-07-13	0.0007150718	Africa
Africa|hCoV-19/DRC/4084/2020|EPI ISL 471407|B.1.214|Democratic Republic of the Congo|2020-04-27	Africa|hCoV-19/South Africa/LR00071/2020|EPI ISL 514383|B.1.1.206|South Africa|2020-07-13	0.0007490389	Africa
Africa|hCoV-19/DRC/4132/2020|EPI ISL 471408|B.1|Democratic Republic of the Congo|2020-04-27	Africa|hCoV-19/South Africa/LR00071/2020|EPI ISL 514383|B.1.1.206|South Africa|2020-07-13	0.0006808842	Africa
Africa|hCoV-19/DRC/4141/2020|EPI ISL 471409|B.1.128|Democratic Republic of the Congo|2020-04-27	Africa|hCoV-19/South Africa/LR00071/2020|EPI ISL 514383|B.1.1.206|South Africa|2020-07-13	0.0007149917	Africa
Africa|hCoV-19/DRC/4145/2020|EPI ISL 471410|B.1|Democratic Republic of the Congo|2020-04-27	Africa|hCoV-19/South Africa/LR00071/2020|EPI ISL 514383|B.1.1.206|South Africa|2020-07-13	0.0006127853	Africa
Africa|hCoV-19/DRC/4194/2020|EPI ISL 471414|B.1.5|Democratic Republic of the Congo|2020-04-28	Africa|hCoV-19/South Africa/LR00071/2020|EPI ISL 514383|B.1.1.206|South Africa|2020-07-13	0.0006468268	Africa
Africa|hCoV-19/DRC/4250/2020|EPI ISL 471415|B.1.1.1|Democratic Republic of the Congo|2020-04-28	Africa|hCoV-19/South Africa/LR00071/2020|EPI ISL 514383|B.1.1.206|South Africa|2020-07-13	0.0006127437	Africa
Africa|hCoV-19/DRC/4279/2020|EPI ISL 514114|B.1|Democratic Republic of the Congo|2020-04-28	Africa|hCoV-19/South Africa/LR00071/2020|EPI ISL 514383|B.1.1.206|South Africa|2020-07-13	0.0006159849	Africa
Africa|hCoV-19/DRC/4282/2020|EPI ISL 514103|B.1.128|Democratic Republic of the Congo|2020-04-08	Africa|hCoV-19/South Africa/LR00071/2020|EPI ISL 514383|B.1.1.206|South Africa|2020-07-13	0.0006503021	Africa
Africa|hCoV-19/DRC/4284/2020|EPI ISL 514115|B.1.128|Democratic Republic of the Congo|2020-04-28	Africa|hCoV-19/South Africa/LR00071/2020|EPI ISL 514383|B.1.1.206|South Africa|2020-07-13	0.0006502354	Africa
Africa|hCoV-19/DRC/431/2020|EPI ISL 420847|B.1.147|Democratic Republic of the Congo|2020-03-26	Africa|hCoV-19/South Africa/LR00071/2020|EPI ISL 514383|B.1.1.206|South Africa|2020-07-13	0.0005795922	Africa
Africa|hCoV-19/DRC/4418/2020|EPI ISL 496506|B.1.128|Democratic Republic of the Congo|2020-04-29	Africa|hCoV-19/South Africa/LR00071/2020|EPI ISL 514383|B.1.1.206|South Africa|2020-07-13	0.0006845192	Africa
Africa|hCoV-19/DRC/4422/2020|EPI ISL 496507|B.1.128|Democratic Republic of the Congo|2020-04-29	Africa|hCoV-19/South Africa/LR00071/2020|EPI ISL 514383|B.1.1.206|South Africa|2020-07-13	0.0006576837	Africa
Africa|hCoV-19/DRC/4427/2020|EPI ISL 496508|B.1.128|Democratic Republic of the Congo|2020-04-29	Africa|hCoV-19/South Africa/LR00071/2020|EPI ISL 514383|B.1.1.206|South Africa|2020-07-13	0.0006636083	Africa
Africa|hCoV-19/DRC/4429/2020|EPI ISL 513589|B.1.128|Democratic Republic of the Congo|2020-04-29	Africa|hCoV-19/South Africa/LR00071/2020|EPI ISL 514383|B.1.1.206|South Africa|2020-07-13	0.0006636547	Africa
Africa|hCoV-19/DRC/4430/2020|EPI ISL 496509|B.1.128|Democratic Republic of the Congo|2020-04-29	Africa|hCoV-19/South Africa/LR00071/2020|EPI ISL 514383|B.1.1.206|South Africa|2020-07-13	0.0006508579	Africa
Africa|hCoV-19/DRC/4437/2020|EPI ISL 513590|B.1.128|Democratic Republic of the Congo|2020-05-02	Africa|hCoV-19/South Africa/LR00071/2020|EPI ISL 514383|B.1.1.206|South Africa|2020-07-13	0.0006987204	Africa
Africa|hCoV-19/DRC/4442/2020|EPI ISL 496510|B.1.128|Democratic Republic of the Congo|2020-04-29	Africa|hCoV-19/South Africa/LR00071/2020|EPI ISL 514383|B.1.1.206|South Africa|2020-07-13	0.0006582981	Africa
Africa|hCoV-19/DRC/4444/2020|EPI ISL 514104|B.1.128|Democratic Republic of the Congo|2020-04-29	Africa|hCoV-19/South Africa/LR00071/2020|EPI ISL 514383|B.1.1.206|South Africa|2020-07-13	0.0006502347	Africa
Africa|hCoV-19/DRC/445/2020|EPI ISL 420848|B.1|Democratic Republic of the Congo|2020-03	Africa|hCoV-19/South Africa/LR00071/2020|EPI ISL 514383|B.1.1.206|South Africa|2020-07-13	0.0005268932	Africa
Africa|hCoV-19/DRC/4501/2020|EPI ISL 513591|B.1.5|Democratic Republic of the Congo|2020-05-30	Africa|hCoV-19/South Africa/LR00071/2020|EPI ISL 514383|B.1.1.206|South Africa|2020-07-13	0.0005589540	Africa
Africa|hCoV-19/DRC/4516/2020|EPI ISL 487192|B.1.1.275|Democratic Republic of the Congo|2020-04-28	Africa|hCoV-19/South Africa/LR00071/2020|EPI ISL 514383|B.1.1.206|South Africa|2020-07-13	0.0004436433	Africa
Africa|hCoV-19/DRC/4524/2020|EPI ISL 513597|A|Democratic Republic of the Congo|2020-04-30	Africa|hCoV-19/South Africa/LR00071/2020|EPI ISL 514383|B.1.1.206|South Africa|2020-07-13	0.0008937799	Africa
Africa|hCoV-19/DRC/4541/2020|EPI ISL 513598|B.1|Democratic Republic of the Congo|2020-04-30	Africa|hCoV-19/South Africa/LR00071/2020|EPI ISL 514383|B.1.1.206|South Africa|2020-07-13	0.0006469121	Africa
Africa|hCoV-19/DRC/4551/2020|EPI ISL 513599|B.1.178|Democratic Republic of the Congo|2020-04-30	Africa|hCoV-19/South Africa/LR00071/2020|EPI ISL 514383|B.1.1.206|South Africa|2020-07-13	0.0006543702	Africa
Africa|hCoV-19/DRC/4561/2020|EPI ISL 513600|B.1|Democratic Republic of the Congo|2020-04-30	Africa|hCoV-19/South Africa/LR00071/2020|EPI ISL 514383|B.1.1.206|South Africa|2020-07-13	0.0006468264	Africa
Africa|hCoV-19/DRC/4562/2020|EPI ISL 513601|B.1.214|Democratic Republic of the Congo|2020-04-30	Africa|hCoV-19/South Africa/LR00071/2020|EPI ISL 514383|B.1.1.206|South Africa|2020-07-13	0.0006468422	Africa
Africa|hCoV-19/DRC/4568/2020|EPI ISL 513602|B.1|Democratic Republic of the Congo|2020-04-30	Africa|hCoV-19/South Africa/LR00071/2020|EPI ISL 514383|B.1.1.206|South Africa|2020-07-13	0.0006537470	Africa
Africa|hCoV-19/DRC/4578/2020|EPI ISL 513603|B.1|Democratic Republic of the Congo|2020-04-30	Africa|hCoV-19/South Africa/LR00071/2020|EPI ISL 514383|B.1.1.206|South Africa|2020-07-13	0.0006926245	Africa
Africa|hCoV-19/DRC/4613/2020|EPI ISL 513604|B.1.214|Democratic Republic of the Congo|2020-04-30	Africa|hCoV-19/South Africa/LR00071/2020|EPI ISL 514383|B.1.1.206|South Africa|2020-07-13	0.0006870743	Africa
Africa|hCoV-19/DRC/4614/2020|EPI ISL 513605|B.1|Democratic Republic of the Congo|2020-04-30	Africa|hCoV-19/South Africa/LR00071/2020|EPI ISL 514383|B.1.1.206|South Africa|2020-07-13	0.0007831335	Africa
Africa|hCoV-19/DRC/4631/2020|EPI ISL 513606|B.1.5|Democratic Republic of the Congo|2020-04-30	Africa|hCoV-19/South Africa/LR00071/2020|EPI ISL 514383|B.1.1.206|South Africa|2020-07-13	0.0007831873	Africa
Africa|hCoV-19/DRC/4633/2020|EPI ISL 513607|B.1.128|Democratic Republic of the Congo|2020-04-30	Africa|hCoV-19/South Africa/LR00071/2020|EPI ISL 514383|B.1.1.206|South Africa|2020-07-13	0.0007490872	Africa
Africa|hCoV-19/DRC/4642/2020|EPI ISL 513608|B.1.128|Democratic Republic of the Congo|2020-04-30	Africa|hCoV-19/South Africa/LR00071/2020|EPI ISL 514383|B.1.1.206|South Africa|2020-07-13	0.0007490542	Africa
Africa|hCoV-19/DRC/4647/2020|EPI ISL 513609|B.1.128|Democratic Republic of the Congo|2020-04-30	Africa|hCoV-19/South Africa/LR00071/2020|EPI ISL 514383|B.1.1.206|South Africa|2020-07-13	0.0007149917	Africa
Africa|hCoV-19/DRC/4653/2020|EPI ISL 513610|B.1.128|Democratic Republic of the Congo|2020-04-30	Africa|hCoV-19/South Africa/LR00071/2020|EPI ISL 514383|B.1.1.206|South Africa|2020-07-13	0.0007491307	Africa
Africa|hCoV-19/DRC/4681/2020|EPI ISL 514116|B.1.128|Democratic Republic of the Congo|2020-04-30	Africa|hCoV-19/South Africa/LR00071/2020|EPI ISL 514383|B.1.1.206|South Africa|2020-07-13	0.0006582985	Africa
Africa|hCoV-19/DRC/4683/2020|EPI ISL 514105|B.1.5|Democratic Republic of the Congo|2020-04-30	Africa|hCoV-19/South Africa/LR00071/2020|EPI ISL 514383|B.1.1.206|South Africa|2020-07-13	0.0006910691	Africa
Africa|hCoV-19/DRC/4685/2020|EPI ISL 514106|B.1.128|Democratic Republic of the Congo|2020-04-30	Africa|hCoV-19/South Africa/LR00071/2020|EPI ISL 514383|B.1.1.206|South Africa|2020-07-13	0.0007522988	Africa
Africa|hCoV-19/DRC/4690/2020|EPI ISL 514117|B.1.128|Democratic Republic of the Congo|2020-04-30	Africa|hCoV-19/South Africa/LR00071/2020|EPI ISL 514383|B.1.1.206|South Africa|2020-07-13	0.0006848942	Africa
Africa|hCoV-19/DRC/4693/2020|EPI ISL 514118|B.1.128|Democratic Republic of the Congo|2020-04-30	Africa|hCoV-19/South Africa/LR00071/2020|EPI ISL 514383|B.1.1.206|South Africa|2020-07-13	0.0007176793	Africa
Africa|hCoV-19/DRC/4694/2020|EPI ISL 514107|B.1.128|Democratic Republic of the Congo|2020-04-30	Africa|hCoV-19/South Africa/LR00071/2020|EPI ISL 514383|B.1.1.206|South Africa|2020-07-13	0.0006915948	Africa
Africa|hCoV-19/DRC/4720/2020|EPI ISL 514108|B.1.84|Democratic Republic of the Congo|2020-05-01	Africa|hCoV-19/South Africa/LR00071/2020|EPI ISL 514383|B.1.1.206|South Africa|2020-07-13	0.0006162945	Africa
Africa|hCoV-19/DRC/4785/2020|EPI ISL 514119|B.1.84|Democratic Republic of the Congo|2020-05-01	Africa|hCoV-19/South Africa/LR00071/2020|EPI ISL 514383|B.1.1.206|South Africa|2020-07-13	0.0007861426	Africa
Africa|hCoV-19/DRC/5019/2020|EPI ISL 496511|B.1|Democratic Republic of the Congo|2020-05-02	Africa|hCoV-19/South Africa/LR00071/2020|EPI ISL 514383|B.1.1.206|South Africa|2020-07-13	0.0006777933	Africa
Africa|hCoV-19/DRC/5094/2020|EPI ISL 496491|B.1.84|Democratic Republic of the Congo|2020-05-02	Africa|hCoV-19/South Africa/LR00071/2020|EPI ISL 514383|B.1.1.206|South Africa|2020-07-13	0.0006226269	Africa
Africa|hCoV-19/DRC/5186/2020|EPI ISL 496512|B.1|Democratic Republic of the Congo|2020-05-03	Africa|hCoV-19/South Africa/LR00071/2020|EPI ISL 514383|B.1.1.206|South Africa|2020-07-13	0.0006577418	Africa
Africa|hCoV-19/DRC/5187/2020|EPI ISL 513619|B.1|Democratic Republic of the Congo|2020-05-03	Africa|hCoV-19/South Africa/LR00071/2020|EPI ISL 514383|B.1.1.206|South Africa|2020-07-13	0.0006551573	Africa
Africa|hCoV-19/DRC/5205/2020|EPI ISL 487365|B.1.1.275|Democratic Republic of the Congo|2020-05-01	Africa|hCoV-19/South Africa/LR00071/2020|EPI ISL 514383|B.1.1.206|South Africa|2020-07-13	0.0004856390	Africa
Africa|hCoV-19/DRC/521/2020|EPI ISL 420854|B.1.5|Democratic Republic of the Congo|2020-03-25	Africa|hCoV-19/South Africa/LR00071/2020|EPI ISL 514383|B.1.1.206|South Africa|2020-07-13	0.0005122967	Africa
Africa|hCoV-19/DRC/5210/2020|EPI ISL 487369|B.1.1.275|Democratic Republic of the Congo|2020-05-01	Africa|hCoV-19/South Africa/LR00071/2020|EPI ISL 514383|B.1.1.206|South Africa|2020-07-13	0.0004493781	Africa
Africa|hCoV-19/DRC/523/2020|EPI ISL 420849|B.1.1.1|Democratic Republic of the Congo|2020-03-28	Africa|hCoV-19/South Africa/LR00071/2020|EPI ISL 514383|B.1.1.206|South Africa|2020-07-13	0.0005120696	Africa
Africa|hCoV-19/DRC/5240/2020|EPI ISL 496492|B.1|Democratic Republic of the Congo|2020-05-03	Africa|hCoV-19/South Africa/LR00071/2020|EPI ISL 514383|B.1.1.206|South Africa|2020-07-13	0.0005479640	Africa
Africa|hCoV-19/DRC/5377/2020|EPI ISL 496513|B.1|Democratic Republic of the Congo|2020-05-04	Africa|hCoV-19/South Africa/LR00071/2020|EPI ISL 514383|B.1.1.206|South Africa|2020-07-13	0.0006164636	Africa
Africa|hCoV-19/DRC/5538/2020|EPI ISL 514120|B.1|Democratic Republic of the Congo|2020-05-05	Africa|hCoV-19/South Africa/LR00071/2020|EPI ISL 514383|B.1.1.206|South Africa|2020-07-13	0.0005974649	Africa
Africa|hCoV-19/DRC/5651/2020|EPI ISL 496493|B.1.1.1|Democratic Republic of the Congo|2020-05-06	Africa|hCoV-19/South Africa/LR00071/2020|EPI ISL 514383|B.1.1.206|South Africa|2020-07-13	0.0005239619	Africa
Africa|hCoV-19/DRC/5705/2020|EPI ISL 496494|B.1.84|Democratic Republic of the Congo|2020-05-06	Africa|hCoV-19/South Africa/LR00071/2020|EPI ISL 514383|B.1.1.206|South Africa|2020-07-13	0.0006046394	Africa
Africa|hCoV-19/DRC/5735/2020|EPI ISL 496495|B.1.214|Democratic Republic of the Congo|2020-05-06	Africa|hCoV-19/South Africa/LR00071/2020|EPI ISL 514383|B.1.1.206|South Africa|2020-07-13	0.0006330104	Africa
Africa|hCoV-19/DRC/5815/2020|EPI ISL 495629|B.1.214|Democratic Republic of the Congo|2020-05-06	Africa|hCoV-19/South Africa/LR00071/2020|EPI ISL 514383|B.1.1.206|South Africa|2020-07-13	0.0006685984	Africa
Africa|hCoV-19/DRC/5907/2020|EPI ISL 496496|B.1.84|Democratic Republic of the Congo|2020-05-07	Africa|hCoV-19/South Africa/LR00071/2020|EPI ISL 514383|B.1.1.206|South Africa|2020-07-13	0.0007113277	Africa
Africa|hCoV-19/DRC/5913/2020|EPI ISL 496497|B.1|Democratic Republic of the Congo|2020-05-07	Africa|hCoV-19/South Africa/LR00071/2020|EPI ISL 514383|B.1.1.206|South Africa|2020-07-13	0.0006919604	Africa
Africa|hCoV-19/DRC/5927/2020|EPI ISL 496498|B.1.9|Democratic Republic of the Congo|2020-05-07	Africa|hCoV-19/South Africa/LR00071/2020|EPI ISL 514383|B.1.1.206|South Africa|2020-07-13	0.0008654802	Africa
Africa|hCoV-19/DRC/5957/2020|EPI ISL 496499|B.1.5|Democratic Republic of the Congo|2020-05-07	Africa|hCoV-19/South Africa/LR00071/2020|EPI ISL 514383|B.1.1.206|South Africa|2020-07-13	0.0005467468	Africa
Africa|hCoV-19/DRC/5964/2020|EPI ISL 496500|B.1.178|Democratic Republic of the Congo|2020-05-07	Africa|hCoV-19/South Africa/LR00071/2020|EPI ISL 514383|B.1.1.206|South Africa|2020-07-13	0.0005388421	Africa
Africa|hCoV-19/DRC/5996/2020|EPI ISL 496514|B.1.84|Democratic Republic of the Congo|2020-05-08	Africa|hCoV-19/South Africa/LR00071/2020|EPI ISL 514383|B.1.1.206|South Africa|2020-07-13	0.0006229716	Africa
Africa|hCoV-19/DRC/6026/2020|EPI ISL 513622|B.1.1.1|Democratic Republic of the Congo|2020-05-08	Africa|hCoV-19/South Africa/LR00071/2020|EPI ISL 514383|B.1.1.206|South Africa|2020-07-13	0.0005924896	Africa
Africa|hCoV-19/DRC/6143/2020|EPI ISL 496515|B.1|Democratic Republic of the Congo|2020-05-08	Africa|hCoV-19/South Africa/LR00071/2020|EPI ISL 514383|B.1.1.206|South Africa|2020-07-13	0.0005941160	Africa
Africa|hCoV-19/DRC/6151/2020|EPI ISL 513620|B.1.214|Democratic Republic of the Congo|2020-05-08	Africa|hCoV-19/South Africa/LR00071/2020|EPI ISL 514383|B.1.1.206|South Africa|2020-07-13	0.0006587020	Africa
Africa|hCoV-19/DRC/6163/2020|EPI ISL 513623|B.1.214|Democratic Republic of the Congo|2020-05-08	Africa|hCoV-19/South Africa/LR00071/2020|EPI ISL 514383|B.1.1.206|South Africa|2020-07-13	0.0006639272	Africa
Africa|hCoV-19/DRC/6203/2020|EPI ISL 514109|B.1|Democratic Republic of the Congo|2020-05-09	Africa|hCoV-19/South Africa/LR00071/2020|EPI ISL 514383|B.1.1.206|South Africa|2020-07-13	0.0007542383	Africa
Africa|hCoV-19/DRC/6209/2020|EPI ISL 514110|B.1.84|Democratic Republic of the Congo|2020-05-09	Africa|hCoV-19/South Africa/LR00071/2020|EPI ISL 514383|B.1.1.206|South Africa|2020-07-13	0.0005817994	Africa
Africa|hCoV-19/DRC/6227/2020|EPI ISL 514121|B.1.84|Democratic Republic of the Congo|2020-05-09	Africa|hCoV-19/South Africa/LR00071/2020|EPI ISL 514383|B.1.1.206|South Africa|2020-07-13	0.0005825768	Africa
Africa|hCoV-19/DRC/6313/2020|EPI ISL 496516|B.1.84|Democratic Republic of the Congo|2020-05-09	Africa|hCoV-19/South Africa/LR00071/2020|EPI ISL 514383|B.1.1.206|South Africa|2020-07-13	0.0007149711	Africa
Africa|hCoV-19/DRC/6338/2020|EPI ISL 495630|B.1|Democratic Republic of the Congo|2020-05-09	Africa|hCoV-19/South Africa/LR00071/2020|EPI ISL 514383|B.1.1.206|South Africa|2020-07-13	0.0006360199	Africa
Africa|hCoV-19/DRC/6341/2020|EPI ISL 495631|B.1|Democratic Republic of the Congo|2020-05-09	Africa|hCoV-19/South Africa/LR00071/2020|EPI ISL 514383|B.1.1.206|South Africa|2020-07-13	0.0007475745	Africa
Africa|hCoV-19/DRC/6342/2020|EPI ISL 495632|B.1|Democratic Republic of the Congo|2020-05-09	Africa|hCoV-19/South Africa/LR00071/2020|EPI ISL 514383|B.1.1.206|South Africa|2020-07-13	0.0006989989	Africa
Africa|hCoV-19/DRC/6361/2020|EPI ISL 495633|B.1|Democratic Republic of the Congo|2020-05-09	Africa|hCoV-19/South Africa/LR00071/2020|EPI ISL 514383|B.1.1.206|South Africa|2020-07-13	0.0006066951	Africa
Africa|hCoV-19/DRC/6380/2020|EPI ISL 513611|B.1.1.275|Democratic Republic of the Congo|2020-05-04	Africa|hCoV-19/South Africa/LR00071/2020|EPI ISL 514383|B.1.1.206|South Africa|2020-07-13	0.0004863980	Africa
Africa|hCoV-19/DRC/6384/2020|EPI ISL 513612|B.1.1.275|Democratic Republic of the Congo|2020-05-07	Africa|hCoV-19/South Africa/LR00071/2020|EPI ISL 514383|B.1.1.206|South Africa|2020-07-13	0.0004163995	Africa
Africa|hCoV-19/DRC/6386/2020|EPI ISL 513613|B.1.1.275|Democratic Republic of the Congo|2020-05-07	Africa|hCoV-19/South Africa/LR00071/2020|EPI ISL 514383|B.1.1.206|South Africa|2020-07-13	0.0004427826	Africa
Africa|hCoV-19/DRC/6389/2020|EPI ISL 513614|B.1.84|Democratic Republic of the Congo|2020-05-07	Africa|hCoV-19/South Africa/LR00071/2020|EPI ISL 514383|B.1.1.206|South Africa|2020-07-13	0.0006913963	Africa
Africa|hCoV-19/DRC/6390/2020|EPI ISL 513615|B.1.1.275|Democratic Republic of the Congo|2020-05-04	Africa|hCoV-19/South Africa/LR00071/2020|EPI ISL 514383|B.1.1.206|South Africa|2020-07-13	0.0005457475	Africa
Africa|hCoV-19/DRC/6392/2020|EPI ISL 513616|B.1|Democratic Republic of the Congo|2020-05-04	Africa|hCoV-19/South Africa/LR00071/2020|EPI ISL 514383|B.1.1.206|South Africa|2020-07-13	0.0005155412	Africa
Africa|hCoV-19/DRC/6395/2020|EPI ISL 513617|B.1.1.275|Democratic Republic of the Congo|2020-05-07	Africa|hCoV-19/South Africa/LR00071/2020|EPI ISL 514383|B.1.1.206|South Africa|2020-07-13	0.0005787276	Africa
Africa|hCoV-19/DRC/6398/2020|EPI ISL 513618|B.1.1.275|Democratic Republic of the Congo|2020-05-07	Africa|hCoV-19/South Africa/LR00071/2020|EPI ISL 514383|B.1.1.206|South Africa|2020-07-13	0.0004765281	Africa
Africa|hCoV-19/DRC/6724/2020|EPI ISL 495634|B.1|Democratic Republic of the Congo|2020-05-11	Africa|hCoV-19/South Africa/LR00071/2020|EPI ISL 514383|B.1.1.206|South Africa|2020-07-13	0.0005817914	Africa
Africa|hCoV-19/DRC/6743/2020|EPI ISL 495635|B.1.149|Democratic Republic of the Congo|2020-05-11	Africa|hCoV-19/South Africa/LR00071/2020|EPI ISL 514383|B.1.1.206|South Africa|2020-07-13	0.0006035790	Africa
Africa|hCoV-19/DRC/6783/2020|EPI ISL 496501|B.1.149|Democratic Republic of the Congo|2020-05-11	Africa|hCoV-19/South Africa/LR00071/2020|EPI ISL 514383|B.1.1.206|South Africa|2020-07-13	0.0006352346	Africa
Africa|hCoV-19/DRC/6784/2020|EPI ISL 495636|B.1|Democratic Republic of the Congo|2020-05-11	Africa|hCoV-19/South Africa/LR00071/2020|EPI ISL 514383|B.1.1.206|South Africa|2020-07-13	0.0005807795	Africa
Africa|hCoV-19/DRC/6786/2020|EPI ISL 495637|B.1.178|Democratic Republic of the Congo|2020-05-11	Africa|hCoV-19/South Africa/LR00071/2020|EPI ISL 514383|B.1.1.206|South Africa|2020-07-13	0.0006507383	Africa
Africa|hCoV-19/DRC/6791/2020|EPI ISL 495638|B.1.178|Democratic Republic of the Congo|2020-05-11	Africa|hCoV-19/South Africa/LR00071/2020|EPI ISL 514383|B.1.1.206|South Africa|2020-07-13	0.0006188068	Africa
Africa|hCoV-19/DRC/6792/2020|EPI ISL 495639|B.1|Democratic Republic of the Congo|2020-05-11	Africa|hCoV-19/South Africa/LR00071/2020|EPI ISL 514383|B.1.1.206|South Africa|2020-07-13	0.0006086218	Africa
Africa|hCoV-19/DRC/6801/2020|EPI ISL 514111|B.1|Democratic Republic of the Congo|2020-05-11	Africa|hCoV-19/South Africa/LR00071/2020|EPI ISL 514383|B.1.1.206|South Africa|2020-07-13	0.0007944575	Africa
Africa|hCoV-19/DRC/6853/2020|EPI ISL 496502|B.1.214|Democratic Republic of the Congo|2020-05-11	Africa|hCoV-19/South Africa/LR00071/2020|EPI ISL 514383|B.1.1.206|South Africa|2020-07-13	0.0005909936	Africa
Africa|hCoV-19/DRC/6854/2020|EPI ISL 496503|B.1|Democratic Republic of the Congo|2020-05-11	Africa|hCoV-19/South Africa/LR00071/2020|EPI ISL 514383|B.1.1.206|South Africa|2020-07-13	0.0007789072	Africa
Africa|hCoV-19/DRC/6875/2020|EPI ISL 496504|B.1|Democratic Republic of the Congo|2020-05-11	Africa|hCoV-19/South Africa/LR00071/2020|EPI ISL 514383|B.1.1.206|South Africa|2020-07-13	0.0005818192	Africa
Africa|hCoV-19/DRC/7042/2020|EPI ISL 513592|B.1.214|Democratic Republic of the Congo|2020-05-12	Africa|hCoV-19/South Africa/LR00071/2020|EPI ISL 514383|B.1.1.206|South Africa|2020-07-13	0.0006163878	Africa
Africa|hCoV-19/DRC/7061/2020|EPI ISL 513593|B.1|Democratic Republic of the Congo|2020-05-12	Africa|hCoV-19/South Africa/LR00071/2020|EPI ISL 514383|B.1.1.206|South Africa|2020-07-13	0.0005660472	Africa
Africa|hCoV-19/DRC/7140/2020|EPI ISL 513594|B.1.214|Democratic Republic of the Congo|2020-05-12	Africa|hCoV-19/South Africa/LR00071/2020|EPI ISL 514383|B.1.1.206|South Africa|2020-07-13	0.0007287089	Africa
Africa|hCoV-19/DRC/7200/2020|EPI ISL 514112|B.1|Democratic Republic of the Congo|2020-05-13	Africa|hCoV-19/South Africa/LR00071/2020|EPI ISL 514383|B.1.1.206|South Africa|2020-07-13	0.0007491455	Africa
Africa|hCoV-19/DRC/7211/2020|EPI ISL 514122|B.1.149|Democratic Republic of the Congo|2020-05-13	Africa|hCoV-19/South Africa/LR00071/2020|EPI ISL 514383|B.1.1.206|South Africa|2020-07-13	0.0007177599	Africa
Africa|hCoV-19/DRC/7248/2020|EPI ISL 514123|B.1|Democratic Republic of the Congo|2020-05-13	Africa|hCoV-19/South Africa/LR00071/2020|EPI ISL 514383|B.1.1.206|South Africa|2020-07-13	0.0005940617	Africa
Africa|hCoV-19/DRC/7255/2020|EPI ISL 514124|B.1.149|Democratic Republic of the Congo|2020-05-13	Africa|hCoV-19/South Africa/LR00071/2020|EPI ISL 514383|B.1.1.206|South Africa|2020-07-13	0.0007238335	Africa
Africa|hCoV-19/DRC/73/2020|EPI ISL 417941|B.1.178|Democratic Republic of the Congo|2020-03-18	Africa|hCoV-19/South Africa/LR00071/2020|EPI ISL 514383|B.1.1.206|South Africa|2020-07-13	0.0005461946	Africa
Africa|hCoV-19/DRC/7386/2020|EPI ISL 513595|B.1.5|Democratic Republic of the Congo|2020-05-14	Africa|hCoV-19/South Africa/LR00071/2020|EPI ISL 514383|B.1.1.206|South Africa|2020-07-13	0.0005272078	Africa
Africa|hCoV-19/DRC/7430/2020|EPI ISL 496517|B.1.1.1|Democratic Republic of the Congo|2020-05-14	Africa|hCoV-19/South Africa/LR00071/2020|EPI ISL 514383|B.1.1.206|South Africa|2020-07-13	0.0007202383	Africa
Africa|hCoV-19/DRC/7434/2020|EPI ISL 513621|B.1.1.1|Democratic Republic of the Congo|2020-05-14	Africa|hCoV-19/South Africa/LR00071/2020|EPI ISL 514383|B.1.1.206|South Africa|2020-07-13	0.0007027045	Africa
Africa|hCoV-19/DRC/7471/2020|EPI ISL 513596|B.1.214|Democratic Republic of the Congo|2020-05-14	Africa|hCoV-19/South Africa/LR00071/2020|EPI ISL 514383|B.1.1.206|South Africa|2020-07-13	0.0006186583	Africa
Africa|hCoV-19/DRC/7488/2020|EPI ISL 514113|B.1.1|Democratic Republic of the Congo|2020-05-14	Africa|hCoV-19/South Africa/LR00071/2020|EPI ISL 514383|B.1.1.206|South Africa|2020-07-13	0.0003762742	Africa
Africa|hCoV-19/DRC/7713/2020|EPI ISL 495640|B.1|Democratic Republic of the Congo|2020-05-14	Africa|hCoV-19/South Africa/LR00071/2020|EPI ISL 514383|B.1.1.206|South Africa|2020-07-13	0.0008069298	Africa
Africa|hCoV-19/DRC/7864/2020|EPI ISL 496505|B.1.214|Democratic Republic of the Congo|2020-05-15	Africa|hCoV-19/South Africa/LR00071/2020|EPI ISL 514383|B.1.1.206|South Africa|2020-07-13	0.0006971641	Africa
Africa|hCoV-19/DRC/7920/2020|EPI ISL 495641|B.1|Democratic Republic of the Congo|2020-05-15	Africa|hCoV-19/South Africa/LR00071/2020|EPI ISL 514383|B.1.1.206|South Africa|2020-07-13	0.0007194133	Africa
Africa|hCoV-19/DRC/80/2020|EPI ISL 417942|B.1.178|Democratic Republic of the Congo|2020-03-18	Africa|hCoV-19/South Africa/LR00071/2020|EPI ISL 514383|B.1.1.206|South Africa|2020-07-13	0.0005127822	Africa
Africa|hCoV-19/DRC/8018/2020|EPI ISL 514125|B.1.5|Democratic Republic of the Congo|2020-05-15	Africa|hCoV-19/South Africa/LR00071/2020|EPI ISL 514383|B.1.1.206|South Africa|2020-07-13	0.0007091594	Africa
Africa|hCoV-19/DRC/81/2020|EPI ISL 417944|B.1.9|Democratic Republic of the Congo|2020-03-18	Africa|hCoV-19/South Africa/LR00071/2020|EPI ISL 514383|B.1.1.206|South Africa|2020-07-13	0.0006159294	Africa
Africa|hCoV-19/DRC/82/2020|EPI ISL 417946|B.1.5|Democratic Republic of the Congo|2020-03-18	Africa|hCoV-19/South Africa/LR00071/2020|EPI ISL 514383|B.1.1.206|South Africa|2020-07-13	0.0005105887	Africa
Africa|hCoV-19/DRC/94/2020|EPI ISL 417947|B.1|Democratic Republic of the Congo|2020-03-19	Africa|hCoV-19/South Africa/LR00071/2020|EPI ISL 514383|B.1.1.206|South Africa|2020-07-13	0.0005448853	Africa
Africa|hCoV-19/DRC/998/2020|EPI ISL 429254|B.1|Democratic Republic of the Congo|2020-04-03	Africa|hCoV-19/South Africa/LR00071/2020|EPI ISL 514383|B.1.1.206|South Africa|2020-07-13	0.0006052698	Africa
Africa|hCoV-19/DRC/KN-0038/2020|EPI ISL 417434|B.1.128|Democratic Republic of the Congo|2020-03-14	Africa|hCoV-19/South Africa/LR00071/2020|EPI ISL 514383|B.1.1.206|South Africa|2020-07-13	0.0006734011	Africa
Africa|hCoV-19/DRC/KN-0054/2020|EPI ISL 417437|B.1.178|Democratic Republic of the Congo|2020-03-17	Africa|hCoV-19/South Africa/LR00071/2020|EPI ISL 514383|B.1.1.206|South Africa|2020-07-13	0.0005794001	Africa
Africa|hCoV-19/DRC/KN-0058/2020|EPI ISL 417438|B.1|Democratic Republic of the Congo|2020-03-17	Africa|hCoV-19/South Africa/LR00071/2020|EPI ISL 514383|B.1.1.206|South Africa|2020-07-13	0.0005153113	Africa
Africa|hCoV-19/DRC/KN-0060/2020|EPI ISL 417440|B.1|Democratic Republic of the Congo|2020-03-17	Africa|hCoV-19/South Africa/LR00071/2020|EPI ISL 514383|B.1.1.206|South Africa|2020-07-13	0.0005798667	Africa
Africa|hCoV-19/DRC/KN-0070/2020|EPI ISL 417441|B.1.178|Democratic Republic of the Congo|2020-03-17	Africa|hCoV-19/South Africa/LR00071/2020|EPI ISL 514383|B.1.1.206|South Africa|2020-07-13	0.0004882486	Africa
Africa|hCoV-19/DRC/KN-0072/2020|EPI ISL 417442|B.1.178|Democratic Republic of the Congo|2020-03-18	Africa|hCoV-19/South Africa/LR00071/2020|EPI ISL 514383|B.1.1.206|South Africa|2020-07-13	0.0005474837	Africa
Africa|hCoV-19/DRC/KN-13/2020|EPI ISL 414647|B.1|Democratic Republic of the Congo|2020-03-09	Africa|hCoV-19/South Africa/LR00071/2020|EPI ISL 514383|B.1.1.206|South Africa|2020-07-13	0.0005226895	Africa
Africa|hCoV-19/Egypt/Army-MCL001/2020|EPI ISL 510526|B.1|Egypt|2020-06-01	Africa|hCoV-19/South Africa/LR00071/2020|EPI ISL 514383|B.1.1.206|South Africa|2020-07-13	0.0006809299	Africa
Africa|hCoV-19/Egypt/C-CU001a-S1/2020|EPI ISL 529031|B.1.255|Egypt|2020-05-19	Africa|hCoV-19/South Africa/LR00071/2020|EPI ISL 514383|B.1.1.206|South Africa|2020-07-13	0.0007151402	Africa
Africa|hCoV-19/Egypt/C-CU002b-S3/2020|EPI ISL 529032|B.1.1.1|Egypt|2020-06-19	Africa|hCoV-19/South Africa/LR00071/2020|EPI ISL 514383|B.1.1.206|South Africa|2020-07-13	0.0007490183	Africa
Africa|hCoV-19/Egypt/C-VSVRI-SERVAC/2020|EPI ISL 528386|B.1.255|Egypt|2020-08-22	Africa|hCoV-19/South Africa/LR00071/2020|EPI ISL 514383|B.1.1.206|South Africa|2020-07-13	0.0005447184	Africa
Africa|hCoV-19/Egypt/CUNCI-7I028/2020|EPI ISL 524426|B.1.255|Egypt|2020-07-19	Africa|hCoV-19/South Africa/LR00071/2020|EPI ISL 514383|B.1.1.206|South Africa|2020-07-13	0.0005447184	Africa
Africa|hCoV-19/Egypt/CUNCI-HGC002/2020|EPI ISL 468045|B.1|Egypt|2020-05-02	Africa|hCoV-19/South Africa/LR00071/2020|EPI ISL 514383|B.1.1.206|South Africa|2020-07-13	0.0005452139	Africa
Africa|hCoV-19/Egypt/CUNCI-HGC004/2020|EPI ISL 468048|B.1|Egypt|2020-05-02	Africa|hCoV-19/South Africa/LR00071/2020|EPI ISL 514383|B.1.1.206|South Africa|2020-07-13	0.0005450654	Africa
Africa|hCoV-19/Egypt/CUNCI-HGC005/2020|EPI ISL 468052|B.1|Egypt|2020-05-02	Africa|hCoV-19/South Africa/LR00071/2020|EPI ISL 514383|B.1.1.206|South Africa|2020-07-13	0.0006132570	Africa
Africa|hCoV-19/Egypt/CUNCI-HGC006/2020|EPI ISL 468050|B.1|Egypt|2020-05-02	Africa|hCoV-19/South Africa/LR00071/2020|EPI ISL 514383|B.1.1.206|South Africa|2020-07-13	0.0006131401	Africa
Africa|hCoV-19/Egypt/CUNCI-HGC007-2/2020|EPI ISL 468054|B.1|Egypt|2020-05-02	Africa|hCoV-19/South Africa/LR00071/2020|EPI ISL 514383|B.1.1.206|South Africa|2020-07-13	0.0006470999	Africa
Africa|hCoV-19/Egypt/CUNCI-HGC007/2020|EPI ISL 468046|B.1|Egypt|2020-05-02	Africa|hCoV-19/South Africa/LR00071/2020|EPI ISL 514383|B.1.1.206|South Africa|2020-07-13	0.0006132445	Africa
Africa|hCoV-19/Egypt/CUNCI-HGC008/2020|EPI ISL 468044|B.1|Egypt|2020-05-02	Africa|hCoV-19/South Africa/LR00071/2020|EPI ISL 514383|B.1.1.206|South Africa|2020-07-13	0.0006132654	Africa
Africa|hCoV-19/Egypt/CUNCI-HGC009/2020|EPI ISL 468053|B.1|Egypt|2020-05-02	Africa|hCoV-19/South Africa/LR00071/2020|EPI ISL 514383|B.1.1.206|South Africa|2020-07-13	0.0005452882	Africa
Africa|hCoV-19/Egypt/CUNCI-HGC010/2020|EPI ISL 468055|B.1.247|Egypt|2020-05-02	Africa|hCoV-19/South Africa/LR00071/2020|EPI ISL 514383|B.1.1.206|South Africa|2020-07-13	0.0007836673	Africa
Africa|hCoV-19/Egypt/CUNCI-HGC011/2020|EPI ISL 468059|B.1|Egypt|2020-05-02	Africa|hCoV-19/South Africa/LR00071/2020|EPI ISL 514383|B.1.1.206|South Africa|2020-07-13	0.0006133010	Africa
Africa|hCoV-19/Egypt/CUNCI-HGC012/2020|EPI ISL 468051|B.1.255|Egypt|2020-05-02	Africa|hCoV-19/South Africa/LR00071/2020|EPI ISL 514383|B.1.1.206|South Africa|2020-07-13	0.0007496080	Africa
Africa|hCoV-19/Egypt/CUNCI-HGC013/2020|EPI ISL 468047|B.1.201|Egypt|2020-05-02	Africa|hCoV-19/South Africa/LR00071/2020|EPI ISL 514383|B.1.1.206|South Africa|2020-07-13	0.0006814408	Africa
Africa|hCoV-19/Egypt/CUNCI-HGC014/2020|EPI ISL 468060|B.1.5|Egypt|2020-05-02	Africa|hCoV-19/South Africa/LR00071/2020|EPI ISL 514383|B.1.1.206|South Africa|2020-07-13	0.0004769940	Africa
Africa|hCoV-19/Egypt/CUNCI-HGC015/2020|EPI ISL 468056|B.1|Egypt|2020-05-02	Africa|hCoV-19/South Africa/LR00071/2020|EPI ISL 514383|B.1.1.206|South Africa|2020-07-13	0.0004769777	Africa
Africa|hCoV-19/Egypt/CUNCI-HGC016/2020|EPI ISL 468058|B.1|Egypt|2020-05-02	Africa|hCoV-19/South Africa/LR00071/2020|EPI ISL 514383|B.1.1.206|South Africa|2020-07-13	0.0006144793	Africa
Africa|hCoV-19/Egypt/CUNCI-HGC021/2020|EPI ISL 468061|B.1|Egypt|2020-05-02	Africa|hCoV-19/South Africa/LR00071/2020|EPI ISL 514383|B.1.1.206|South Africa|2020-07-13	0.0006141711	Africa
Africa|hCoV-19/Egypt/CUNCI-HGC023/2020|EPI ISL 468057|B.1.5|Egypt|2020-05-02	Africa|hCoV-19/South Africa/LR00071/2020|EPI ISL 514383|B.1.1.206|South Africa|2020-07-13	0.0005111224	Africa
Africa|hCoV-19/Egypt/CUNCI-HGC028/2020|EPI ISL 468062|B.1|Egypt|2020-05-02	Africa|hCoV-19/South Africa/LR00071/2020|EPI ISL 514383|B.1.1.206|South Africa|2020-07-13	0.0006485039	Africa
Africa|hCoV-19/Egypt/CUNCI-HGC3I011/2020|EPI ISL 479697|B.1|Egypt|2020-06-02	Africa|hCoV-19/South Africa/LR00071/2020|EPI ISL 514383|B.1.1.206|South Africa|2020-07-13	0.0006128413	Africa
Africa|hCoV-19/Egypt/CUNCI-HGC3I012/2020|EPI ISL 479693|B.1.255|Egypt|2020-06-02	Africa|hCoV-19/South Africa/LR00071/2020|EPI ISL 514383|B.1.1.206|South Africa|2020-07-13	0.0007490466	Africa
Africa|hCoV-19/Egypt/CUNCI-HGC3I013/2020|EPI ISL 479694|B.1.201|Egypt|2020-06-02	Africa|hCoV-19/South Africa/LR00071/2020|EPI ISL 514383|B.1.1.206|South Africa|2020-07-13	0.0006809305	Africa
Africa|hCoV-19/Egypt/CUNCI-HGC3I014/2020|EPI ISL 479696|B.1.5|Egypt|2020-06-02	Africa|hCoV-19/South Africa/LR00071/2020|EPI ISL 514383|B.1.1.206|South Africa|2020-07-13	0.0004766206	Africa
Africa|hCoV-19/Egypt/CUNCI-HGC3I02/2020|EPI ISL 479686|B.1|Egypt|2020-06-02	Africa|hCoV-19/South Africa/LR00071/2020|EPI ISL 514383|B.1.1.206|South Africa|2020-07-13	0.0005788146	Africa
Africa|hCoV-19/Egypt/CUNCI-HGC3I023/2020|EPI ISL 479695|B.1.5|Egypt|2020-06-02	Africa|hCoV-19/South Africa/LR00071/2020|EPI ISL 514383|B.1.1.206|South Africa|2020-07-13	0.0005107397	Africa
Africa|hCoV-19/Egypt/CUNCI-HGC3I025/2020|EPI ISL 479691|B.1|Egypt|2020-06-02	Africa|hCoV-19/South Africa/LR00071/2020|EPI ISL 514383|B.1.1.206|South Africa|2020-07-13	0.0006469654	Africa
Africa|hCoV-19/Egypt/CUNCI-HGC3I03/2020|EPI ISL 479687|B.1|Egypt|2020-06-02	Africa|hCoV-19/South Africa/LR00071/2020|EPI ISL 514383|B.1.1.206|South Africa|2020-07-13	0.0006127853	Africa
Africa|hCoV-19/Egypt/CUNCI-HGC3I05/2020|EPI ISL 479690|B.1|Egypt|2020-06-02	Africa|hCoV-19/South Africa/LR00071/2020|EPI ISL 514383|B.1.1.206|South Africa|2020-07-13	0.0006127978	Africa
Africa|hCoV-19/Egypt/CUNCI-HGC3I06/2020|EPI ISL 479688|B.1|Egypt|2020-06-02	Africa|hCoV-19/South Africa/LR00071/2020|EPI ISL 514383|B.1.1.206|South Africa|2020-07-13	0.0006128062	Africa
Africa|hCoV-19/Egypt/CUNCI-HGC3I08/2020|EPI ISL 479698|B.1|Egypt|2020-06-02	Africa|hCoV-19/South Africa/LR00071/2020|EPI ISL 514383|B.1.1.206|South Africa|2020-07-13	0.0006128062	Africa
Africa|hCoV-19/Egypt/CUNCI-HGC3I09/2020|EPI ISL 479692|B.1|Egypt|2020-06-02	Africa|hCoV-19/South Africa/LR00071/2020|EPI ISL 514383|B.1.1.206|South Africa|2020-07-13	0.0005448798	Africa
Africa|hCoV-19/Egypt/CUNCI-HGC4I003/2020|EPI ISL 479699|B.1.1.247|Egypt|2020-06-02	Africa|hCoV-19/South Africa/LR00071/2020|EPI ISL 514383|B.1.1.206|South Africa|2020-07-13	0.0006128248	Africa
Africa|hCoV-19/Egypt/CUNCI-HGC4I004/2020|EPI ISL 479700|B.1.1.296|Egypt|2020-06-02	Africa|hCoV-19/South Africa/LR00071/2020|EPI ISL 514383|B.1.1.206|South Africa|2020-07-13	0.0005106040	Africa
Africa|hCoV-19/Egypt/CUNCI-HGC4I015/2020|EPI ISL 479728|B.1.1.123|Egypt|2020-06-02	Africa|hCoV-19/South Africa/LR00071/2020|EPI ISL 514383|B.1.1.206|South Africa|2020-07-13	0.0005447590	Africa
Africa|hCoV-19/Egypt/CUNCI-HGC4I022/2020|EPI ISL 479705|B.1.1|Egypt|2020-06-02	Africa|hCoV-19/South Africa/LR00071/2020|EPI ISL 514383|B.1.1.206|South Africa|2020-07-13	0.0006468839	Africa
Africa|hCoV-19/Egypt/CUNCI-HGC4I023/2020|EPI ISL 479729|B.1.1.247|Egypt|2020-06-02	Africa|hCoV-19/South Africa/LR00071/2020|EPI ISL 514383|B.1.1.206|South Africa|2020-07-13	0.0004766837	Africa
Africa|hCoV-19/Egypt/CUNCI-HGC4I025/2020|EPI ISL 479706|B.1.255|Egypt|2020-06-02	Africa|hCoV-19/South Africa/LR00071/2020|EPI ISL 514383|B.1.1.206|South Africa|2020-07-13	0.0006809373	Africa
Africa|hCoV-19/Egypt/CUNCI-HGC4I026/2020|EPI ISL 479702|B.1|Egypt|2020-06-02	Africa|hCoV-19/South Africa/LR00071/2020|EPI ISL 514383|B.1.1.206|South Africa|2020-07-13	0.0007497688	Africa
Africa|hCoV-19/Egypt/CUNCI-HGC4I029/2020|EPI ISL 479701|B.1.1.1|Egypt|2020-06-02	Africa|hCoV-19/South Africa/LR00071/2020|EPI ISL 514383|B.1.1.206|South Africa|2020-07-13	0.0006809375	Africa
Africa|hCoV-19/Egypt/CUNCI-HGC4I030/2020|EPI ISL 479703|B.1|Egypt|2020-06-02	Africa|hCoV-19/South Africa/LR00071/2020|EPI ISL 514383|B.1.1.206|South Africa|2020-07-13	0.0006809167	Africa
Africa|hCoV-19/Egypt/CUNCI-HGC4I031/2020|EPI ISL 479707|B.1.1.1|Egypt|2020-06-02	Africa|hCoV-19/South Africa/LR00071/2020|EPI ISL 514383|B.1.1.206|South Africa|2020-07-13	0.0007490440	Africa
Africa|hCoV-19/Egypt/CUNCI-HGC4I032/2020|EPI ISL 479709|B.1.1|Egypt|2020-06-02	Africa|hCoV-19/South Africa/LR00071/2020|EPI ISL 514383|B.1.1.206|South Africa|2020-07-13	0.0005110562	Africa
Africa|hCoV-19/Egypt/CUNCI-HGC4I033/2020|EPI ISL 479704|B.1|Egypt|2020-06-02	Africa|hCoV-19/South Africa/LR00071/2020|EPI ISL 514383|B.1.1.206|South Africa|2020-07-13	0.0005788541	Africa
Africa|hCoV-19/Egypt/CUNCI-HGC4I034/2020|EPI ISL 479708|B.1.255|Egypt|2020-06-02	Africa|hCoV-19/South Africa/LR00071/2020|EPI ISL 514383|B.1.1.206|South Africa|2020-07-13	0.0005446628	Africa
Africa|hCoV-19/Egypt/CUNCI-HGC5I001/2020|EPI ISL 479710|B.1.1|Egypt|2020-06-02	Africa|hCoV-19/South Africa/LR00071/2020|EPI ISL 514383|B.1.1.206|South Africa|2020-07-13	0.0003745449	Africa
Africa|hCoV-19/Egypt/CUNCI-HGC5I003/2020|EPI ISL 479711|B.1|Egypt|2020-06-02	Africa|hCoV-19/South Africa/LR00071/2020|EPI ISL 514383|B.1.1.206|South Africa|2020-07-13	0.0005447240	Africa
Africa|hCoV-19/Egypt/CUNCI-HGC5I010/2020|EPI ISL 479730|B.1.1|Egypt|2020-06-02	Africa|hCoV-19/South Africa/LR00071/2020|EPI ISL 514383|B.1.1.206|South Africa|2020-07-13	0.0004426622	Africa
Africa|hCoV-19/Egypt/CUNCI-HGC5I011/2020|EPI ISL 479712|B.1.1|Egypt|2020-06-02	Africa|hCoV-19/South Africa/LR00071/2020|EPI ISL 514383|B.1.1.206|South Africa|2020-07-13	0.0003744939	Africa
Africa|hCoV-19/Egypt/CUNCI-HGC5I012/2020|EPI ISL 479713|B.1.1|Egypt|2020-06-02	Africa|hCoV-19/South Africa/LR00071/2020|EPI ISL 514383|B.1.1.206|South Africa|2020-07-13	0.0004084360	Africa
Africa|hCoV-19/Egypt/CUNCI-HGC5I014/2020|EPI ISL 479714|B.1.255|Egypt|2020-06-02	Africa|hCoV-19/South Africa/LR00071/2020|EPI ISL 514383|B.1.1.206|South Africa|2020-07-13	0.0006809606	Africa
Africa|hCoV-19/Egypt/CUNCI-HGC5I015/2020|EPI ISL 475722|B.1.255|Egypt|2020-05-02	Africa|hCoV-19/South Africa/LR00071/2020|EPI ISL 514383|B.1.1.206|South Africa|2020-07-13	0.0007494443	Africa
Africa|hCoV-19/Egypt/CUNCI-HGC5I016/2020|EPI ISL 479731|B.1|Egypt|2020-06-02	Africa|hCoV-19/South Africa/LR00071/2020|EPI ISL 514383|B.1.1.206|South Africa|2020-07-13	0.0005788086	Africa
Africa|hCoV-19/Egypt/CUNCI-HGC5I022/2020|EPI ISL 479715|B.1.1|Egypt|2020-06-02	Africa|hCoV-19/South Africa/LR00071/2020|EPI ISL 514383|B.1.1.206|South Africa|2020-07-13	0.0004424964	Africa
Africa|hCoV-19/Egypt/CUNCI-HGC5I025/2020|EPI ISL 479716|A|Egypt|2020-06-02	Africa|hCoV-19/South Africa/LR00071/2020|EPI ISL 514383|B.1.1.206|South Africa|2020-07-13	0.0004775795	Africa
Africa|hCoV-19/Egypt/CUNCI-HGC5I026/2020|EPI ISL 479735|B.1.5|Egypt|2020-06-02	Africa|hCoV-19/South Africa/LR00071/2020|EPI ISL 514383|B.1.1.206|South Africa|2020-07-13	0.0006812687	Africa
Africa|hCoV-19/Egypt/CUNCI-HGC5I029/2020|EPI ISL 479734|B.1|Egypt|2020-06-02	Africa|hCoV-19/South Africa/LR00071/2020|EPI ISL 514383|B.1.1.206|South Africa|2020-07-13	0.0005788934	Africa
Africa|hCoV-19/Egypt/CUNCI-HGC5I030/2020|EPI ISL 479721|B.1.5|Egypt|2020-06-02	Africa|hCoV-19/South Africa/LR00071/2020|EPI ISL 514383|B.1.1.206|South Africa|2020-07-13	0.0004766854	Africa
Africa|hCoV-19/Egypt/CUNCI-HGC5I033/2020|EPI ISL 479717|B.1.5|Egypt|2020-06-02	Africa|hCoV-19/South Africa/LR00071/2020|EPI ISL 514383|B.1.1.206|South Africa|2020-07-13	0.0004426771	Africa
Africa|hCoV-19/Egypt/CUNCI-HGC5I034/2020|EPI ISL 479720|B.1.5|Egypt|2020-06-02	Africa|hCoV-19/South Africa/LR00071/2020|EPI ISL 514383|B.1.1.206|South Africa|2020-07-13	0.0005106335	Africa
Africa|hCoV-19/Egypt/CUNCI-HGC6I002/2020|EPI ISL 479719|B.1.1.1|Egypt|2020-06-02	Africa|hCoV-19/South Africa/LR00071/2020|EPI ISL 514383|B.1.1.206|South Africa|2020-07-13	0.0006468334	Africa
Africa|hCoV-19/Egypt/CUNCI-HGC6I003/2020|EPI ISL 479718|B.1.5|Egypt|2020-06-02	Africa|hCoV-19/South Africa/LR00071/2020|EPI ISL 514383|B.1.1.206|South Africa|2020-07-13	0.0005788007	Africa
Africa|hCoV-19/Egypt/CUNCI-HGC6I007/2020|EPI ISL 479722|B.1|Egypt|2020-06-02	Africa|hCoV-19/South Africa/LR00071/2020|EPI ISL 514383|B.1.1.206|South Africa|2020-07-13	0.0005107918	Africa
Africa|hCoV-19/Egypt/CUNCI-HGC6I010/2020|EPI ISL 478672|B.1|Egypt|2020-06-02	Africa|hCoV-19/South Africa/LR00071/2020|EPI ISL 514383|B.1.1.206|South Africa|2020-07-13	0.0006808842	Africa
Africa|hCoV-19/Egypt/CUNCI-HGC6I011/2020|EPI ISL 479727|A|Egypt|2020-06-02	Africa|hCoV-19/South Africa/LR00071/2020|EPI ISL 514383|B.1.1.206|South Africa|2020-07-13	0.0009535885	Africa
Africa|hCoV-19/Egypt/CUNCI-HGC6I015/2020|EPI ISL 479725|B.1.1|Egypt|2020-06-02	Africa|hCoV-19/South Africa/LR00071/2020|EPI ISL 514383|B.1.1.206|South Africa|2020-07-13	0.0005446203	Africa
Africa|hCoV-19/Egypt/CUNCI-HGC6I016/2020|EPI ISL 475723|B.1.247|Egypt|2020-06-02	Africa|hCoV-19/South Africa/LR00071/2020|EPI ISL 514383|B.1.1.206|South Africa|2020-07-13	0.0007838037	Africa
Africa|hCoV-19/Egypt/CUNCI-HGC6I024/2020|EPI ISL 479732|B.1.1.247|Egypt|2020-06-02	Africa|hCoV-19/South Africa/LR00071/2020|EPI ISL 514383|B.1.1.206|South Africa|2020-07-13	0.0005111903	Africa
Africa|hCoV-19/Egypt/CUNCI-HGC6I026/2020|EPI ISL 479724|B.1.1.1|Egypt|2020-06-02	Africa|hCoV-19/South Africa/LR00071/2020|EPI ISL 514383|B.1.1.206|South Africa|2020-07-13	0.0006808910	Africa
Africa|hCoV-19/Egypt/CUNCI-HGC6I029/2020|EPI ISL 477161|B.1.255|Egypt|2020-06-02	Africa|hCoV-19/South Africa/LR00071/2020|EPI ISL 514383|B.1.1.206|South Africa|2020-07-13	0.0006809143	Africa
Africa|hCoV-19/Egypt/CUNCI-HGC6I031/2020|EPI ISL 475724|B.1.1.1|Egypt|2020-06-02	Africa|hCoV-19/South Africa/LR00071/2020|EPI ISL 514383|B.1.1.206|South Africa|2020-07-13	0.0006472365	Africa
Africa|hCoV-19/Egypt/CUNCI-HGC6I032/2020|EPI ISL 479733|B.1.1.1|Egypt|2020-06-02	Africa|hCoV-19/South Africa/LR00071/2020|EPI ISL 514383|B.1.1.206|South Africa|2020-07-13	0.0006469214	Africa
Africa|hCoV-19/Egypt/CUNCI-HGC6I033/2020|EPI ISL 479723|B.1.1.1|Egypt|2020-06-02	Africa|hCoV-19/South Africa/LR00071/2020|EPI ISL 514383|B.1.1.206|South Africa|2020-07-13	0.0006468929	Africa
Africa|hCoV-19/Egypt/CUNCI-HGC7I01/2020|EPI ISL 529141|B.1|Egypt|2020-07-19	Africa|hCoV-19/South Africa/LR00071/2020|EPI ISL 514383|B.1.1.206|South Africa|2020-07-13	0.0007150791	Africa
Africa|hCoV-19/Egypt/CUNCI-HGC7I02/2020|EPI ISL 529142|A|Egypt|2020-07-19	Africa|hCoV-19/South Africa/LR00071/2020|EPI ISL 514383|B.1.1.206|South Africa|2020-07-13	0.0009196069	Africa
Africa|hCoV-19/Egypt/CUNCI-HGC7I07/2020|EPI ISL 529145|B.1|Egypt|2020-07-19	Africa|hCoV-19/South Africa/LR00071/2020|EPI ISL 514383|B.1.1.206|South Africa|2020-07-13	0.0006810301	Africa
Africa|hCoV-19/Egypt/EGY-020/2020|EPI ISL 526975|B.1|Egypt|2020-08-14	Africa|hCoV-19/South Africa/LR00071/2020|EPI ISL 514383|B.1.1.206|South Africa|2020-07-13	0.0006809305	Africa
Africa|hCoV-19/Egypt/EGY-041/2020|EPI ISL 526997|B.1|Egypt|2020-08-22	Africa|hCoV-19/South Africa/LR00071/2020|EPI ISL 514383|B.1.1.206|South Africa|2020-07-13	0.0006809306	Africa
Africa|hCoV-19/Egypt/EGY-S031/2020|EPI ISL 526986|B.1|Egypt|2020-08-17	Africa|hCoV-19/South Africa/LR00071/2020|EPI ISL 514383|B.1.1.206|South Africa|2020-07-13	0.0006809306	Africa
Africa|hCoV-19/Egypt/HCoV2-Egy-002/2020|EPI ISL 510532|B.1|Egypt|2020-06-02	Africa|hCoV-19/South Africa/LR00071/2020|EPI ISL 514383|B.1.1.206|South Africa|2020-07-13	0.0006809306	Africa
Africa|hCoV-19/Egypt/MASRI-005/2020|EPI ISL 482759|B.1|Egypt|2020-04-30	Africa|hCoV-19/South Africa/LR00071/2020|EPI ISL 514383|B.1.1.206|South Africa|2020-07-13	0.0005446518	Africa
Africa|hCoV-19/Egypt/MASRI-007/2020|EPI ISL 482760|B.1|Egypt|2020-04-28	Africa|hCoV-19/South Africa/LR00071/2020|EPI ISL 514383|B.1.1.206|South Africa|2020-07-13	0.0006131671	Africa
Africa|hCoV-19/Egypt/MASRI-008/2020|EPI ISL 482761|B.1|Egypt|2020-04-30	Africa|hCoV-19/South Africa/LR00071/2020|EPI ISL 514383|B.1.1.206|South Africa|2020-07-13	0.0005479581	Africa
Africa|hCoV-19/Egypt/MASRI-009/2020|EPI ISL 483035|A|Egypt|2020-04-30	Africa|hCoV-19/South Africa/LR00071/2020|EPI ISL 514383|B.1.1.206|South Africa|2020-07-13	0.0008512936	Africa
Africa|hCoV-19/Egypt/MASRI-011/2020|EPI ISL 482762|B.1|Egypt|2020-05-05	Africa|hCoV-19/South Africa/LR00071/2020|EPI ISL 514383|B.1.1.206|South Africa|2020-07-13	0.0006128959	Africa
Africa|hCoV-19/Egypt/MASRI-012/2020|EPI ISL 482763|B.1|Egypt|2020-05-05	Africa|hCoV-19/South Africa/LR00071/2020|EPI ISL 514383|B.1.1.206|South Africa|2020-07-13	0.0005106006	Africa
Africa|hCoV-19/Egypt/MASRI-014/2020|EPI ISL 482765|B.1|Egypt|2020-04-30	Africa|hCoV-19/South Africa/LR00071/2020|EPI ISL 514383|B.1.1.206|South Africa|2020-07-13	0.0007491892	Africa
Africa|hCoV-19/Egypt/MASRI-015/2020|EPI ISL 482766|B.1.36|Egypt|2020-05-11	Africa|hCoV-19/South Africa/LR00071/2020|EPI ISL 514383|B.1.1.206|South Africa|2020-07-13	0.0008172193	Africa
Africa|hCoV-19/Egypt/MASRI-016/2020|EPI ISL 482767|B.1|Egypt|2020-05-11	Africa|hCoV-19/South Africa/LR00071/2020|EPI ISL 514383|B.1.1.206|South Africa|2020-07-13	0.0007496997	Africa
Africa|hCoV-19/Egypt/MASRI-018/2020|EPI ISL 483036|A|Egypt|2020-05-10	Africa|hCoV-19/South Africa/LR00071/2020|EPI ISL 514383|B.1.1.206|South Africa|2020-07-13	0.0009260705	Africa
Africa|hCoV-19/Egypt/MASRI-020/2020|EPI ISL 483037|B.1|Egypt|2020-05-13	Africa|hCoV-19/South Africa/LR00071/2020|EPI ISL 514383|B.1.1.206|South Africa|2020-07-13	0.0008257473	Africa
Africa|hCoV-19/Egypt/MASRI-022/2020|EPI ISL 482768|B.1.255|Egypt|2020-05-13	Africa|hCoV-19/South Africa/LR00071/2020|EPI ISL 514383|B.1.1.206|South Africa|2020-07-13	0.0007502661	Africa
Africa|hCoV-19/Egypt/MASRI-023/2020|EPI ISL 482769|B.1|Egypt|2020-05-11	Africa|hCoV-19/South Africa/LR00071/2020|EPI ISL 514383|B.1.1.206|South Africa|2020-07-13	0.0005452807	Africa
Africa|hCoV-19/Egypt/MASRI-024/2020|EPI ISL 482770|B.1|Egypt|2020-05-11	Africa|hCoV-19/South Africa/LR00071/2020|EPI ISL 514383|B.1.1.206|South Africa|2020-07-13	0.0006127916	Africa
Africa|hCoV-19/Egypt/MASRI-025/2020|EPI ISL 482771|B.1|Egypt|2020-05-10	Africa|hCoV-19/South Africa/LR00071/2020|EPI ISL 514383|B.1.1.206|South Africa|2020-07-13	0.0007494008	Africa
Africa|hCoV-19/Egypt/MASRI-026/2020|EPI ISL 482772|B.1|Egypt|2020-05-10	Africa|hCoV-19/South Africa/LR00071/2020|EPI ISL 514383|B.1.1.206|South Africa|2020-07-13	0.0006469719	Africa
Africa|hCoV-19/Egypt/MASRI-027/2020|EPI ISL 482773|B.1.1.123|Egypt|2020-05-08	Africa|hCoV-19/South Africa/LR00071/2020|EPI ISL 514383|B.1.1.206|South Africa|2020-07-13	0.0004775406	Africa
Africa|hCoV-19/Egypt/MASRI-028/2020|EPI ISL 483038|B.1|Egypt|2020-05-13	Africa|hCoV-19/South Africa/LR00071/2020|EPI ISL 514383|B.1.1.206|South Africa|2020-07-13	0.0006809237	Africa
Africa|hCoV-19/Egypt/MASRI-029/2020|EPI ISL 482774|B.1|Egypt|2020-05-13	Africa|hCoV-19/South Africa/LR00071/2020|EPI ISL 514383|B.1.1.206|South Africa|2020-07-13	0.0006128124	Africa
Africa|hCoV-19/Egypt/MASRI-10/2020|EPI ISL 475752|B.1.255|Egypt|2020-05	Africa|hCoV-19/South Africa/LR00071/2020|EPI ISL 514383|B.1.1.206|South Africa|2020-07-13	0.0007152009	Africa
Africa|hCoV-19/Egypt/MASRI-11/2020|EPI ISL 475753|B.1.36|Egypt|2020-05	Africa|hCoV-19/South Africa/LR00071/2020|EPI ISL 514383|B.1.1.206|South Africa|2020-07-13	0.0008512789	Africa
Africa|hCoV-19/Egypt/MASRI-14/2020|EPI ISL 475749|B.1|Egypt|2020-05	Africa|hCoV-19/South Africa/LR00071/2020|EPI ISL 514383|B.1.1.206|South Africa|2020-07-13	0.0005787555	Africa
Africa|hCoV-19/Egypt/MASRI-15/2020|EPI ISL 475750|B.1.1|Egypt|2020-05	Africa|hCoV-19/South Africa/LR00071/2020|EPI ISL 514383|B.1.1.206|South Africa|2020-07-13	0.0007195991	Africa
Africa|hCoV-19/Egypt/MASRI-2/2020|EPI ISL 475745|B.1|Egypt|2020-05	Africa|hCoV-19/South Africa/LR00071/2020|EPI ISL 514383|B.1.1.206|South Africa|2020-07-13	0.0006127704	Africa
Africa|hCoV-19/Egypt/MASRI-3/2020|EPI ISL 475746|A|Egypt|2020-05	Africa|hCoV-19/South Africa/LR00071/2020|EPI ISL 514383|B.1.1.206|South Africa|2020-07-13	0.0008854209	Africa
Africa|hCoV-19/Egypt/MASRI-6/2020|EPI ISL 475747|B.1.255|Egypt|2020-05	Africa|hCoV-19/South Africa/LR00071/2020|EPI ISL 514383|B.1.1.206|South Africa|2020-07-13	0.0006127707	Africa
Africa|hCoV-19/Egypt/MASRI-9/2020|EPI ISL 475751|B.1.1.1|Egypt|2020-05	Africa|hCoV-19/South Africa/LR00071/2020|EPI ISL 514383|B.1.1.206|South Africa|2020-07-13	0.0007833128	Africa
Africa|hCoV-19/Egypt/NRC-01/2020|EPI ISL 430820|B.1|Egypt|2020-03-18	Africa|hCoV-19/South Africa/LR00071/2020|EPI ISL 514383|B.1.1.206|South Africa|2020-07-13	0.0005810975	Africa
Africa|hCoV-19/Egypt/NRC-03/2020|EPI ISL 430819|B.1.246|Egypt|2020-03-18	Africa|hCoV-19/South Africa/LR00071/2020|EPI ISL 514383|B.1.1.206|South Africa|2020-07-13	0.0006148697	Africa
Africa|hCoV-19/Gabon/ITM-K011/2020|EPI ISL 539573|A|Gabon|2020-03-22	Africa|hCoV-19/South Africa/LR00071/2020|EPI ISL 514383|B.1.1.206|South Africa|2020-07-13	0.0008172058	Africa
Africa|hCoV-19/Gabon/ITM-K023/2020|EPI ISL 539574|B.1.178|Gabon|2020-03-27	Africa|hCoV-19/South Africa/LR00071/2020|EPI ISL 514383|B.1.1.206|South Africa|2020-07-13	0.0005787044	Africa
Africa|hCoV-19/Gabon/ITM-K027/2020|EPI ISL 539575|A|Gabon|2020-03-27	Africa|hCoV-19/South Africa/LR00071/2020|EPI ISL 514383|B.1.1.206|South Africa|2020-07-13	0.0008171865	Africa
Africa|hCoV-19/Gabon/ITM-K028/2020|EPI ISL 539576|B.1.292|Gabon|2020-03-27	Africa|hCoV-19/South Africa/LR00071/2020|EPI ISL 514383|B.1.1.206|South Africa|2020-07-13	0.0005787161	Africa
Africa|hCoV-19/Gambia/0214/2020|EPI ISL 471158|B.1|Gambia|2020-03-29	Africa|hCoV-19/South Africa/LR00071/2020|EPI ISL 514383|B.1.1.206|South Africa|2020-07-13	0.0005114445	Africa
Africa|hCoV-19/Gambia/0268/2020|EPI ISL 471159|B.1.1|Gambia|2020-03-21	Africa|hCoV-19/South Africa/LR00071/2020|EPI ISL 514383|B.1.1.206|South Africa|2020-07-13	0.0004124118	Africa
Africa|hCoV-19/Gambia/0278/2020|EPI ISL 471160|B.1.1|Gambia|2020-03-20	Africa|hCoV-19/South Africa/LR00071/2020|EPI ISL 514383|B.1.1.206|South Africa|2020-07-13	0.0004130220	Africa
Africa|hCoV-19/Gambia/0528/2020|EPI ISL 471161|B.1.1.293|Gambia|2020-04-30	Africa|hCoV-19/South Africa/LR00071/2020|EPI ISL 514383|B.1.1.206|South Africa|2020-07-13	0.0004499426	Africa
Africa|hCoV-19/Gambia/0531/2020|EPI ISL 471162|B.1.1.293|Gambia|2020-04-30	Africa|hCoV-19/South Africa/LR00071/2020|EPI ISL 514383|B.1.1.206|South Africa|2020-07-13	0.0004499739	Africa
Africa|hCoV-19/Gambia/0536/2020|EPI ISL 471163|B.1.1.293|Gambia|2020-04-30	Africa|hCoV-19/South Africa/LR00071/2020|EPI ISL 514383|B.1.1.206|South Africa|2020-07-13	0.0004424708	Africa
Africa|hCoV-19/Gambia/0547/2020|EPI ISL 471164|B.1.1.293|Gambia|2020-04-30	Africa|hCoV-19/South Africa/LR00071/2020|EPI ISL 514383|B.1.1.206|South Africa|2020-07-13	0.0004431796	Africa
Africa|hCoV-19/Gambia/0548/2020|EPI ISL 471165|B.1.5|Gambia|2020-04-30	Africa|hCoV-19/South Africa/LR00071/2020|EPI ISL 514383|B.1.1.206|South Africa|2020-07-13	0.0004229034	Africa
Africa|hCoV-19/Gambia/1090/2020|EPI ISL 471166|B.1.1|Gambia|2020-05-04	Africa|hCoV-19/South Africa/LR00071/2020|EPI ISL 514383|B.1.1.206|South Africa|2020-07-13	0.0004804404	Africa
Africa|hCoV-19/Gambia/1094/2020|EPI ISL 471167|B.1.1.293|Gambia|2020-05-04	Africa|hCoV-19/South Africa/LR00071/2020|EPI ISL 514383|B.1.1.206|South Africa|2020-07-13	0.0004424708	Africa
Africa|hCoV-19/Gambia/1251/2020|EPI ISL 471168|B.1.1.293|Gambia|2020-05-07	Africa|hCoV-19/South Africa/LR00071/2020|EPI ISL 514383|B.1.1.206|South Africa|2020-07-13	0.0004499428	Africa
Africa|hCoV-19/Gambia/1264/2020|EPI ISL 471169|B.1.1|Gambia|2020-05-07	Africa|hCoV-19/South Africa/LR00071/2020|EPI ISL 514383|B.1.1.206|South Africa|2020-07-13	0.0004118599	Africa
Africa|hCoV-19/Gambia/1271/2020|EPI ISL 471170|B.1.1|Gambia|2020-05-07	Africa|hCoV-19/South Africa/LR00071/2020|EPI ISL 514383|B.1.1.206|South Africa|2020-07-13	0.0004123835	Africa
Africa|hCoV-19/Gambia/1277/2020|EPI ISL 471171|B.1.1.293|Gambia|2020-05-07	Africa|hCoV-19/South Africa/LR00071/2020|EPI ISL 514383|B.1.1.206|South Africa|2020-07-13	0.0004424707	Africa
Africa|hCoV-19/Gambia/3668/2020|EPI ISL 560992|B.1.5.12|Gambia|2020-07-30	Africa|hCoV-19/South Africa/LR00071/2020|EPI ISL 514383|B.1.1.206|South Africa|2020-07-13	0.0007546753	Africa
Africa|hCoV-19/Gambia/3670/2020|EPI ISL 560993|B.1.5.12|Gambia|2020-07-30	Africa|hCoV-19/South Africa/LR00071/2020|EPI ISL 514383|B.1.1.206|South Africa|2020-07-13	0.0007609389	Africa
Africa|hCoV-19/Gambia/3671/2020|EPI ISL 560994|B.1.1.293|Gambia|2020-07-30	Africa|hCoV-19/South Africa/LR00071/2020|EPI ISL 514383|B.1.1.206|South Africa|2020-07-13	0.0005144330	Africa
Africa|hCoV-19/Gambia/3673/2020|EPI ISL 560995|B.1.5|Gambia|2020-07-30	Africa|hCoV-19/South Africa/LR00071/2020|EPI ISL 514383|B.1.1.206|South Africa|2020-07-13	0.0005145316	Africa
Africa|hCoV-19/Gambia/3676/2020|EPI ISL 560996|B.1.5|Gambia|2020-07-30	Africa|hCoV-19/South Africa/LR00071/2020|EPI ISL 514383|B.1.1.206|South Africa|2020-07-13	0.0005193014	Africa
Africa|hCoV-19/Gambia/3678/2020|EPI ISL 560997|B.1.292|Gambia|2020-07-30	Africa|hCoV-19/South Africa/LR00071/2020|EPI ISL 514383|B.1.1.206|South Africa|2020-07-13	0.0006127916	Africa
Africa|hCoV-19/Gambia/3679/2020|EPI ISL 560998|B.1.5.12|Gambia|2020-07-30	Africa|hCoV-19/South Africa/LR00071/2020|EPI ISL 514383|B.1.1.206|South Africa|2020-07-13	0.0006917935	Africa
Africa|hCoV-19/Gambia/3680/2020|EPI ISL 560999|B.1.5|Gambia|2020-07-30	Africa|hCoV-19/South Africa/LR00071/2020|EPI ISL 514383|B.1.1.206|South Africa|2020-07-13	0.0005241085	Africa
Africa|hCoV-19/Gambia/3683/2020|EPI ISL 561000|B.1.292|Gambia|2020-07-30	Africa|hCoV-19/South Africa/LR00071/2020|EPI ISL 514383|B.1.1.206|South Africa|2020-07-13	0.0006468483	Africa
Africa|hCoV-19/Gambia/3703/2020|EPI ISL 561001|B.1.5.12|Gambia|2020-07-30	Africa|hCoV-19/South Africa/LR00071/2020|EPI ISL 514383|B.1.1.206|South Africa|2020-07-13	0.0006809236	Africa
Africa|hCoV-19/Gambia/3717/2020|EPI ISL 561002|B.1.5|Gambia|2020-07-30	Africa|hCoV-19/South Africa/LR00071/2020|EPI ISL 514383|B.1.1.206|South Africa|2020-07-13	0.0005533909	Africa
Africa|hCoV-19/Gambia/3724/2020|EPI ISL 561003|B.1.5.12|Gambia|2020-07-30	Africa|hCoV-19/South Africa/LR00071/2020|EPI ISL 514383|B.1.1.206|South Africa|2020-07-13	0.0006809236	Africa
Africa|hCoV-19/Gambia/3725/2020|EPI ISL 561004|B.1.1.293|Gambia|2020-07-30	Africa|hCoV-19/South Africa/LR00071/2020|EPI ISL 514383|B.1.1.206|South Africa|2020-07-13	0.0005787022	Africa
Africa|hCoV-19/Gambia/3728/2020|EPI ISL 561005|B.1.5|Gambia|2020-07-30	Africa|hCoV-19/South Africa/LR00071/2020|EPI ISL 514383|B.1.1.206|South Africa|2020-07-13	0.0004947924	Africa
Africa|hCoV-19/Gambia/3729/2020|EPI ISL 561006|B.1.5.12|Gambia|2020-07-30	Africa|hCoV-19/South Africa/LR00071/2020|EPI ISL 514383|B.1.1.206|South Africa|2020-07-13	0.0006127849	Africa
Africa|hCoV-19/Gambia/3732/2020|EPI ISL 561007|B.1.5|Gambia|2020-07-30	Africa|hCoV-19/South Africa/LR00071/2020|EPI ISL 514383|B.1.1.206|South Africa|2020-07-13	0.0005537929	Africa
Africa|hCoV-19/Gambia/3735/2020|EPI ISL 561008|B.1.5|Gambia|2020-07-30	Africa|hCoV-19/South Africa/LR00071/2020|EPI ISL 514383|B.1.1.206|South Africa|2020-07-13	0.0004846376	Africa
Africa|hCoV-19/Gambia/3737/2020|EPI ISL 561009|B.1.1.293|Gambia|2020-07-30	Africa|hCoV-19/South Africa/LR00071/2020|EPI ISL 514383|B.1.1.206|South Africa|2020-07-13	0.0005789979	Africa
Africa|hCoV-19/Gambia/3741/2020|EPI ISL 561010|B.1.5.12|Gambia|2020-07-30	Africa|hCoV-19/South Africa/LR00071/2020|EPI ISL 514383|B.1.1.206|South Africa|2020-07-13	0.0006225260	Africa
Africa|hCoV-19/Gambia/3743/2020|EPI ISL 561011|B.1.5.12|Gambia|2020-07-30	Africa|hCoV-19/South Africa/LR00071/2020|EPI ISL 514383|B.1.1.206|South Africa|2020-07-13	0.0007490747	Africa
Africa|hCoV-19/Gambia/3749/2020|EPI ISL 561012|B.1.5.12|Gambia|2020-07-30	Africa|hCoV-19/South Africa/LR00071/2020|EPI ISL 514383|B.1.1.206|South Africa|2020-07-13	0.0006809004	Africa
Africa|hCoV-19/Gambia/3761/2020|EPI ISL 561013|B.1.5.12|Gambia|2020-07-30	Africa|hCoV-19/South Africa/LR00071/2020|EPI ISL 514383|B.1.1.206|South Africa|2020-07-13	0.0006809004	Africa
Africa|hCoV-19/Gambia/3772/2020|EPI ISL 561025|B.1.5|Gambia|2020-07-30	Africa|hCoV-19/South Africa/LR00071/2020|EPI ISL 514383|B.1.1.206|South Africa|2020-07-13	0.0005297342	Africa
Africa|hCoV-19/Gambia/GC19-015/2020|EPI ISL 428855|B.1.1.8|Gambia|2020-03-17	Africa|hCoV-19/South Africa/LR00071/2020|EPI ISL 514383|B.1.1.206|South Africa|2020-07-13	0.0004424511	Africa
Africa|hCoV-19/Gambia/GC19-026/2020|EPI ISL 428856|B.6|Gambia|2020-03-21	Africa|hCoV-19/South Africa/LR00071/2020|EPI ISL 514383|B.1.1.206|South Africa|2020-07-13	0.0007831181	Africa
Africa|hCoV-19/Gambia/GC19-029/2020|EPI ISL 428857|B.1|Gambia|2020-04-20	Africa|hCoV-19/South Africa/LR00071/2020|EPI ISL 514383|B.1.1.206|South Africa|2020-07-13	0.0005787416	Africa
Africa|hCoV-19/Gambia/GC19-0479/2020|EPI ISL 561015|B.1.1.293|Gambia|2020-04-29	Africa|hCoV-19/South Africa/LR00071/2020|EPI ISL 514383|B.1.1.206|South Africa|2020-07-13	0.0004627687	Africa
Africa|hCoV-19/Gambia/GC19-0544/2020|EPI ISL 561016|B.1.5|Gambia|2020-05-01	Africa|hCoV-19/South Africa/LR00071/2020|EPI ISL 514383|B.1.1.206|South Africa|2020-07-13	0.0003863560	Africa
Africa|hCoV-19/Gambia/GC19-1385/2020|EPI ISL 561018|B.1.5|Gambia|2020-05-12	Africa|hCoV-19/South Africa/LR00071/2020|EPI ISL 514383|B.1.1.206|South Africa|2020-07-13	0.0003941482	Africa
Africa|hCoV-19/Gambia/GC19-1503/2020|EPI ISL 561021|B.1.1|Gambia|2020-05-14	Africa|hCoV-19/South Africa/LR00071/2020|EPI ISL 514383|B.1.1.206|South Africa|2020-07-13	0.0005105628	Africa
Africa|hCoV-19/Gambia/GC19-1527/2020|EPI ISL 561022|B.1.1.293|Gambia|2020-05-16	Africa|hCoV-19/South Africa/LR00071/2020|EPI ISL 514383|B.1.1.206|South Africa|2020-07-13	0.0004425159	Africa
Africa|hCoV-19/Gambia/GC19-1533/2020|EPI ISL 561023|B.1.1.264|Gambia|2020-05-16	Africa|hCoV-19/South Africa/LR00071/2020|EPI ISL 514383|B.1.1.206|South Africa|2020-07-13	0.0004546626	Africa
Africa|hCoV-19/Gambia/GC19-1572/2020|EPI ISL 561014|B.1.1|Gambia|2020-05-20	Africa|hCoV-19/South Africa/LR00071/2020|EPI ISL 514383|B.1.1.206|South Africa|2020-07-13	0.0004239490	Africa
Africa|hCoV-19/Gambia/GC19-1575/2020|EPI ISL 561026|B.1.1|Gambia|2020-05-20	Africa|hCoV-19/South Africa/LR00071/2020|EPI ISL 514383|B.1.1.206|South Africa|2020-07-13	0.0004922797	Africa
Africa|hCoV-19/Gambia/GC19-1606/2020|EPI ISL 561027|B.1.1|Gambia|2020-05-20	Africa|hCoV-19/South Africa/LR00071/2020|EPI ISL 514383|B.1.1.206|South Africa|2020-07-13	0.0004546774	Africa
Africa|hCoV-19/Gambia/GC19-1706/2020|EPI ISL 561028|B.1.5|Gambia|2020-05-22	Africa|hCoV-19/South Africa/LR00071/2020|EPI ISL 514383|B.1.1.206|South Africa|2020-07-13	0.0003900534	Africa
Africa|hCoV-19/Gambia/GC19-1814/2020|EPI ISL 561032|B.1.5|Gambia|2020-05-28	Africa|hCoV-19/South Africa/LR00071/2020|EPI ISL 514383|B.1.1.206|South Africa|2020-07-13	0.0003904548	Africa
Africa|hCoV-19/Gambia/GC19-1818/2020|EPI ISL 561034|B.1.1|Gambia|2020-05-28	Africa|hCoV-19/South Africa/LR00071/2020|EPI ISL 514383|B.1.1.206|South Africa|2020-07-13	0.0005105973	Africa
Africa|hCoV-19/Gambia/GC19-1983/2020|EPI ISL 561038|B.1.1|Gambia|2020-06-07	Africa|hCoV-19/South Africa/LR00071/2020|EPI ISL 514383|B.1.1.206|South Africa|2020-07-13	0.0005105814	Africa
Africa|hCoV-19/Gambia/GC19-2197/2020|EPI ISL 561040|B.1.292|Gambia|2020-06-26	Africa|hCoV-19/South Africa/LR00071/2020|EPI ISL 514383|B.1.1.206|South Africa|2020-07-13	0.0006178175	Africa
Africa|hCoV-19/Gambia/GC19-2427/2020|EPI ISL 561105|B.1.1.293|Gambia|2020-07-21	Africa|hCoV-19/South Africa/LR00071/2020|EPI ISL 514383|B.1.1.206|South Africa|2020-07-13	0.0005447425	Africa
Africa|hCoV-19/Gambia/GC19-2443/2020|EPI ISL 561106|B.1.5|Gambia|2020-07-21	Africa|hCoV-19/South Africa/LR00071/2020|EPI ISL 514383|B.1.1.206|South Africa|2020-07-13	0.0004616590	Africa
Africa|hCoV-19/Gambia/GC19-2450/2020|EPI ISL 561107|B.1.5.12|Gambia|2020-07-21	Africa|hCoV-19/South Africa/LR00071/2020|EPI ISL 514383|B.1.1.206|South Africa|2020-07-13	0.0006809326	Africa
Africa|hCoV-19/Gambia/GC19-2459/2020|EPI ISL 561108|B.1.1.293|Gambia|2020-07-21	Africa|hCoV-19/South Africa/LR00071/2020|EPI ISL 514383|B.1.1.206|South Africa|2020-07-13	0.0005148338	Africa
Africa|hCoV-19/Gambia/GC19-2469/2020|EPI ISL 561109|B.1.5|Gambia|2020-07-21	Africa|hCoV-19/South Africa/LR00071/2020|EPI ISL 514383|B.1.1.206|South Africa|2020-07-13	0.0004846880	Africa
Africa|hCoV-19/Gambia/GC19-2473/2020|EPI ISL 561110|B.1.5.12|Gambia|2020-07-21	Africa|hCoV-19/South Africa/LR00071/2020|EPI ISL 514383|B.1.1.206|South Africa|2020-07-13	0.0007150259	Africa
Africa|hCoV-19/Gambia/GC19-2498/2020|EPI ISL 561111|B.1.292|Gambia|2020-07-21	Africa|hCoV-19/South Africa/LR00071/2020|EPI ISL 514383|B.1.1.206|South Africa|2020-07-13	0.0006468268	Africa
Africa|hCoV-19/Gambia/GC19-2525/2020|EPI ISL 561113|B.1.1.293|Gambia|2020-07-21	Africa|hCoV-19/South Africa/LR00071/2020|EPI ISL 514383|B.1.1.206|South Africa|2020-07-13	0.0005105762	Africa
Africa|hCoV-19/Gambia/GC19-2526/2020|EPI ISL 561114|B.1.5.12|Gambia|2020-07-21	Africa|hCoV-19/South Africa/LR00071/2020|EPI ISL 514383|B.1.1.206|South Africa|2020-07-13	0.0007150403	Africa
Africa|hCoV-19/Gambia/GC19-2629/2020|EPI ISL 561123|B.1.5.12|Gambia|2020-07-21	Africa|hCoV-19/South Africa/LR00071/2020|EPI ISL 514383|B.1.1.206|South Africa|2020-07-13	0.0006865418	Africa
Africa|hCoV-19/Gambia/GC19-2632/2020|EPI ISL 561124|B.1.5.12|Gambia|2020-07-21	Africa|hCoV-19/South Africa/LR00071/2020|EPI ISL 514383|B.1.1.206|South Africa|2020-07-13	0.0006860238	Africa
Africa|hCoV-19/Gambia/GC19-2638/2020|EPI ISL 561126|B.1.5.12|Gambia|2020-07-21	Africa|hCoV-19/South Africa/LR00071/2020|EPI ISL 514383|B.1.1.206|South Africa|2020-07-13	0.0006327653	Africa
Africa|hCoV-19/Gambia/GC19-2652/2020|EPI ISL 561128|B.1.5.12|Gambia|2020-07-21	Africa|hCoV-19/South Africa/LR00071/2020|EPI ISL 514383|B.1.1.206|South Africa|2020-07-13	0.0005790192	Africa
Africa|hCoV-19/Gambia/GC19-2654/2020|EPI ISL 561130|B.1.292|Gambia|2020-07-21	Africa|hCoV-19/South Africa/LR00071/2020|EPI ISL 514383|B.1.1.206|South Africa|2020-07-13	0.0006809537	Africa
Africa|hCoV-19/Gambia/GC19-2663/2020|EPI ISL 561133|B.1.1.293|Gambia|2020-07-21	Africa|hCoV-19/South Africa/LR00071/2020|EPI ISL 514383|B.1.1.206|South Africa|2020-07-13	0.0005446258	Africa
Africa|hCoV-19/Gambia/GC19-2707/2020|EPI ISL 561134|B.1.1.293|Gambia|2020-07-21	Africa|hCoV-19/South Africa/LR00071/2020|EPI ISL 514383|B.1.1.206|South Africa|2020-07-13	0.0005830620	Africa
Africa|hCoV-19/Gambia/GC19-2711/2020|EPI ISL 561135|B.1.5.12|Gambia|2020-07-21	Africa|hCoV-19/South Africa/LR00071/2020|EPI ISL 514383|B.1.1.206|South Africa|2020-07-13	0.0006468136	Africa
Africa|hCoV-19/Gambia/GC19-2730/2020|EPI ISL 561136|B.1.5.12|Gambia|2020-07-21	Africa|hCoV-19/South Africa/LR00071/2020|EPI ISL 514383|B.1.1.206|South Africa|2020-07-13	0.0007890432	Africa
Africa|hCoV-19/Gambia/GC19-2731/2020|EPI ISL 561137|B.1.1.293|Gambia|2020-07-21	Africa|hCoV-19/South Africa/LR00071/2020|EPI ISL 514383|B.1.1.206|South Africa|2020-07-13	0.0005106109	Africa
Africa|hCoV-19/Gambia/GC19-2828/2020|EPI ISL 561150|B.1.361|Gambia|2020-07-24	Africa|hCoV-19/South Africa/LR00071/2020|EPI ISL 514383|B.1.1.206|South Africa|2020-07-13	0.0006468993	Africa
Africa|hCoV-19/Gambia/GC19-2842/2020|EPI ISL 561151|B.1.1|Gambia|2020-07-24	Africa|hCoV-19/South Africa/LR00071/2020|EPI ISL 514383|B.1.1.206|South Africa|2020-07-13	0.0005787219	Africa
Africa|hCoV-19/Gambia/GC19-2898/2020|EPI ISL 561153|B.1.5.12|Gambia|2020-07-24	Africa|hCoV-19/South Africa/LR00071/2020|EPI ISL 514383|B.1.1.206|South Africa|2020-07-13	0.0006468576	Africa
Africa|hCoV-19/Gambia/GC19-2904/2020|EPI ISL 561154|B.1.1|Gambia|2020-07-24	Africa|hCoV-19/South Africa/LR00071/2020|EPI ISL 514383|B.1.1.206|South Africa|2020-07-13	0.0005787022	Africa
Africa|hCoV-19/Gambia/GC19-2947/2020|EPI ISL 561155|B.1.5.12|Gambia|2020-07-24	Africa|hCoV-19/South Africa/LR00071/2020|EPI ISL 514383|B.1.1.206|South Africa|2020-07-13	0.0006809004	Africa
Africa|hCoV-19/Gambia/GC19-2973/2020|EPI ISL 561156|B.1.1.293|Gambia|2020-07-24	Africa|hCoV-19/South Africa/LR00071/2020|EPI ISL 514383|B.1.1.206|South Africa|2020-07-13	0.0004765167	Africa
Africa|hCoV-19/Gambia/GC19-2977/2020|EPI ISL 561157|B.1.1.293|Gambia|2020-07-24	Africa|hCoV-19/South Africa/LR00071/2020|EPI ISL 514383|B.1.1.206|South Africa|2020-07-13	0.0004765329	Africa
Africa|hCoV-19/Gambia/GC19-2985/2020|EPI ISL 561158|B.1.5.12|Gambia|2020-07-24	Africa|hCoV-19/South Africa/LR00071/2020|EPI ISL 514383|B.1.1.206|South Africa|2020-07-13	0.0005787043	Africa
Africa|hCoV-19/Gambia/GC19-2991/2020|EPI ISL 561159|B.1.1|Gambia|2020-07-24	Africa|hCoV-19/South Africa/LR00071/2020|EPI ISL 514383|B.1.1.206|South Africa|2020-07-13	0.0005447240	Africa
Africa|hCoV-19/Gambia/GC19-3064/2020|EPI ISL 561160|B.1.1|Gambia|2020-07-25	Africa|hCoV-19/South Africa/LR00071/2020|EPI ISL 514383|B.1.1.206|South Africa|2020-07-13	0.0005787416	Africa
Africa|hCoV-19/Gambia/GC19-3065/2020|EPI ISL 561161|B.1.5.12|Gambia|2020-07-25	Africa|hCoV-19/South Africa/LR00071/2020|EPI ISL 514383|B.1.1.206|South Africa|2020-07-13	0.0007273313	Africa
Africa|hCoV-19/Gambia/GC19-3081/2020|EPI ISL 561162|B.1.1|Gambia|2020-07-25	Africa|hCoV-19/South Africa/LR00071/2020|EPI ISL 514383|B.1.1.206|South Africa|2020-07-13	0.0005787217	Africa
Africa|hCoV-19/Gambia/GC19-3085/2020|EPI ISL 561163|B.1.1.293|Gambia|2020-07-25	Africa|hCoV-19/South Africa/LR00071/2020|EPI ISL 514383|B.1.1.206|South Africa|2020-07-13	0.0005144911	Africa
Africa|hCoV-19/Gambia/GC19-3087/2020|EPI ISL 561041|B.1.292|Gambia|2020-07-25	Africa|hCoV-19/South Africa/LR00071/2020|EPI ISL 514383|B.1.1.206|South Africa|2020-07-13	0.0006808840	Africa
Africa|hCoV-19/Gambia/GC19-3099/2020|EPI ISL 561164|B.1.1.242|Gambia|2020-07-25	Africa|hCoV-19/South Africa/LR00071/2020|EPI ISL 514383|B.1.1.206|South Africa|2020-07-13	0.0005446333	Africa
Africa|hCoV-19/Gambia/GC19-3110/2020|EPI ISL 561165|B.1.1.293|Gambia|2020-07-25	Africa|hCoV-19/South Africa/LR00071/2020|EPI ISL 514383|B.1.1.206|South Africa|2020-07-13	0.0005105814	Africa
Africa|hCoV-19/Gambia/GC19-3112/2020|EPI ISL 561166|B.1|Gambia|2020-07-25	Africa|hCoV-19/South Africa/LR00071/2020|EPI ISL 514383|B.1.1.206|South Africa|2020-07-13	0.0007149286	Africa
Africa|hCoV-19/Gambia/GC19-3113/2020|EPI ISL 561167|B.1.1.293|Gambia|2020-07-25	Africa|hCoV-19/South Africa/LR00071/2020|EPI ISL 514383|B.1.1.206|South Africa|2020-07-13	0.0004765167	Africa
Africa|hCoV-19/Gambia/GC19-3114/2020|EPI ISL 561168|B.1.1|Gambia|2020-07-25	Africa|hCoV-19/South Africa/LR00071/2020|EPI ISL 514383|B.1.1.206|South Africa|2020-07-13	0.0005787023	Africa
Africa|hCoV-19/Gambia/GC19-3135/2020|EPI ISL 561169|B.1.5.12|Gambia|2020-07-27	Africa|hCoV-19/South Africa/LR00071/2020|EPI ISL 514383|B.1.1.206|South Africa|2020-07-13	0.0005830701	Africa
Africa|hCoV-19/Gambia/GC19-3140/2020|EPI ISL 561042|B.1.5.12|Gambia|2020-07-27	Africa|hCoV-19/South Africa/LR00071/2020|EPI ISL 514383|B.1.1.206|South Africa|2020-07-13	0.0007491228	Africa
Africa|hCoV-19/Gambia/GC19-3145/2020|EPI ISL 561170|B.1.1|Gambia|2020-07-27	Africa|hCoV-19/South Africa/LR00071/2020|EPI ISL 514383|B.1.1.206|South Africa|2020-07-13	0.0005787219	Africa
Africa|hCoV-19/Gambia/GC19-3146/2020|EPI ISL 561171|B.1.5.12|Gambia|2020-07-27	Africa|hCoV-19/South Africa/LR00071/2020|EPI ISL 514383|B.1.1.206|South Africa|2020-07-13	0.0005832561	Africa
Africa|hCoV-19/Gambia/GC19-3165/2020|EPI ISL 561043|B.1.1.293|Gambia|2020-07-27	Africa|hCoV-19/South Africa/LR00071/2020|EPI ISL 514383|B.1.1.206|South Africa|2020-07-13	0.0004765167	Africa
Africa|hCoV-19/Gambia/GC19-3166/2020|EPI ISL 561044|B.1.5.12|Gambia|2020-07-27	Africa|hCoV-19/South Africa/LR00071/2020|EPI ISL 514383|B.1.1.206|South Africa|2020-07-13	0.0005830501	Africa
Africa|hCoV-19/Gambia/GC19-3189/2020|EPI ISL 561045|B.1.5|Gambia|2020-07-27	Africa|hCoV-19/South Africa/LR00071/2020|EPI ISL 514383|B.1.1.206|South Africa|2020-07-13	0.0004849162	Africa
Africa|hCoV-19/Gambia/GC19-3192/2020|EPI ISL 561046|B.1.5|Gambia|2020-07-27	Africa|hCoV-19/South Africa/LR00071/2020|EPI ISL 514383|B.1.1.206|South Africa|2020-07-13	0.0004459045	Africa
Africa|hCoV-19/Gambia/GC19-3193/2020|EPI ISL 561047|B.1.5.12|Gambia|2020-07-27	Africa|hCoV-19/South Africa/LR00071/2020|EPI ISL 514383|B.1.1.206|South Africa|2020-07-13	0.0005830301	Africa
Africa|hCoV-19/Gambia/GC19-3208/2020|EPI ISL 561048|B.1.5.12|Gambia|2020-07-27	Africa|hCoV-19/South Africa/LR00071/2020|EPI ISL 514383|B.1.1.206|South Africa|2020-07-13	0.0006517605	Africa
Africa|hCoV-19/Gambia/GC19-3209/2020|EPI ISL 561049|B.1.5.12|Gambia|2020-07-27	Africa|hCoV-19/South Africa/LR00071/2020|EPI ISL 514383|B.1.1.206|South Africa|2020-07-13	0.0005487982	Africa
Africa|hCoV-19/Gambia/GC19-3210/2020|EPI ISL 561050|B.1.5.12|Gambia|2020-07-27	Africa|hCoV-19/South Africa/LR00071/2020|EPI ISL 514383|B.1.1.206|South Africa|2020-07-13	0.0005272820	Africa
Africa|hCoV-19/Gambia/GC19-3214/2020|EPI ISL 561051|B.1.1.293|Gambia|2020-07-27	Africa|hCoV-19/South Africa/LR00071/2020|EPI ISL 514383|B.1.1.206|South Africa|2020-07-13	0.0004801815	Africa
Africa|hCoV-19/Gambia/GC19-3219/2020|EPI ISL 561052|B.1.5.12|Gambia|2020-07-27	Africa|hCoV-19/South Africa/LR00071/2020|EPI ISL 514383|B.1.1.206|South Africa|2020-07-13	0.0005787830	Africa
Africa|hCoV-19/Gambia/GC19-3246/2020|EPI ISL 561053|B.1.5.12|Gambia|2020-07-27	Africa|hCoV-19/South Africa/LR00071/2020|EPI ISL 514383|B.1.1.206|South Africa|2020-07-13	0.0005831019	Africa
Africa|hCoV-19/Gambia/GC19-3255/2020|EPI ISL 561054|B.1.177|Gambia|2020-07-27	Africa|hCoV-19/South Africa/LR00071/2020|EPI ISL 514383|B.1.1.206|South Africa|2020-07-13	0.0004115874	Africa
Africa|hCoV-19/Gambia/GC19-3266/2020|EPI ISL 561055|B.1.5|Gambia|2020-07-27	Africa|hCoV-19/South Africa/LR00071/2020|EPI ISL 514383|B.1.1.206|South Africa|2020-07-13	0.0003772418	Africa
Africa|hCoV-19/Gambia/GC19-3267/2020|EPI ISL 561056|B.1.5.12|Gambia|2020-07-27	Africa|hCoV-19/South Africa/LR00071/2020|EPI ISL 514383|B.1.1.206|South Africa|2020-07-13	0.0005144930	Africa
Africa|hCoV-19/Gambia/GC19-3278/2020|EPI ISL 561058|B.1.5.12|Gambia|2020-07-27	Africa|hCoV-19/South Africa/LR00071/2020|EPI ISL 514383|B.1.1.206|South Africa|2020-07-13	0.0005487286	Africa
Africa|hCoV-19/Gambia/GC19-3301/2020|EPI ISL 561059|B.1.5.12|Gambia|2020-07-27	Africa|hCoV-19/South Africa/LR00071/2020|EPI ISL 514383|B.1.1.206|South Africa|2020-07-13	0.0005487851	Africa
Africa|hCoV-19/Gambia/GC19-3317/2020|EPI ISL 561060|B.1.5|Gambia|2020-07-27	Africa|hCoV-19/South Africa/LR00071/2020|EPI ISL 514383|B.1.1.206|South Africa|2020-07-13	0.0004426169	Africa
Africa|hCoV-19/Gambia/GC19-3323/2020|EPI ISL 561061|B.1.5|Gambia|2020-07-27	Africa|hCoV-19/South Africa/LR00071/2020|EPI ISL 514383|B.1.1.206|South Africa|2020-07-13	0.0004116056	Africa
Africa|hCoV-19/Gambia/GC19-3358/2020|EPI ISL 561062|B.1.1.293|Gambia|2020-07-27	Africa|hCoV-19/South Africa/LR00071/2020|EPI ISL 514383|B.1.1.206|South Africa|2020-07-13	0.0005787021	Africa
Africa|hCoV-19/Gambia/GC19-3365/2020|EPI ISL 561063|B.1.5.12|Gambia|2020-07-27	Africa|hCoV-19/South Africa/LR00071/2020|EPI ISL 514383|B.1.1.206|South Africa|2020-07-13	0.0006174085	Africa
Africa|hCoV-19/Gambia/GC19-3373/2020|EPI ISL 561064|B.1.5|Gambia|2020-07-27	Africa|hCoV-19/South Africa/LR00071/2020|EPI ISL 514383|B.1.1.206|South Africa|2020-07-13	0.0004802000	Africa
Africa|hCoV-19/Gambia/GC19-3374/2020|EPI ISL 561065|B.1.5.12|Gambia|2020-07-27	Africa|hCoV-19/South Africa/LR00071/2020|EPI ISL 514383|B.1.1.206|South Africa|2020-07-13	0.0005830500	Africa
Africa|hCoV-19/Gambia/GC19-3375/2020|EPI ISL 561066|B.1.5.12|Gambia|2020-07-27	Africa|hCoV-19/South Africa/LR00071/2020|EPI ISL 514383|B.1.1.206|South Africa|2020-07-13	0.0005487285	Africa
Africa|hCoV-19/Gambia/GC19-3380/2020|EPI ISL 561067|B.1.5.12|Gambia|2020-07-27	Africa|hCoV-19/South Africa/LR00071/2020|EPI ISL 514383|B.1.1.206|South Africa|2020-07-13	0.0005830901	Africa
Africa|hCoV-19/Gambia/GC19-3381/2020|EPI ISL 561068|B.1.5.12|Gambia|2020-07-27	Africa|hCoV-19/South Africa/LR00071/2020|EPI ISL 514383|B.1.1.206|South Africa|2020-07-13	0.0007149940	Africa
Africa|hCoV-19/Gambia/GC19-3396/2020|EPI ISL 561069|B.1.5.12|Gambia|2020-07-27	Africa|hCoV-19/South Africa/LR00071/2020|EPI ISL 514383|B.1.1.206|South Africa|2020-07-13	0.0007149942	Africa
Africa|hCoV-19/Gambia/GC19-3398/2020|EPI ISL 561070|B.1.1.242|Gambia|2020-07-27	Africa|hCoV-19/South Africa/LR00071/2020|EPI ISL 514383|B.1.1.206|South Africa|2020-07-13	0.0006467983	Africa
Africa|hCoV-19/Gambia/GC19-3399/2020|EPI ISL 561172|B.1.5|Gambia|2020-07-27	Africa|hCoV-19/South Africa/LR00071/2020|EPI ISL 514383|B.1.1.206|South Africa|2020-07-13	0.0004766350	Africa
Africa|hCoV-19/Gambia/GC19-3400/2020|EPI ISL 561173|B.1.5|Gambia|2020-07-27	Africa|hCoV-19/South Africa/LR00071/2020|EPI ISL 514383|B.1.1.206|South Africa|2020-07-13	0.0005447184	Africa
Africa|hCoV-19/Gambia/GC19-3407/2020|EPI ISL 561174|B.1.1.242|Gambia|2020-07-27	Africa|hCoV-19/South Africa/LR00071/2020|EPI ISL 514383|B.1.1.206|South Africa|2020-07-13	0.0005106528	Africa
Africa|hCoV-19/Gambia/GC19-3411/2020|EPI ISL 561175|B.1.5.12|Gambia|2020-07-27	Africa|hCoV-19/South Africa/LR00071/2020|EPI ISL 514383|B.1.1.206|South Africa|2020-07-13	0.0006572675	Africa
Africa|hCoV-19/Gambia/GC19-3418/2020|EPI ISL 561176|B.1.1.242|Gambia|2020-07-27	Africa|hCoV-19/South Africa/LR00071/2020|EPI ISL 514383|B.1.1.206|South Africa|2020-07-13	0.0005787299	Africa
Africa|hCoV-19/Gambia/GC19-3429/2020|EPI ISL 561178|B.1.5.12|Gambia|2020-07-27	Africa|hCoV-19/South Africa/LR00071/2020|EPI ISL 514383|B.1.1.206|South Africa|2020-07-13	0.0005787044	Africa
Africa|hCoV-19/Gambia/GC19-3432/2020|EPI ISL 561179|B.1.5.12|Gambia|2020-07-27	Africa|hCoV-19/South Africa/LR00071/2020|EPI ISL 514383|B.1.1.206|South Africa|2020-07-13	0.0007547837	Africa
Africa|hCoV-19/Gambia/GC19-3438/2020|EPI ISL 561180|B.1.5.12|Gambia|2020-07-27	Africa|hCoV-19/South Africa/LR00071/2020|EPI ISL 514383|B.1.1.206|South Africa|2020-07-13	0.0007150354	Africa
Africa|hCoV-19/Gambia/GC19-3445/2020|EPI ISL 561181|B.1.5.12|Gambia|2020-07-27	Africa|hCoV-19/South Africa/LR00071/2020|EPI ISL 514383|B.1.1.206|South Africa|2020-07-13	0.0007831209	Africa
Africa|hCoV-19/Gambia/GC19-3448/2020|EPI ISL 561183|B.1.5|Gambia|2020-07-27	Africa|hCoV-19/South Africa/LR00071/2020|EPI ISL 514383|B.1.1.206|South Africa|2020-07-13	0.0005149928	Africa
Africa|hCoV-19/Gambia/GC19-3497/2020|EPI ISL 561184|B.1.5.12|Gambia|2020-07-27	Africa|hCoV-19/South Africa/LR00071/2020|EPI ISL 514383|B.1.1.206|South Africa|2020-07-13	0.0007149456	Africa
Africa|hCoV-19/Gambia/GC19-3503/2020|EPI ISL 561186|B.1.5.12|Gambia|2020-07-27	Africa|hCoV-19/South Africa/LR00071/2020|EPI ISL 514383|B.1.1.206|South Africa|2020-07-13	0.0006225324	Africa
Africa|hCoV-19/Gambia/GC19-3504/2020|EPI ISL 561187|B.1.5.12|Gambia|2020-07-27	Africa|hCoV-19/South Africa/LR00071/2020|EPI ISL 514383|B.1.1.206|South Africa|2020-07-13	0.0006860473	Africa
Africa|hCoV-19/Gambia/GC19-3505/2020|EPI ISL 561188|B.1.5.12|Gambia|2020-07-27	Africa|hCoV-19/South Africa/LR00071/2020|EPI ISL 514383|B.1.1.206|South Africa|2020-07-13	0.0006468665	Africa
Africa|hCoV-19/Gambia/GC19-3529/2020|EPI ISL 561191|B.1.5.12|Gambia|2020-07-27	Africa|hCoV-19/South Africa/LR00071/2020|EPI ISL 514383|B.1.1.206|South Africa|2020-07-13	0.0007150113	Africa
Africa|hCoV-19/Gambia/GC19-3530/2020|EPI ISL 561192|B.1.5.12|Gambia|2020-07-27	Africa|hCoV-19/South Africa/LR00071/2020|EPI ISL 514383|B.1.1.206|South Africa|2020-07-13	0.0005885600	Africa
Africa|hCoV-19/Gambia/GC19-3533/2020|EPI ISL 561193|B.1.1.293|Gambia|2020-07-27	Africa|hCoV-19/South Africa/LR00071/2020|EPI ISL 514383|B.1.1.206|South Africa|2020-07-13	0.0005106284	Africa
Africa|hCoV-19/Gambia/GC19-3535/2020|EPI ISL 561194|B.1.1.242|Gambia|2020-07-27	Africa|hCoV-19/South Africa/LR00071/2020|EPI ISL 514383|B.1.1.206|South Africa|2020-07-13	0.0005787103	Africa
Africa|hCoV-19/Gambia/GC19-3550/2020|EPI ISL 561195|B.1.5.12|Gambia|2020-07-27	Africa|hCoV-19/South Africa/LR00071/2020|EPI ISL 514383|B.1.1.206|South Africa|2020-07-13	0.0006809399	Africa
Africa|hCoV-19/Gambia/GC19-3565/2020|EPI ISL 561196|B.1.5.12|Gambia|2020-07-27	Africa|hCoV-19/South Africa/LR00071/2020|EPI ISL 514383|B.1.1.206|South Africa|2020-07-13	0.0006127583	Africa
Africa|hCoV-19/Gambia/GC19-3578/2020|EPI ISL 561197|B.1.5.12|Gambia|2020-07-27	Africa|hCoV-19/South Africa/LR00071/2020|EPI ISL 514383|B.1.1.206|South Africa|2020-07-13	0.0006471220	Africa
Africa|hCoV-19/Gambia/GC19-3629/2020|EPI ISL 561199|B.1.5.12|Gambia|2020-07-27	Africa|hCoV-19/South Africa/LR00071/2020|EPI ISL 514383|B.1.1.206|South Africa|2020-07-13	0.0007490900	Africa
Africa|hCoV-19/Gambia/GC19-3656/2020|EPI ISL 561201|B.1.5.12|Gambia|2020-07-27	Africa|hCoV-19/South Africa/LR00071/2020|EPI ISL 514383|B.1.1.206|South Africa|2020-07-13	0.0006468797	Africa
Africa|hCoV-19/Gambia/GC19-3659/2020|EPI ISL 561202|B.1.1|Gambia|2020-07-27	Africa|hCoV-19/South Africa/LR00071/2020|EPI ISL 514383|B.1.1.206|South Africa|2020-07-13	0.0005447110	Africa
Africa|hCoV-19/Gambia/GC19-3666/2020|EPI ISL 561204|B.1.5.12|Gambia|2020-07-27	Africa|hCoV-19/South Africa/LR00071/2020|EPI ISL 514383|B.1.1.206|South Africa|2020-07-13	0.0006865654	Africa
Africa|hCoV-19/Gambia/GC19-3769/2020|EPI ISL 561072|B.1.292|Gambia|2020-07-27	Africa|hCoV-19/South Africa/LR00071/2020|EPI ISL 514383|B.1.1.206|South Africa|2020-07-13	0.0006570992	Africa
Africa|hCoV-19/Gambia/GC19-3773/2020|EPI ISL 561073|B.1.5.12|Gambia|2020-07-27	Africa|hCoV-19/South Africa/LR00071/2020|EPI ISL 514383|B.1.1.206|South Africa|2020-07-13	0.0007149942	Africa
Africa|hCoV-19/Gambia/GC19-3774/2020|EPI ISL 561074|B.1.5.12|Gambia|2020-07-27	Africa|hCoV-19/South Africa/LR00071/2020|EPI ISL 514383|B.1.1.206|South Africa|2020-07-13	0.0006809330	Africa
Africa|hCoV-19/Gambia/GC19-3794/2020|EPI ISL 561078|B.1.5.12|Gambia|2020-07-27	Africa|hCoV-19/South Africa/LR00071/2020|EPI ISL 514383|B.1.1.206|South Africa|2020-07-13	0.0006917171	Africa
Africa|hCoV-19/Gambia/GC19-3796/2020|EPI ISL 561079|B.1.5.12|Gambia|2020-07-27	Africa|hCoV-19/South Africa/LR00071/2020|EPI ISL 514383|B.1.1.206|South Africa|2020-07-13	0.0007149600	Africa
Africa|hCoV-19/Gambia/GC19-3798/2020|EPI ISL 561080|B.1.1.242|Gambia|2020-07-27	Africa|hCoV-19/South Africa/LR00071/2020|EPI ISL 514383|B.1.1.206|South Africa|2020-07-13	0.0006188032	Africa
Africa|hCoV-19/Gambia/GC19-3799/2020|EPI ISL 561081|B.1.1.242|Gambia|2020-07-27	Africa|hCoV-19/South Africa/LR00071/2020|EPI ISL 514383|B.1.1.206|South Africa|2020-07-13	0.0006127169	Africa
Africa|hCoV-19/Gambia/GC19-3802/2020|EPI ISL 561082|B.1.5.12|Gambia|2020-07-27	Africa|hCoV-19/South Africa/LR00071/2020|EPI ISL 514383|B.1.1.206|South Africa|2020-07-13	0.0007490465	Africa
Africa|hCoV-19/Gambia/GC19-3805/2020|EPI ISL 561083|B.1.5.12|Gambia|2020-07-27	Africa|hCoV-19/South Africa/LR00071/2020|EPI ISL 514383|B.1.1.206|South Africa|2020-07-13	0.0006809167	Africa
Africa|hCoV-19/Gambia/GC19-3806/2020|EPI ISL 561084|B.1.1.293|Gambia|2020-07-27	Africa|hCoV-19/South Africa/LR00071/2020|EPI ISL 514383|B.1.1.206|South Africa|2020-07-13	0.0005105866	Africa
Africa|hCoV-19/Gambia/GC19-3807/2020|EPI ISL 561085|B.1.1.293|Gambia|2020-07-27	Africa|hCoV-19/South Africa/LR00071/2020|EPI ISL 514383|B.1.1.206|South Africa|2020-07-13	0.0005446794	Africa
Africa|hCoV-19/Gambia/GC19-3812/2020|EPI ISL 561086|B.1.1.293|Gambia|2020-07-27	Africa|hCoV-19/South Africa/LR00071/2020|EPI ISL 514383|B.1.1.206|South Africa|2020-07-13	0.0005799376	Africa
Africa|hCoV-19/Gambia/GC19-3813/2020|EPI ISL 561087|B.1.1.293|Gambia|2020-07-27	Africa|hCoV-19/South Africa/LR00071/2020|EPI ISL 514383|B.1.1.206|South Africa|2020-07-13	0.0005446608	Africa
Africa|hCoV-19/Gambia/GC19-3814/2020|EPI ISL 561088|B.1|Gambia|2020-07-27	Africa|hCoV-19/South Africa/LR00071/2020|EPI ISL 514383|B.1.1.206|South Africa|2020-07-13	0.0007832032	Africa
Africa|hCoV-19/Gambia/GC19-3816/2020|EPI ISL 561089|B.1.1.293|Gambia|2020-07-27	Africa|hCoV-19/South Africa/LR00071/2020|EPI ISL 514383|B.1.1.206|South Africa|2020-07-13	0.0005144558	Africa
Africa|hCoV-19/Gambia/GC19-3818/2020|EPI ISL 561090|B.1.1.293|Gambia|2020-07-27	Africa|hCoV-19/South Africa/LR00071/2020|EPI ISL 514383|B.1.1.206|South Africa|2020-07-13	0.0006127560	Africa
Africa|hCoV-19/Gambia/GC19-3820/2020|EPI ISL 561091|B.1.1.293|Gambia|2020-07-27	Africa|hCoV-19/South Africa/LR00071/2020|EPI ISL 514383|B.1.1.206|South Africa|2020-07-13	0.0005446609	Africa
Africa|hCoV-19/Gambia/GC19-3821/2020|EPI ISL 561092|B.1.5.12|Gambia|2020-07-27	Africa|hCoV-19/South Africa/LR00071/2020|EPI ISL 514383|B.1.1.206|South Africa|2020-07-13	0.0006231509	Africa
Africa|hCoV-19/Gambia/GC19-3822/2020|EPI ISL 561093|B.1.5.12|Gambia|2020-07-27	Africa|hCoV-19/South Africa/LR00071/2020|EPI ISL 514383|B.1.1.206|South Africa|2020-07-13	0.0007149943	Africa
Africa|hCoV-19/Gambia/GC19-3823/2020|EPI ISL 561094|B.1.5.12|Gambia|2020-07-27	Africa|hCoV-19/South Africa/LR00071/2020|EPI ISL 514383|B.1.1.206|South Africa|2020-07-13	0.0007204112	Africa
Africa|hCoV-19/Gambia/GC19-3835/2020|EPI ISL 561096|B.1.1.293|Gambia|2020-07-27	Africa|hCoV-19/South Africa/LR00071/2020|EPI ISL 514383|B.1.1.206|South Africa|2020-07-13	0.0005106039	Africa
Africa|hCoV-19/Gambia/GC19-3836/2020|EPI ISL 561097|B.1.5.12|Gambia|2020-07-27	Africa|hCoV-19/South Africa/LR00071/2020|EPI ISL 514383|B.1.1.206|South Africa|2020-07-13	0.0006808866	Africa
Africa|hCoV-19/Gambia/GC19-3839/2020|EPI ISL 561098|B.1.5.12|Gambia|2020-07-27	Africa|hCoV-19/South Africa/LR00071/2020|EPI ISL 514383|B.1.1.206|South Africa|2020-07-13	0.0007149942	Africa
Africa|hCoV-19/Gambia/GC19-3842/2020|EPI ISL 561099|B.1.1.293|Gambia|2020-07-27	Africa|hCoV-19/South Africa/LR00071/2020|EPI ISL 514383|B.1.1.206|South Africa|2020-07-13	0.0006127685	Africa
Africa|hCoV-19/Gambia/GC19-3846/2020|EPI ISL 561100|B.1.1.293|Gambia|2020-07-27	Africa|hCoV-19/South Africa/LR00071/2020|EPI ISL 514383|B.1.1.206|South Africa|2020-07-13	0.0005787140	Africa
Africa|hCoV-19/Gambia/GC19-3852/2020|EPI ISL 561101|B.1.5.12|Gambia|2020-07-27	Africa|hCoV-19/South Africa/LR00071/2020|EPI ISL 514383|B.1.1.206|South Africa|2020-07-13	0.0007263757	Africa
Africa|hCoV-19/Gambia/GC19-3854/2020|EPI ISL 561102|B.1.1.293|Gambia|2020-07-27	Africa|hCoV-19/South Africa/LR00071/2020|EPI ISL 514383|B.1.1.206|South Africa|2020-07-13	0.0006127685	Africa
Africa|hCoV-19/Gambia/GC192573/2020|EPI ISL 561115|B.1.5.12|Gambia|2020-07-21	Africa|hCoV-19/South Africa/LR00071/2020|EPI ISL 514383|B.1.1.206|South Africa|2020-07-13	0.0007150258	Africa
Africa|hCoV-19/Gambia/GC192576/2020|EPI ISL 561117|B.1.5.12|Gambia|2020-07-21	Africa|hCoV-19/South Africa/LR00071/2020|EPI ISL 514383|B.1.1.206|South Africa|2020-07-13	0.0006178897	Africa
Africa|hCoV-19/Gambia/GC192579/2020|EPI ISL 561118|B.1.5.12|Gambia|2020-07-21	Africa|hCoV-19/South Africa/LR00071/2020|EPI ISL 514383|B.1.1.206|South Africa|2020-07-13	0.0005870158	Africa
Africa|hCoV-19/Gambia/GC192602/2020|EPI ISL 561120|B.1.1.293|Gambia|2020-07-21	Africa|hCoV-19/South Africa/LR00071/2020|EPI ISL 514383|B.1.1.206|South Africa|2020-07-13	0.0006127562	Africa
Africa|hCoV-19/Gambia/GC192610/2020|EPI ISL 561121|B.1.1.293|Gambia|2020-07-21	Africa|hCoV-19/South Africa/LR00071/2020|EPI ISL 514383|B.1.1.206|South Africa|2020-07-13	0.0006127561	Africa
Africa|hCoV-19/Gambia/GC192751/2020|EPI ISL 561138|B.1.5.12|Gambia|2020-07-21	Africa|hCoV-19/South Africa/LR00071/2020|EPI ISL 514383|B.1.1.206|South Africa|2020-07-13	0.0007491051	Africa
Africa|hCoV-19/Gambia/GC192756/2020|EPI ISL 561139|B.1.5.12|Gambia|2020-07-22	Africa|hCoV-19/South Africa/LR00071/2020|EPI ISL 514383|B.1.1.206|South Africa|2020-07-13	0.0006809330	Africa
Africa|hCoV-19/Gambia/GC192772/2020|EPI ISL 561140|B.1.1|Gambia|2020-07-22	Africa|hCoV-19/South Africa/LR00071/2020|EPI ISL 514383|B.1.1.206|South Africa|2020-07-13	0.0005787023	Africa
Africa|hCoV-19/Gambia/GC192778/2020|EPI ISL 561141|B.1.1|Gambia|2020-07-22	Africa|hCoV-19/South Africa/LR00071/2020|EPI ISL 514383|B.1.1.206|South Africa|2020-07-13	0.0005787613	Africa
Africa|hCoV-19/Gambia/GC192781/2020|EPI ISL 561142|B.1.5.12|Gambia|2020-07-22	Africa|hCoV-19/South Africa/LR00071/2020|EPI ISL 514383|B.1.1.206|South Africa|2020-07-13	0.0007149943	Africa
Africa|hCoV-19/Gambia/GC192782/2020|EPI ISL 561143|B.1.5.12|Gambia|2020-07-22	Africa|hCoV-19/South Africa/LR00071/2020|EPI ISL 514383|B.1.1.206|South Africa|2020-07-13	0.0007150113	Africa
Africa|hCoV-19/Gambia/GC192786/2020|EPI ISL 561144|B.1.1.293|Gambia|2020-07-22	Africa|hCoV-19/South Africa/LR00071/2020|EPI ISL 514383|B.1.1.206|South Africa|2020-07-13	0.0005446368	Africa
Africa|hCoV-19/Gambia/GC192789/2020|EPI ISL 561145|B.1|Gambia|2020-07-22	Africa|hCoV-19/South Africa/LR00071/2020|EPI ISL 514383|B.1.1.206|South Africa|2020-07-13	0.0006467983	Africa
Africa|hCoV-19/Gambia/GC192811/2020|EPI ISL 561147|B.1.5.12|Gambia|2020-07-22	Africa|hCoV-19/South Africa/LR00071/2020|EPI ISL 514383|B.1.1.206|South Africa|2020-07-13	0.0006922437	Africa
Africa|hCoV-19/Gambia/GC192812/2020|EPI ISL 561148|B.1.1.293|Gambia|2020-07-22	Africa|hCoV-19/South Africa/LR00071/2020|EPI ISL 514383|B.1.1.206|South Africa|2020-07-13	0.0004765167	Africa
Africa|hCoV-19/Gambia/NPHL-038/2020|EPI ISL 561205|B.1.1|Gambia|2020	Africa|hCoV-19/South Africa/LR00071/2020|EPI ISL 514383|B.1.1.206|South Africa|2020-07-13	0.0006127707	Africa
Africa|hCoV-19/Gambia/NPHL-061/2020|EPI ISL 561206|B.1.5.12|Gambia|2020	Africa|hCoV-19/South Africa/LR00071/2020|EPI ISL 514383|B.1.1.206|South Africa|2020-07-13	0.0007831396	Africa
Africa|hCoV-19/Gambia/NPHL-1168/2020|EPI ISL 561212|B.1.5.12|Gambia|2020-06-27	Africa|hCoV-19/South Africa/LR00071/2020|EPI ISL 514383|B.1.1.206|South Africa|2020-07-13	0.0007831871	Africa
Africa|hCoV-19/Gambia/NPHL-1208/2020|EPI ISL 561213|B.1.5.12|Gambia|2020-06-30	Africa|hCoV-19/South Africa/LR00071/2020|EPI ISL 514383|B.1.1.206|South Africa|2020-07-13	0.0005175688	Africa
Africa|hCoV-19/Gambia/NPHL-1209/2020|EPI ISL 561214|B.1.5.12|Gambia|2020-06-30	Africa|hCoV-19/South Africa/LR00071/2020|EPI ISL 514383|B.1.1.206|South Africa|2020-07-13	0.0004870312	Africa
Africa|hCoV-19/Gambia/NPHL-1212/2020|EPI ISL 561215|B.1.5.12|Gambia|2020-06-30	Africa|hCoV-19/South Africa/LR00071/2020|EPI ISL 514383|B.1.1.206|South Africa|2020-07-13	0.0006468137	Africa
Africa|hCoV-19/Gambia/NPHL-1224/2020|EPI ISL 561217|B.1.1.293|Gambia|2020-06-30	Africa|hCoV-19/South Africa/LR00071/2020|EPI ISL 514383|B.1.1.206|South Africa|2020-07-13	0.0004627192	Africa
Africa|hCoV-19/Gambia/NPHL-1230/2020|EPI ISL 561218|B.1.5|Gambia|2020-06-30	Africa|hCoV-19/South Africa/LR00071/2020|EPI ISL 514383|B.1.1.206|South Africa|2020-07-13	0.0004484894	Africa
Africa|hCoV-19/Gambia/NPHL-1248/2020|EPI ISL 561222|B.1.5|Gambia|2020-07-01	Africa|hCoV-19/South Africa/LR00071/2020|EPI ISL 514383|B.1.1.206|South Africa|2020-07-13	0.0004484591	Africa
Africa|hCoV-19/Gambia/NPHL-1258/2020|EPI ISL 561223|B.1.292|Gambia|2020-07-02	Africa|hCoV-19/South Africa/LR00071/2020|EPI ISL 514383|B.1.1.206|South Africa|2020-07-13	0.0006127706	Africa
Africa|hCoV-19/Gambia/NPHL-1422/2020|EPI ISL 561228|B.1.5|Gambia|2020-07-04	Africa|hCoV-19/South Africa/LR00071/2020|EPI ISL 514383|B.1.1.206|South Africa|2020-07-13	0.0003904272	Africa
Africa|hCoV-19/Gambia/NPHL-1424/2020|EPI ISL 561229|B.1.292|Gambia|2020-07-04	Africa|hCoV-19/South Africa/LR00071/2020|EPI ISL 514383|B.1.1.206|South Africa|2020-07-13	0.0006129568	Africa
Africa|hCoV-19/Gambia/NPHL-1446/2020|EPI ISL 561230|B.1.5|Gambia|2020-07-04	Africa|hCoV-19/South Africa/LR00071/2020|EPI ISL 514383|B.1.1.206|South Africa|2020-07-13	0.0004484592	Africa
Africa|hCoV-19/Gambia/NPHL-1477/2020|EPI ISL 561231|B.1.5|Gambia|2020	Africa|hCoV-19/South Africa/LR00071/2020|EPI ISL 514383|B.1.1.206|South Africa|2020-07-13	0.0004591647	Africa
Africa|hCoV-19/Gambia/NPHL-1514/2020|EPI ISL 561232|B.1.1|Gambia|2020	Africa|hCoV-19/South Africa/LR00071/2020|EPI ISL 514383|B.1.1.206|South Africa|2020-07-13	0.0005105640	Africa
Africa|hCoV-19/Gambia/NPHL-1641/2020|EPI ISL 561235|B.1.292|Gambia|2020-07-31	Africa|hCoV-19/South Africa/LR00071/2020|EPI ISL 514383|B.1.1.206|South Africa|2020-07-13	0.0006645835	Africa
Africa|hCoV-19/Gambia/NPHL-1645/2020|EPI ISL 561236|B.1.1.293|Gambia|2020-08-04	Africa|hCoV-19/South Africa/LR00071/2020|EPI ISL 514383|B.1.1.206|South Africa|2020-07-13	0.0005136404	Africa
Africa|hCoV-19/Gambia/NPHL-1711/2020|EPI ISL 561237|B.1.1.293|Gambia|2020-08-04	Africa|hCoV-19/South Africa/LR00071/2020|EPI ISL 514383|B.1.1.206|South Africa|2020-07-13	0.0004765167	Africa
Africa|hCoV-19/Gambia/NPHL-1746/2020|EPI ISL 561238|B.1.1|Gambia|2020-07-20	Africa|hCoV-19/South Africa/LR00071/2020|EPI ISL 514383|B.1.1.206|South Africa|2020-07-13	0.0004084818	Africa
Africa|hCoV-19/Gambia/NPHL-1921/2020|EPI ISL 561239|B.1.1|Gambia|2020	Africa|hCoV-19/South Africa/LR00071/2020|EPI ISL 514383|B.1.1.206|South Africa|2020-07-13	0.0005787022	Africa
Africa|hCoV-19/Gambia/NPHL-1968/2020|EPI ISL 561240|B.1.1|Gambia|2020-07-16	Africa|hCoV-19/South Africa/LR00071/2020|EPI ISL 514383|B.1.1.206|South Africa|2020-07-13	0.0005787023	Africa
Africa|hCoV-19/Gambia/NPHL-2037/2020|EPI ISL 561241|B.1.1|Gambia|2020-07-15	Africa|hCoV-19/South Africa/LR00071/2020|EPI ISL 514383|B.1.1.206|South Africa|2020-07-13	0.0005446683	Africa
Africa|hCoV-19/Gambia/NPHL-2268/2020|EPI ISL 561242|B.1.1|Gambia|2020	Africa|hCoV-19/South Africa/LR00071/2020|EPI ISL 514383|B.1.1.206|South Africa|2020-07-13	0.0003752987	Africa
Africa|hCoV-19/Gambia/NPHL-2344/2020|EPI ISL 561243|B.1.292|Gambia|2020	Africa|hCoV-19/South Africa/LR00071/2020|EPI ISL 514383|B.1.1.206|South Africa|2020-07-13	0.0006809442	Africa
Africa|hCoV-19/Gambia/NPHL-2374/2020|EPI ISL 561244|B.1.5.12|Gambia|2020	Africa|hCoV-19/South Africa/LR00071/2020|EPI ISL 514383|B.1.1.206|South Africa|2020-07-13	0.0006468356	Africa
Africa|hCoV-19/Gambia/NPHL-242/2020|EPI ISL 561245|B.1.5|Gambia|2020	Africa|hCoV-19/South Africa/LR00071/2020|EPI ISL 514383|B.1.1.206|South Africa|2020-07-13	0.0004766044	Africa
Africa|hCoV-19/Gambia/NPHL-243/2020|EPI ISL 561246|B.1.5|Gambia|2020	Africa|hCoV-19/South Africa/LR00071/2020|EPI ISL 514383|B.1.1.206|South Africa|2020-07-13	0.0004174756	Africa
Africa|hCoV-19/Gambia/NPHL-244/2020|EPI ISL 561247|B.1.1.293|Gambia|2020	Africa|hCoV-19/South Africa/LR00071/2020|EPI ISL 514383|B.1.1.206|South Africa|2020-07-13	0.0005150813	Africa
Africa|hCoV-19/Gambia/NPHL-2443/2020|EPI ISL 561248|B.1.5.12|Gambia|2020	Africa|hCoV-19/South Africa/LR00071/2020|EPI ISL 514383|B.1.1.206|South Africa|2020-07-13	0.0006468136	Africa
Africa|hCoV-19/Gambia/NPHL-2444/2020|EPI ISL 561249|B.1.292|Gambia|2020-07-21	Africa|hCoV-19/South Africa/LR00071/2020|EPI ISL 514383|B.1.1.206|South Africa|2020-07-13	0.0006468267	Africa
Africa|hCoV-19/Gambia/NPHL-2446/2020|EPI ISL 561250|B.1.1|Gambia|2020	Africa|hCoV-19/South Africa/LR00071/2020|EPI ISL 514383|B.1.1.206|South Africa|2020-07-13	0.0005884967	Africa
Africa|hCoV-19/Gambia/NPHL-245/2020|EPI ISL 561251|B.1.1|Gambia|2020	Africa|hCoV-19/South Africa/LR00071/2020|EPI ISL 514383|B.1.1.206|South Africa|2020-07-13	0.0004115210	Africa
Africa|hCoV-19/Gambia/NPHL-2457/2020|EPI ISL 561252|B.1.1|Gambia|2020-07-21	Africa|hCoV-19/South Africa/LR00071/2020|EPI ISL 514383|B.1.1.206|South Africa|2020-07-13	0.0005884763	Africa
Africa|hCoV-19/Gambia/NPHL-2458/2020|EPI ISL 561253|B.1.292|Gambia|2020-07-21	Africa|hCoV-19/South Africa/LR00071/2020|EPI ISL 514383|B.1.1.206|South Africa|2020-07-13	0.0006579799	Africa
Africa|hCoV-19/Gambia/NPHL-2463/2020|EPI ISL 561254|B.1.1|Gambia|2020	Africa|hCoV-19/South Africa/LR00071/2020|EPI ISL 514383|B.1.1.206|South Africa|2020-07-13	0.0005944220	Africa
Africa|hCoV-19/Gambia/NPHL-2465/2020|EPI ISL 561255|B.1.1|Gambia|2020-07-21	Africa|hCoV-19/South Africa/LR00071/2020|EPI ISL 514383|B.1.1.206|South Africa|2020-07-13	0.0005885172	Africa
Africa|hCoV-19/Gambia/NPHL-2469/2020|EPI ISL 561256|B.1.5.12|Gambia|2020-07-21	Africa|hCoV-19/South Africa/LR00071/2020|EPI ISL 514383|B.1.1.206|South Africa|2020-07-13	0.0007271125	Africa
Africa|hCoV-19/Gambia/NPHL-247/2020|EPI ISL 561257|B.1.1.293|Gambia|2020	Africa|hCoV-19/South Africa/LR00071/2020|EPI ISL 514383|B.1.1.206|South Africa|2020-07-13	0.0005105936	Africa
Africa|hCoV-19/Gambia/NPHL-2470/2020|EPI ISL 561258|B.1.1|Gambia|2020-07-21	Africa|hCoV-19/South Africa/LR00071/2020|EPI ISL 514383|B.1.1.206|South Africa|2020-07-13	0.0005884967	Africa
Africa|hCoV-19/Gambia/NPHL-2472/2020|EPI ISL 561259|B.1.5.12|Gambia|2020-07-21	Africa|hCoV-19/South Africa/LR00071/2020|EPI ISL 514383|B.1.1.206|South Africa|2020-07-13	0.0005192654	Africa
Africa|hCoV-19/Gambia/NPHL-2473/2020|EPI ISL 561260|B.1.5.12|Gambia|2020-07-21	Africa|hCoV-19/South Africa/LR00071/2020|EPI ISL 514383|B.1.1.206|South Africa|2020-07-13	0.0007831981	Africa
Africa|hCoV-19/Gambia/NPHL-2478/2020|EPI ISL 561261|B.1.5.12|Gambia|2020-07-21	Africa|hCoV-19/South Africa/LR00071/2020|EPI ISL 514383|B.1.1.206|South Africa|2020-07-13	0.0005595188	Africa
Africa|hCoV-19/Gambia/NPHL-2497/2020|EPI ISL 561262|B.1.1.242|Gambia|2020-07-21	Africa|hCoV-19/South Africa/LR00071/2020|EPI ISL 514383|B.1.1.206|South Africa|2020-07-13	0.0005594269	Africa
Africa|hCoV-19/Gambia/NPHL-2504/2020|EPI ISL 561264|B.1.5.12|Gambia|2020-07-23	Africa|hCoV-19/South Africa/LR00071/2020|EPI ISL 514383|B.1.1.206|South Africa|2020-07-13	0.0007898975	Africa
Africa|hCoV-19/Gambia/NPHL-2514/2020|EPI ISL 561265|B.1.5.12|Gambia|2020-07-21	Africa|hCoV-19/South Africa/LR00071/2020|EPI ISL 514383|B.1.1.206|South Africa|2020-07-13	0.0007271200	Africa
Africa|hCoV-19/Gambia/NPHL-2521/2020|EPI ISL 561266|B.1.5.12|Gambia|2020-07-23	Africa|hCoV-19/South Africa/LR00071/2020|EPI ISL 514383|B.1.1.206|South Africa|2020-07-13	0.0007270900	Africa
Africa|hCoV-19/Gambia/NPHL-2522/2020|EPI ISL 561267|B.1.1.293|Gambia|2020-07-22	Africa|hCoV-19/South Africa/LR00071/2020|EPI ISL 514383|B.1.1.206|South Africa|2020-07-13	0.0005543339	Africa
Africa|hCoV-19/Gambia/NPHL-2524/2020|EPI ISL 561268|B.1.1|Gambia|2020-07-24	Africa|hCoV-19/South Africa/LR00071/2020|EPI ISL 514383|B.1.1.206|South Africa|2020-07-13	0.0005446685	Africa
Africa|hCoV-19/Gambia/NPHL-2529/2020|EPI ISL 561269|B.1.1.293|Gambia|2020-07-21	Africa|hCoV-19/South Africa/LR00071/2020|EPI ISL 514383|B.1.1.206|South Africa|2020-07-13	0.0005191989	Africa
Africa|hCoV-19/Gambia/NPHL-253/2020|EPI ISL 561270|B.1.1.293|Gambia|2020	Africa|hCoV-19/South Africa/LR00071/2020|EPI ISL 514383|B.1.1.206|South Africa|2020-07-13	0.0005446258	Africa
Africa|hCoV-19/Gambia/NPHL-2537/2020|EPI ISL 561271|B.1.1|Gambia|2020	Africa|hCoV-19/South Africa/LR00071/2020|EPI ISL 514383|B.1.1.206|South Africa|2020-07-13	0.0006224743	Africa
Africa|hCoV-19/Gambia/NPHL-2538/2020|EPI ISL 561272|B.1.5.12|Gambia|2020-07-21	Africa|hCoV-19/South Africa/LR00071/2020|EPI ISL 514383|B.1.1.206|South Africa|2020-07-13	0.0006924355	Africa
Africa|hCoV-19/Gambia/NPHL-2550/2020|EPI ISL 561274|B.1.292|Gambia|2020-07-21	Africa|hCoV-19/South Africa/LR00071/2020|EPI ISL 514383|B.1.1.206|South Africa|2020-07-13	0.0006231638	Africa
Africa|hCoV-19/Gambia/NPHL-2554/2020|EPI ISL 561275|B.1.5.12|Gambia|2020	Africa|hCoV-19/South Africa/LR00071/2020|EPI ISL 514383|B.1.1.206|South Africa|2020-07-13	0.0006231940	Africa
Africa|hCoV-19/Gambia/NPHL-2555/2020|EPI ISL 561276|B.1.1|Gambia|2020-07-21	Africa|hCoV-19/South Africa/LR00071/2020|EPI ISL 514383|B.1.1.206|South Africa|2020-07-13	0.0005596065	Africa
Africa|hCoV-19/Gambia/NPHL-256/2020|EPI ISL 561277|B.1.1.293|Gambia|2020	Africa|hCoV-19/South Africa/LR00071/2020|EPI ISL 514383|B.1.1.206|South Africa|2020-07-13	0.0004425009	Africa
Africa|hCoV-19/Gambia/NPHL-2560/2020|EPI ISL 561278|B.1.1|Gambia|2020	Africa|hCoV-19/South Africa/LR00071/2020|EPI ISL 514383|B.1.1.206|South Africa|2020-07-13	0.0005884763	Africa
Africa|hCoV-19/Gambia/NPHL-2567/2020|EPI ISL 561279|B.1|Gambia|2020	Africa|hCoV-19/South Africa/LR00071/2020|EPI ISL 514383|B.1.1.206|South Africa|2020-07-13	0.0008173084	Africa
Africa|hCoV-19/Gambia/NPHL-2573/2020|EPI ISL 561280|B.1.1.293|Gambia|2020	Africa|hCoV-19/South Africa/LR00071/2020|EPI ISL 514383|B.1.1.206|South Africa|2020-07-13	0.0005192708	Africa
Africa|hCoV-19/Gambia/NPHL-2586/2020|EPI ISL 561281|B.1.5.12|Gambia|2020-07-23	Africa|hCoV-19/South Africa/LR00071/2020|EPI ISL 514383|B.1.1.206|South Africa|2020-07-13	0.0006294036	Africa
Africa|hCoV-19/Gambia/NPHL-2588/2020|EPI ISL 561282|B.1.1|Gambia|2020	Africa|hCoV-19/South Africa/LR00071/2020|EPI ISL 514383|B.1.1.206|South Africa|2020-07-13	0.0006127563	Africa
Africa|hCoV-19/Gambia/NPHL-2615/2020|EPI ISL 561283|B.1.1.293|Gambia|2020-08-18	Africa|hCoV-19/South Africa/LR00071/2020|EPI ISL 514383|B.1.1.206|South Africa|2020-07-13	0.0005446258	Africa
Africa|hCoV-19/Gambia/NPHL-2626/2020|EPI ISL 561284|B.1.1.293|Gambia|2020	Africa|hCoV-19/South Africa/LR00071/2020|EPI ISL 514383|B.1.1.206|South Africa|2020-07-13	0.0005447054	Africa
Africa|hCoV-19/Gambia/NPHL-2640/2020|EPI ISL 561285|B.1.5.12|Gambia|2020-06-17	Africa|hCoV-19/South Africa/LR00071/2020|EPI ISL 514383|B.1.1.206|South Africa|2020-07-13	0.0006127854	Africa
Africa|hCoV-19/Gambia/NPHL-266/2020|EPI ISL 561286|B.1.5.12|Gambia|2020	Africa|hCoV-19/South Africa/LR00071/2020|EPI ISL 514383|B.1.1.206|South Africa|2020-07-13	0.0006924737	Africa
Africa|hCoV-19/Gambia/NPHL-2706/2020|EPI ISL 561287|B.1.292|Gambia|2020	Africa|hCoV-19/South Africa/LR00071/2020|EPI ISL 514383|B.1.1.206|South Africa|2020-07-13	0.0006808842	Africa
Africa|hCoV-19/Gambia/NPHL-2712/2020|EPI ISL 561288|B.1.5.12|Gambia|2020-08-03	Africa|hCoV-19/South Africa/LR00071/2020|EPI ISL 514383|B.1.1.206|South Africa|2020-07-13	0.0007150258	Africa
Africa|hCoV-19/Gambia/NPHL-2727/2020|EPI ISL 561289|B.1.5.12|Gambia|2020-08-04	Africa|hCoV-19/South Africa/LR00071/2020|EPI ISL 514383|B.1.1.206|South Africa|2020-07-13	0.0007149942	Africa
Africa|hCoV-19/Gambia/NPHL-2729/2020|EPI ISL 561290|B.1.1|Gambia|2020-07-23	Africa|hCoV-19/South Africa/LR00071/2020|EPI ISL 514383|B.1.1.206|South Africa|2020-07-13	0.0005787023	Africa
Africa|hCoV-19/Gambia/NPHL-2736/2020|EPI ISL 561291|B.1.1.242|Gambia|2020-07-25	Africa|hCoV-19/South Africa/LR00071/2020|EPI ISL 514383|B.1.1.206|South Africa|2020-07-13	0.0006127437	Africa
Africa|hCoV-19/Gambia/NPHL-2759/2020|EPI ISL 561292|B.1.5.12|Gambia|2020-08-07	Africa|hCoV-19/South Africa/LR00071/2020|EPI ISL 514383|B.1.1.206|South Africa|2020-07-13	0.0006809931	Africa
Africa|hCoV-19/Gambia/NPHL-2762/2020|EPI ISL 561293|B.1.5.12|Gambia|2020-07-25	Africa|hCoV-19/South Africa/LR00071/2020|EPI ISL 514383|B.1.1.206|South Africa|2020-07-13	0.0007490720	Africa
Africa|hCoV-19/Gambia/NPHL-2767/2020|EPI ISL 561294|B.1.1.293|Gambia|2020-07-25	Africa|hCoV-19/South Africa/LR00071/2020|EPI ISL 514383|B.1.1.206|South Africa|2020-07-13	0.0005786905	Africa
Africa|hCoV-19/Gambia/NPHL-2768/2020|EPI ISL 561295|B.1.1.293|Gambia|2020-07-27	Africa|hCoV-19/South Africa/LR00071/2020|EPI ISL 514383|B.1.1.206|South Africa|2020-07-13	0.0005105762	Africa
Africa|hCoV-19/Gambia/NPHL-277/2020|EPI ISL 561296|B.1.5.12|Gambia|2020	Africa|hCoV-19/South Africa/LR00071/2020|EPI ISL 514383|B.1.1.206|South Africa|2020-07-13	0.0007150113	Africa
Africa|hCoV-19/Gambia/NPHL-2785/2020|EPI ISL 561297|B.1.1.242|Gambia|2020-07-27	Africa|hCoV-19/South Africa/LR00071/2020|EPI ISL 514383|B.1.1.206|South Africa|2020-07-13	0.0005446333	Africa
Africa|hCoV-19/Gambia/NPHL-2790/2020|EPI ISL 561298|B.1.1.293|Gambia|2020	Africa|hCoV-19/South Africa/LR00071/2020|EPI ISL 514383|B.1.1.206|South Africa|2020-07-13	0.0005787023	Africa
Africa|hCoV-19/Gambia/NPHL-2825/2020|EPI ISL 561299|B.1.5.12|Gambia|2020	Africa|hCoV-19/South Africa/LR00071/2020|EPI ISL 514383|B.1.1.206|South Africa|2020-07-13	0.0007149284	Africa
Africa|hCoV-19/Gambia/NPHL-287/2020|EPI ISL 561300|B.1.1.293|Gambia|2020	Africa|hCoV-19/South Africa/LR00071/2020|EPI ISL 514383|B.1.1.206|South Africa|2020-07-13	0.0005446553	Africa
Africa|hCoV-19/Gambia/NPHL-2889/2020|EPI ISL 561301|B.1.5.12|Gambia|2020	Africa|hCoV-19/South Africa/LR00071/2020|EPI ISL 514383|B.1.1.206|South Africa|2020-07-13	0.0007626503	Africa
Africa|hCoV-19/Gambia/NPHL-2892/2020|EPI ISL 561302|B.1.5.12|Gambia|2020-09-07	Africa|hCoV-19/South Africa/LR00071/2020|EPI ISL 514383|B.1.1.206|South Africa|2020-07-13	0.0007626503	Africa
Africa|hCoV-19/Gambia/NPHL-290/2020|EPI ISL 561303|B.1.1.293|Gambia|2020	Africa|hCoV-19/South Africa/LR00071/2020|EPI ISL 514383|B.1.1.206|South Africa|2020-07-13	0.0005105761	Africa
Africa|hCoV-19/Gambia/NPHL-2909/2020|EPI ISL 561304|B.1.1.293|Gambia|2020-07-26	Africa|hCoV-19/South Africa/LR00071/2020|EPI ISL 514383|B.1.1.206|South Africa|2020-07-13	0.0005446498	Africa
Africa|hCoV-19/Gambia/NPHL-2984/2020|EPI ISL 561307|B.1.1.293|Gambia|2020	Africa|hCoV-19/South Africa/LR00071/2020|EPI ISL 514383|B.1.1.206|South Africa|2020-07-13	0.0005787278	Africa
Africa|hCoV-19/Gambia/NPHL-299/2020|EPI ISL 561308|B.1.1.293|Gambia|2020	Africa|hCoV-19/South Africa/LR00071/2020|EPI ISL 514383|B.1.1.206|South Africa|2020-07-13	0.0005446368	Africa
Africa|hCoV-19/Gambia/NPHL-3047/2020|EPI ISL 561309|B.1.5.12|Gambia|2020-07-28	Africa|hCoV-19/South Africa/LR00071/2020|EPI ISL 514383|B.1.1.206|South Africa|2020-07-13	0.0007563586	Africa
Africa|hCoV-19/Gambia/NPHL-3055/2020|EPI ISL 561310|B.1.5.12|Gambia|2020-07-17	Africa|hCoV-19/South Africa/LR00071/2020|EPI ISL 514383|B.1.1.206|South Africa|2020-07-13	0.0007490719	Africa
Africa|hCoV-19/Gambia/NPHL-3062/2020|EPI ISL 561311|B.1.5.12|Gambia|2020	Africa|hCoV-19/South Africa/LR00071/2020|EPI ISL 514383|B.1.1.206|South Africa|2020-07-13	0.0007563586	Africa
Africa|hCoV-19/Gambia/NPHL-3079/2020|EPI ISL 561312|B.1.5.12|Gambia|2020-07-27	Africa|hCoV-19/South Africa/LR00071/2020|EPI ISL 514383|B.1.1.206|South Africa|2020-07-13	0.0007626503	Africa
Africa|hCoV-19/Gambia/NPHL-3206/2020|EPI ISL 561313|B.1.1.293|Gambia|2020	Africa|hCoV-19/South Africa/LR00071/2020|EPI ISL 514383|B.1.1.206|South Africa|2020-07-13	0.0006127706	Africa
Africa|hCoV-19/Gambia/NPHL-3254/2020|EPI ISL 561315|B.1.5.12|Gambia|2020-07-28	Africa|hCoV-19/South Africa/LR00071/2020|EPI ISL 514383|B.1.1.206|South Africa|2020-07-13	0.0007552426	Africa
Africa|hCoV-19/Gambia/NPHL-3281/2020|EPI ISL 561316|B.1.1|Gambia|2020-07-28	Africa|hCoV-19/South Africa/LR00071/2020|EPI ISL 514383|B.1.1.206|South Africa|2020-07-13	0.0006350012	Africa
Africa|hCoV-19/Gambia/NPHL-483B/2020|EPI ISL 561318|B.1.1|Gambia|2020	Africa|hCoV-19/South Africa/LR00071/2020|EPI ISL 514383|B.1.1.206|South Africa|2020-07-13	0.0006705725	Africa
Africa|hCoV-19/Gambia/NPHL-704/2020|EPI ISL 561320|B.1.1.293|Gambia|2020	Africa|hCoV-19/South Africa/LR00071/2020|EPI ISL 514383|B.1.1.206|South Africa|2020-07-13	0.0007618351	Africa
Africa|hCoV-19/Gambia/NPHL-737/2020|EPI ISL 561323|B.1.1.293|Gambia|2020	Africa|hCoV-19/South Africa/LR00071/2020|EPI ISL 514383|B.1.1.206|South Africa|2020-07-13	0.0004845638	Africa
Africa|hCoV-19/Gambia/NPHL-748/2020|EPI ISL 561324|B.1.1|Gambia|2020	Africa|hCoV-19/South Africa/LR00071/2020|EPI ISL 514383|B.1.1.206|South Africa|2020-07-13	0.0005446684	Africa
Africa|hCoV-19/Gambia/NPHL-758/2020|EPI ISL 561326|B.1.1.293|Gambia|2020	Africa|hCoV-19/South Africa/LR00071/2020|EPI ISL 514383|B.1.1.206|South Africa|2020-07-13	0.0004884514	Africa
Africa|hCoV-19/Gambia/NPHL-760/2020|EPI ISL 561327|B.1.5|Gambia|2020	Africa|hCoV-19/South Africa/LR00071/2020|EPI ISL 514383|B.1.1.206|South Africa|2020-07-13	0.0004115492	Africa
Africa|hCoV-19/Gambia/NPHL-790/2020|EPI ISL 561329|B.1.5|Gambia|2020	Africa|hCoV-19/South Africa/LR00071/2020|EPI ISL 514383|B.1.1.206|South Africa|2020-07-13	0.0003803720	Africa
Africa|hCoV-19/Gambia/NPHL-923/2020|EPI ISL 561330|B.1.5.12|Gambia|2020	Africa|hCoV-19/South Africa/LR00071/2020|EPI ISL 514383|B.1.1.206|South Africa|2020-07-13	0.0006468576	Africa
Africa|hCoV-19/Gambia/NPHL-930/2020|EPI ISL 561331|B.1.5|Gambia|2020	Africa|hCoV-19/South Africa/LR00071/2020|EPI ISL 514383|B.1.1.206|South Africa|2020-07-13	0.0004149642	Africa
Africa|hCoV-19/Gambia/NPHL-941/2020|EPI ISL 561332|B.1.5.12|Gambia|2020	Africa|hCoV-19/South Africa/LR00071/2020|EPI ISL 514383|B.1.1.206|South Africa|2020-07-13	0.0006809004	Africa
Africa|hCoV-19/Gambia/NPHL-956/2020|EPI ISL 561334|B.1.5.12|Gambia|2020	Africa|hCoV-19/South Africa/LR00071/2020|EPI ISL 514383|B.1.1.206|South Africa|2020-07-13	0.0006917171	Africa
Africa|hCoV-19/Ghana/1651 S3/2020|EPI ISL 422387|A.11|Ghana|2020-03-25	Africa|hCoV-19/South Africa/LR00071/2020|EPI ISL 514383|B.1.1.206|South Africa|2020-07-13	0.0008428286	Africa
Africa|hCoV-19/Ghana/1659 S14/2020|EPI ISL 422405|B.1.220|Ghana|2020-03-25	Africa|hCoV-19/South Africa/LR00071/2020|EPI ISL 514383|B.1.1.206|South Africa|2020-07-13	0.0005627767	Africa
Africa|hCoV-19/Ghana/2230 S4/2020|EPI ISL 422390|B.40|Ghana|2020-03-25	Africa|hCoV-19/South Africa/LR00071/2020|EPI ISL 514383|B.1.1.206|South Africa|2020-07-13	0.0007514692	Africa
Africa|hCoV-19/Ghana/2333 S5/2020|EPI ISL 422394|B.1.3|Ghana|2020-03-27	Africa|hCoV-19/South Africa/LR00071/2020|EPI ISL 514383|B.1.1.206|South Africa|2020-07-13	0.0006538751	Africa
Africa|hCoV-19/Ghana/2573 S27/2020|EPI ISL 515082|A|Ghana|2020-03-29	Africa|hCoV-19/South Africa/LR00071/2020|EPI ISL 514383|B.1.1.206|South Africa|2020-07-13	0.0009595938	Africa
Africa|hCoV-19/Ghana/2666 S32/2020|EPI ISL 515083|A|Ghana|2020-03-27	Africa|hCoV-19/South Africa/LR00071/2020|EPI ISL 514383|B.1.1.206|South Africa|2020-07-13	0.0003811098	Africa
Africa|hCoV-19/Ghana/2709 S25/2020|EPI ISL 515084|B.1|Ghana|2020-03-28	Africa|hCoV-19/South Africa/LR00071/2020|EPI ISL 514383|B.1.1.206|South Africa|2020-07-13	0.0006813312	Africa
Africa|hCoV-19/Ghana/2828 S6/2020|EPI ISL 422397|A.11|Ghana|2020-03-29	Africa|hCoV-19/South Africa/LR00071/2020|EPI ISL 514383|B.1.1.206|South Africa|2020-07-13	0.0009240470	Africa
Africa|hCoV-19/Ghana/2852 S30/2020|EPI ISL 515085|B.6|Ghana|2020-03-28	Africa|hCoV-19/South Africa/LR00071/2020|EPI ISL 514383|B.1.1.206|South Africa|2020-07-13	0.0003807932	Africa
Africa|hCoV-19/Ghana/2914 S8/2020|EPI ISL 422399|B.1.1|Ghana|2020-03-30	Africa|hCoV-19/South Africa/LR00071/2020|EPI ISL 514383|B.1.1.206|South Africa|2020-07-13	0.0004178738	Africa
Africa|hCoV-19/Ghana/34927 S20/2020|EPI ISL 515086|A.11|Ghana|2020-05-23	Africa|hCoV-19/South Africa/LR00071/2020|EPI ISL 514383|B.1.1.206|South Africa|2020-07-13	0.0008569123	Africa
Africa|hCoV-19/Ghana/34928 S21/2020|EPI ISL 515087|A.11|Ghana|2020-05-23	Africa|hCoV-19/South Africa/LR00071/2020|EPI ISL 514383|B.1.1.206|South Africa|2020-07-13	0.0009602754	Africa
Africa|hCoV-19/Ghana/34980 S22/2020|EPI ISL 515088|B.1.1|Ghana|2020-05-23	Africa|hCoV-19/South Africa/LR00071/2020|EPI ISL 514383|B.1.1.206|South Africa|2020-07-13	0.0004175875	Africa
Africa|hCoV-19/Ghana/34983 S40/2020|EPI ISL 515089|B.1.1|Ghana|2020-05-23	Africa|hCoV-19/South Africa/LR00071/2020|EPI ISL 514383|B.1.1.206|South Africa|2020-07-13	0.0004797773	Africa
Africa|hCoV-19/Ghana/35012 S17/2020|EPI ISL 515090|B.1.1|Ghana|2020-05-23	Africa|hCoV-19/South Africa/LR00071/2020|EPI ISL 514383|B.1.1.206|South Africa|2020-07-13	0.0004765443	Africa
Africa|hCoV-19/Ghana/35019 S18/2020|EPI ISL 515091|B.1.1|Ghana|2020-05-23	Africa|hCoV-19/South Africa/LR00071/2020|EPI ISL 514383|B.1.1.206|South Africa|2020-07-13	0.0003799911	Africa
Africa|hCoV-19/Ghana/35183 S24/2020|EPI ISL 515092|A|Ghana|2020-05-24	Africa|hCoV-19/South Africa/LR00071/2020|EPI ISL 514383|B.1.1.206|South Africa|2020-07-13	0.0003839962	Africa
Africa|hCoV-19/Ghana/35280 S41/2020|EPI ISL 515093|A|Ghana|2020-05-24	Africa|hCoV-19/South Africa/LR00071/2020|EPI ISL 514383|B.1.1.206|South Africa|2020-07-13	0.0008650856	Africa
Africa|hCoV-19/Ghana/35394 S49/2020|EPI ISL 515094|B.1.1.307|Ghana|2020-05-24	Africa|hCoV-19/South Africa/LR00071/2020|EPI ISL 514383|B.1.1.206|South Africa|2020-07-13	0.0004152368	Africa
Africa|hCoV-19/Ghana/35466 S19/2020|EPI ISL 515095|B.1.1|Ghana|2020-05-24	Africa|hCoV-19/South Africa/LR00071/2020|EPI ISL 514383|B.1.1.206|South Africa|2020-07-13	0.0004453564	Africa
Africa|hCoV-19/Ghana/35563 S37/2020|EPI ISL 515096|A.11|Ghana|2020-05-24	Africa|hCoV-19/South Africa/LR00071/2020|EPI ISL 514383|B.1.1.206|South Africa|2020-07-13	0.0009875680	Africa
Africa|hCoV-19/Ghana/36523 S23/2020|EPI ISL 515097|A|Ghana|2020-05-27	Africa|hCoV-19/South Africa/LR00071/2020|EPI ISL 514383|B.1.1.206|South Africa|2020-07-13	0.0005201239	Africa
Africa|hCoV-19/Ghana/81216 S36/2020|EPI ISL 515098|A|Ghana|2020-05-20	Africa|hCoV-19/South Africa/LR00071/2020|EPI ISL 514383|B.1.1.206|South Africa|2020-07-13	0.0009586835	Africa
Africa|hCoV-19/Ghana/81219 S34/2020|EPI ISL 515099|B.1.1|Ghana|2020-05-20	Africa|hCoV-19/South Africa/LR00071/2020|EPI ISL 514383|B.1.1.206|South Africa|2020-07-13	0.0003771514	Africa
Africa|hCoV-19/Ghana/82879 S48/2020|EPI ISL 515100|B.1|Ghana|2020-05-20	Africa|hCoV-19/South Africa/LR00071/2020|EPI ISL 514383|B.1.1.206|South Africa|2020-07-13	0.0006852858	Africa
Africa|hCoV-19/Ghana/83637 S29/2020|EPI ISL 515101|B.1.1|Ghana|2020-05-22	Africa|hCoV-19/South Africa/LR00071/2020|EPI ISL 514383|B.1.1.206|South Africa|2020-07-13	0.0004100645	Africa
Africa|hCoV-19/Ghana/84049 S31/2020|EPI ISL 515102|B.1|Ghana|2020-05-25	Africa|hCoV-19/South Africa/LR00071/2020|EPI ISL 514383|B.1.1.206|South Africa|2020-07-13	0.0007166578	Africa
Africa|hCoV-19/Ghana/84162 S45/2020|EPI ISL 515103|A|Ghana|2020-04-25	Africa|hCoV-19/South Africa/LR00071/2020|EPI ISL 514383|B.1.1.206|South Africa|2020-07-13	0.0008304854	Africa
Africa|hCoV-19/Ghana/84182 S43/2020|EPI ISL 515104|B.1.1|Ghana|2020-05-25	Africa|hCoV-19/South Africa/LR00071/2020|EPI ISL 514383|B.1.1.206|South Africa|2020-07-13	0.0005530177	Africa
Africa|hCoV-19/Ghana/84210 S44/2020|EPI ISL 515105|A|Ghana|2020-05-24	Africa|hCoV-19/South Africa/LR00071/2020|EPI ISL 514383|B.1.1.206|South Africa|2020-07-13	0.0008920024	Africa
Africa|hCoV-19/Ghana/84218 S47/2020|EPI ISL 515106|A|Ghana|2020-05-25	Africa|hCoV-19/South Africa/LR00071/2020|EPI ISL 514383|B.1.1.206|South Africa|2020-07-13	0.0009698096	Africa
Africa|hCoV-19/Ghana/84260 S28/2020|EPI ISL 515107|A|Ghana|2020-05-25	Africa|hCoV-19/South Africa/LR00071/2020|EPI ISL 514383|B.1.1.206|South Africa|2020-07-13	0.0008592002	Africa
Africa|hCoV-19/Ghana/84279 S42/2020|EPI ISL 515108|B.1|Ghana|2020-05-25	Africa|hCoV-19/South Africa/LR00071/2020|EPI ISL 514383|B.1.1.206|South Africa|2020-07-13	0.0007191851	Africa
Africa|hCoV-19/Ghana/84301 S35/2020|EPI ISL 515109|A.11|Ghana|2020-05-24	Africa|hCoV-19/South Africa/LR00071/2020|EPI ISL 514383|B.1.1.206|South Africa|2020-07-13	0.0008460153	Africa
Africa|hCoV-19/Ghana/84430 S51/2020|EPI ISL 515110|B.1.1.307|Ghana|2020-05-25	Africa|hCoV-19/South Africa/LR00071/2020|EPI ISL 514383|B.1.1.206|South Africa|2020-07-13	0.0004110698	Africa
Africa|hCoV-19/Ghana/84438 S50/2020|EPI ISL 515111|A|Ghana|2020-05-24	Africa|hCoV-19/South Africa/LR00071/2020|EPI ISL 514383|B.1.1.206|South Africa|2020-07-13	0.0008559651	Africa
Africa|hCoV-19/Ghana/84484 S16/2020|EPI ISL 515112|B.1.1|Ghana|2020-05-25	Africa|hCoV-19/South Africa/LR00071/2020|EPI ISL 514383|B.1.1.206|South Africa|2020-07-13	0.0004846307	Africa
Africa|hCoV-19/Ghana/KATH23/2020|EPI ISL 515181|A.11|Ghana|2020-03-22	Africa|hCoV-19/South Africa/LR00071/2020|EPI ISL 514383|B.1.1.206|South Africa|2020-07-13	0.0008172696	Africa
Africa|hCoV-19/Ghana/TTH10/2020|EPI ISL 515182|A|Ghana|2020-03-27	Africa|hCoV-19/South Africa/LR00071/2020|EPI ISL 514383|B.1.1.206|South Africa|2020-07-13	0.0007831210	Africa
Africa|hCoV-19/Ghana/TTH11/2020|EPI ISL 515183|A|Ghana|2020-03-27	Africa|hCoV-19/South Africa/LR00071/2020|EPI ISL 514383|B.1.1.206|South Africa|2020-07-13	0.0007857423	Africa
Africa|hCoV-19/Ghana/TTH6/2020|EPI ISL 515248|A|Ghana|2020-03-27	Africa|hCoV-19/South Africa/LR00071/2020|EPI ISL 514383|B.1.1.206|South Africa|2020-07-13	0.0008228204	Africa
Africa|hCoV-19/Kenya/C1092/2020|EPI ISL 457849|B.1.5|Kenya|2020-04-18	Africa|hCoV-19/South Africa/LR00071/2020|EPI ISL 514383|B.1.1.206|South Africa|2020-07-13	0.0005270774	Africa
Africa|hCoV-19/Kenya/C1102/2020|EPI ISL 568708|B.1.5|Kenya|2020-04-19	Africa|hCoV-19/South Africa/LR00071/2020|EPI ISL 514383|B.1.1.206|South Africa|2020-07-13	0.0006194621	Africa
Africa|hCoV-19/Kenya/C1162/2020|EPI ISL 457850|B.1.5|Kenya|2020-04-19	Africa|hCoV-19/South Africa/LR00071/2020|EPI ISL 514383|B.1.1.206|South Africa|2020-07-13	0.0004867263	Africa
Africa|hCoV-19/Kenya/C1216/2020|EPI ISL 457854|B.1.5|Kenya|2020-04-19	Africa|hCoV-19/South Africa/LR00071/2020|EPI ISL 514383|B.1.1.206|South Africa|2020-07-13	0.0005105881	Africa
Africa|hCoV-19/Kenya/C1292/2020|EPI ISL 457856|B|Kenya|2020-04-20	Africa|hCoV-19/South Africa/LR00071/2020|EPI ISL 514383|B.1.1.206|South Africa|2020-07-13	0.0005163930	Africa
Africa|hCoV-19/Kenya/C1357/2020|EPI ISL 457858|B.1.5|Kenya|2020-04-20	Africa|hCoV-19/South Africa/LR00071/2020|EPI ISL 514383|B.1.1.206|South Africa|2020-07-13	0.0004938851	Africa
Africa|hCoV-19/Kenya/C1422/2020|EPI ISL 457861|B.1|Kenya|2020-04-20	Africa|hCoV-19/South Africa/LR00071/2020|EPI ISL 514383|B.1.1.206|South Africa|2020-07-13	0.0005316301	Africa
Africa|hCoV-19/Kenya/C1499/2020|EPI ISL 457863|B.1.5|Kenya|2020-04-20	Africa|hCoV-19/South Africa/LR00071/2020|EPI ISL 514383|B.1.1.206|South Africa|2020-07-13	0.0005163466	Africa
Africa|hCoV-19/Kenya/C1646/2020|EPI ISL 457865|B.1.5|Kenya|2020-04-21	Africa|hCoV-19/South Africa/LR00071/2020|EPI ISL 514383|B.1.1.206|South Africa|2020-07-13	0.0005042177	Africa
Africa|hCoV-19/Kenya/C1739/2020|EPI ISL 457866|B|Kenya|2020-04-22	Africa|hCoV-19/South Africa/LR00071/2020|EPI ISL 514383|B.1.1.206|South Africa|2020-07-13	0.0005300843	Africa
Africa|hCoV-19/Kenya/C1751/2020|EPI ISL 457867|B.1.5|Kenya|2020-04-22	Africa|hCoV-19/South Africa/LR00071/2020|EPI ISL 514383|B.1.1.206|South Africa|2020-07-13	0.0004765391	Africa
Africa|hCoV-19/Kenya/C21582/2020|EPI ISL 568872|B.1|Kenya|2020-06-22	Africa|hCoV-19/South Africa/LR00071/2020|EPI ISL 514383|B.1.1.206|South Africa|2020-07-13	0.0007150087	Africa
Africa|hCoV-19/Kenya/C22/2020|EPI ISL 457845|B.1.5|Kenya|2020-03-17	Africa|hCoV-19/South Africa/LR00071/2020|EPI ISL 514383|B.1.1.206|South Africa|2020-07-13	0.0004632880	Africa
Africa|hCoV-19/Kenya/C2439/2020|EPI ISL 457877|B.1.5|Kenya|2020-04-24	Africa|hCoV-19/South Africa/LR00071/2020|EPI ISL 514383|B.1.1.206|South Africa|2020-07-13	0.0005502510	Africa
Africa|hCoV-19/Kenya/C2449/2020|EPI ISL 457878|B.1.5|Kenya|2020-04-24	Africa|hCoV-19/South Africa/LR00071/2020|EPI ISL 514383|B.1.1.206|South Africa|2020-07-13	0.0005235966	Africa
Africa|hCoV-19/Kenya/C2469/2020|EPI ISL 457879|B.1.5|Kenya|2020-04-24	Africa|hCoV-19/South Africa/LR00071/2020|EPI ISL 514383|B.1.1.206|South Africa|2020-07-13	0.0004837001	Africa
Africa|hCoV-19/Kenya/C253/2020|EPI ISL 457868|B.1|Kenya|2020-04-03	Africa|hCoV-19/South Africa/LR00071/2020|EPI ISL 514383|B.1.1.206|South Africa|2020-07-13	0.0005106108	Africa
Africa|hCoV-19/Kenya/C256/2020|EPI ISL 568697|B.1.5|Kenya|2020-04-04	Africa|hCoV-19/South Africa/LR00071/2020|EPI ISL 514383|B.1.1.206|South Africa|2020-07-13	0.0005661551	Africa
Africa|hCoV-19/Kenya/C2582/2020|EPI ISL 457883|B.1.5|Kenya|2020-04-25	Africa|hCoV-19/South Africa/LR00071/2020|EPI ISL 514383|B.1.1.206|South Africa|2020-07-13	0.0005608832	Africa
Africa|hCoV-19/Kenya/C2685/2020|EPI ISL 457884|B.1.5|Kenya|2020-04-25	Africa|hCoV-19/South Africa/LR00071/2020|EPI ISL 514383|B.1.1.206|South Africa|2020-07-13	0.0005456468	Africa
Africa|hCoV-19/Kenya/C2777/2020|EPI ISL 457887|B.1|Kenya|2020-04-26	Africa|hCoV-19/South Africa/LR00071/2020|EPI ISL 514383|B.1.1.206|South Africa|2020-07-13	0.0005039998	Africa
Africa|hCoV-19/Kenya/C2826/2020|EPI ISL 457891|B.1.5|Kenya|2020-04-27	Africa|hCoV-19/South Africa/LR00071/2020|EPI ISL 514383|B.1.1.206|South Africa|2020-07-13	0.0004814050	Africa
Africa|hCoV-19/Kenya/C2847/2020|EPI ISL 457892|B.1.5|Kenya|2020-04-27	Africa|hCoV-19/South Africa/LR00071/2020|EPI ISL 514383|B.1.1.206|South Africa|2020-07-13	0.0004984028	Africa
Africa|hCoV-19/Kenya/C293/2020|EPI ISL 457871|A|Kenya|2020-04-04	Africa|hCoV-19/South Africa/LR00071/2020|EPI ISL 514383|B.1.1.206|South Africa|2020-07-13	0.0007769593	Africa
Africa|hCoV-19/Kenya/C310/2020|EPI ISL 457874|B.4|Kenya|2020-04-04	Africa|hCoV-19/South Africa/LR00071/2020|EPI ISL 514383|B.1.1.206|South Africa|2020-07-13	0.0009722501	Africa
Africa|hCoV-19/Kenya/C3129/2020|EPI ISL 457897|B.1.5|Kenya|2020-04-28	Africa|hCoV-19/South Africa/LR00071/2020|EPI ISL 514383|B.1.1.206|South Africa|2020-07-13	0.0005133434	Africa
Africa|hCoV-19/Kenya/C314/2020|EPI ISL 457875|A|Kenya|2020-04-04	Africa|hCoV-19/South Africa/LR00071/2020|EPI ISL 514383|B.1.1.206|South Africa|2020-07-13	0.0008512735	Africa
Africa|hCoV-19/Kenya/C316/2020|EPI ISL 457876|B.4|Kenya|2020-04-04	Africa|hCoV-19/South Africa/LR00071/2020|EPI ISL 514383|B.1.1.206|South Africa|2020-07-13	0.0009813228	Africa
Africa|hCoV-19/Kenya/C3194/2020|EPI ISL 457901|B.1.5|Kenya|2020-04-28	Africa|hCoV-19/South Africa/LR00071/2020|EPI ISL 514383|B.1.1.206|South Africa|2020-07-13	0.0005608689	Africa
Africa|hCoV-19/Kenya/C3205/2020|EPI ISL 457902|B.1.5|Kenya|2020-04-28	Africa|hCoV-19/South Africa/LR00071/2020|EPI ISL 514383|B.1.1.206|South Africa|2020-07-13	0.0004863036	Africa
Africa|hCoV-19/Kenya/C3208/2020|EPI ISL 457903|B.1.5|Kenya|2020-04-28	Africa|hCoV-19/South Africa/LR00071/2020|EPI ISL 514383|B.1.1.206|South Africa|2020-07-13	0.0004926338	Africa
Africa|hCoV-19/Kenya/C3381/2020|EPI ISL 568714|B.1.5|Kenya|2020-04-30	Africa|hCoV-19/South Africa/LR00071/2020|EPI ISL 514383|B.1.1.206|South Africa|2020-07-13	0.0005158016	Africa
Africa|hCoV-19/Kenya/C3427/2020|EPI ISL 457906|B.1.5|Kenya|2020-04-29	Africa|hCoV-19/South Africa/LR00071/2020|EPI ISL 514383|B.1.1.206|South Africa|2020-07-13	0.0005496820	Africa
Africa|hCoV-19/Kenya/C3457/2020|EPI ISL 568715|B.1|Kenya|2020-04-30	Africa|hCoV-19/South Africa/LR00071/2020|EPI ISL 514383|B.1.1.206|South Africa|2020-07-13	0.0005911500	Africa
Africa|hCoV-19/Kenya/C3739/2020|EPI ISL 568717|B.1.5|Kenya|2020-05-04	Africa|hCoV-19/South Africa/LR00071/2020|EPI ISL 514383|B.1.1.206|South Africa|2020-07-13	0.0004814049	Africa
Africa|hCoV-19/Kenya/C389/2020|EPI ISL 568698|B.1.5|Kenya|2020-04-07	Africa|hCoV-19/South Africa/LR00071/2020|EPI ISL 514383|B.1.1.206|South Africa|2020-07-13	0.0004857302	Africa
Africa|hCoV-19/Kenya/C3980/2020|EPI ISL 568719|B.1|Kenya|2020-05-05	Africa|hCoV-19/South Africa/LR00071/2020|EPI ISL 514383|B.1.1.206|South Africa|2020-07-13	0.0005194036	Africa
Africa|hCoV-19/Kenya/C4083/2020|EPI ISL 568721|B.1.5|Kenya|2020-05-05	Africa|hCoV-19/South Africa/LR00071/2020|EPI ISL 514383|B.1.1.206|South Africa|2020-07-13	0.0005688038	Africa
Africa|hCoV-19/Kenya/C4195/2020|EPI ISL 568723|B.1.5|Kenya|2020-06-05	Africa|hCoV-19/South Africa/LR00071/2020|EPI ISL 514383|B.1.1.206|South Africa|2020-07-13	0.0004814052	Africa
Africa|hCoV-19/Kenya/C4199/2020|EPI ISL 568724|B.1.5|Kenya|2020-05-06	Africa|hCoV-19/South Africa/LR00071/2020|EPI ISL 514383|B.1.1.206|South Africa|2020-07-13	0.0005558239	Africa
Africa|hCoV-19/Kenya/C4214/2020|EPI ISL 568725|B.1|Kenya|2020-06-05	Africa|hCoV-19/South Africa/LR00071/2020|EPI ISL 514383|B.1.1.206|South Africa|2020-07-13	0.0005105882	Africa
Africa|hCoV-19/Kenya/C4419/2020|EPI ISL 568727|B.1|Kenya|2020-05-07	Africa|hCoV-19/South Africa/LR00071/2020|EPI ISL 514383|B.1.1.206|South Africa|2020-07-13	0.0005792563	Africa
Africa|hCoV-19/Kenya/C4420/2020|EPI ISL 568728|B.1.5|Kenya|2020-05-07	Africa|hCoV-19/South Africa/LR00071/2020|EPI ISL 514383|B.1.1.206|South Africa|2020-07-13	0.0005609084	Africa
Africa|hCoV-19/Kenya/C4585/2020|EPI ISL 568730|B.1.5|Kenya|2020-05-08	Africa|hCoV-19/South Africa/LR00071/2020|EPI ISL 514383|B.1.1.206|South Africa|2020-07-13	0.0005158246	Africa
Africa|hCoV-19/Kenya/C460/2020|EPI ISL 457910|B.1.5|Kenya|2020-04-08	Africa|hCoV-19/South Africa/LR00071/2020|EPI ISL 514383|B.1.1.206|South Africa|2020-07-13	0.0004585655	Africa
Africa|hCoV-19/Kenya/C4691/2020|EPI ISL 568733|B.1.5|Kenya|2020-05-09	Africa|hCoV-19/South Africa/LR00071/2020|EPI ISL 514383|B.1.1.206|South Africa|2020-07-13	0.0004871328	Africa
Africa|hCoV-19/Kenya/C4710/2020|EPI ISL 568735|B.1.5|Kenya|2020-05-08	Africa|hCoV-19/South Africa/LR00071/2020|EPI ISL 514383|B.1.1.206|South Africa|2020-07-13	0.0005787157	Africa
Africa|hCoV-19/Kenya/C4717/2020|EPI ISL 568737|B.1.5|Kenya|2020-05-08	Africa|hCoV-19/South Africa/LR00071/2020|EPI ISL 514383|B.1.1.206|South Africa|2020-07-13	0.0005394484	Africa
Africa|hCoV-19/Kenya/C4872/2020|EPI ISL 568741|B.1.5|Kenya|2020-05-08	Africa|hCoV-19/South Africa/LR00071/2020|EPI ISL 514383|B.1.1.206|South Africa|2020-07-13	0.0005207303	Africa
Africa|hCoV-19/Kenya/C4895/2020|EPI ISL 568742|B.1.5|Kenya|2020-05-08	Africa|hCoV-19/South Africa/LR00071/2020|EPI ISL 514383|B.1.1.206|South Africa|2020-07-13	0.0005906983	Africa
Africa|hCoV-19/Kenya/C5008/2020|EPI ISL 568744|B.1|Kenya|2020-05-08	Africa|hCoV-19/South Africa/LR00071/2020|EPI ISL 514383|B.1.1.206|South Africa|2020-07-13	0.0005268876	Africa
Africa|hCoV-19/Kenya/C5011/2020|EPI ISL 568745|B.1.5|Kenya|2020-05-08	Africa|hCoV-19/South Africa/LR00071/2020|EPI ISL 514383|B.1.1.206|South Africa|2020-07-13	0.0005509061	Africa
Africa|hCoV-19/Kenya/C5119/2020|EPI ISL 568750|B.1|Kenya|2020-05-09	Africa|hCoV-19/South Africa/LR00071/2020|EPI ISL 514383|B.1.1.206|South Africa|2020-07-13	0.0005158603	Africa
Africa|hCoV-19/Kenya/C5177/2020|EPI ISL 568752|B.1.5|Kenya|2020-05-09	Africa|hCoV-19/South Africa/LR00071/2020|EPI ISL 514383|B.1.1.206|South Africa|2020-07-13	0.0005211228	Africa
Africa|hCoV-19/Kenya/C5178/2020|EPI ISL 568753|B.1.5|Kenya|2020-05-09	Africa|hCoV-19/South Africa/LR00071/2020|EPI ISL 514383|B.1.1.206|South Africa|2020-07-13	0.0005318368	Africa
Africa|hCoV-19/Kenya/C5246/2020|EPI ISL 568754|B.1.5|Kenya|2020-05-09	Africa|hCoV-19/South Africa/LR00071/2020|EPI ISL 514383|B.1.1.206|South Africa|2020-07-13	0.0005163817	Africa
Africa|hCoV-19/Kenya/C5288/2020|EPI ISL 568755|B.1.5|Kenya|2020-05-10	Africa|hCoV-19/South Africa/LR00071/2020|EPI ISL 514383|B.1.1.206|South Africa|2020-07-13	0.0005915368	Africa
Africa|hCoV-19/Kenya/C5289/2020|EPI ISL 568756|B.1.5|Kenya|2020-05-10	Africa|hCoV-19/South Africa/LR00071/2020|EPI ISL 514383|B.1.1.206|South Africa|2020-07-13	0.0004963703	Africa
Africa|hCoV-19/Kenya/C5328/2020|EPI ISL 568760|B.1.5|Kenya|2020-05-10	Africa|hCoV-19/South Africa/LR00071/2020|EPI ISL 514383|B.1.1.206|South Africa|2020-07-13	0.0005212181	Africa
Africa|hCoV-19/Kenya/C5335/2020|EPI ISL 568762|B.1.5|Kenya|2020-05-10	Africa|hCoV-19/South Africa/LR00071/2020|EPI ISL 514383|B.1.1.206|South Africa|2020-07-13	0.0005216718	Africa
Africa|hCoV-19/Kenya/C5384/2020|EPI ISL 568764|B.1.5|Kenya|2020-05-10	Africa|hCoV-19/South Africa/LR00071/2020|EPI ISL 514383|B.1.1.206|South Africa|2020-07-13	0.0005787156	Africa
Africa|hCoV-19/Kenya/C54/2020|EPI ISL 457847|B.1|Kenya|2020-03-24	Africa|hCoV-19/South Africa/LR00071/2020|EPI ISL 514383|B.1.1.206|South Africa|2020-07-13	0.0005551629	Africa
Africa|hCoV-19/Kenya/C544/2020|EPI ISL 457911|B.1.5|Kenya|2020-04-10	Africa|hCoV-19/South Africa/LR00071/2020|EPI ISL 514383|B.1.1.206|South Africa|2020-07-13	0.0004585820	Africa
Africa|hCoV-19/Kenya/C5442/2020|EPI ISL 568767|B.1.5|Kenya|2020-05-10	Africa|hCoV-19/South Africa/LR00071/2020|EPI ISL 514383|B.1.1.206|South Africa|2020-07-13	0.0005502511	Africa
Africa|hCoV-19/Kenya/C569/2020|EPI ISL 568700|B.1|Kenya|2020-04-12	Africa|hCoV-19/South Africa/LR00071/2020|EPI ISL 514383|B.1.1.206|South Africa|2020-07-13	0.0005313475	Africa
Africa|hCoV-19/Kenya/C5695/2020|EPI ISL 568770|B.1.5|Kenya|2020-05-11	Africa|hCoV-19/South Africa/LR00071/2020|EPI ISL 514383|B.1.1.206|South Africa|2020-07-13	0.0005846655	Africa
Africa|hCoV-19/Kenya/C5701/2020|EPI ISL 568772|B.1|Kenya|2020-05-11	Africa|hCoV-19/South Africa/LR00071/2020|EPI ISL 514383|B.1.1.206|South Africa|2020-07-13	0.0005158373	Africa
Africa|hCoV-19/Kenya/C571/2020|EPI ISL 568702|A|Kenya|2020-04-12	Africa|hCoV-19/South Africa/LR00071/2020|EPI ISL 514383|B.1.1.206|South Africa|2020-07-13	0.0008171859	Africa
Africa|hCoV-19/Kenya/C5767/2020|EPI ISL 568773|B.1.5|Kenya|2020-05-11	Africa|hCoV-19/South Africa/LR00071/2020|EPI ISL 514383|B.1.1.206|South Africa|2020-07-13	0.0006376578	Africa
Africa|hCoV-19/Kenya/C5811/2020|EPI ISL 568775|B.1.5|Kenya|2020-05-11	Africa|hCoV-19/South Africa/LR00071/2020|EPI ISL 514383|B.1.1.206|South Africa|2020-07-13	0.0005158370	Africa
Africa|hCoV-19/Kenya/C5813/2020|EPI ISL 568776|B.1|Kenya|2020-05-11	Africa|hCoV-19/South Africa/LR00071/2020|EPI ISL 514383|B.1.1.206|South Africa|2020-07-13	0.0005211229	Africa
Africa|hCoV-19/Kenya/C5835/2020|EPI ISL 568777|B.1.5|Kenya|2020-05-12	Africa|hCoV-19/South Africa/LR00071/2020|EPI ISL 514383|B.1.1.206|South Africa|2020-07-13	0.0005554959	Africa
Africa|hCoV-19/Kenya/C587/2020|EPI ISL 457912|B.1.5|Kenya|2020-04-11	Africa|hCoV-19/South Africa/LR00071/2020|EPI ISL 514383|B.1.1.206|South Africa|2020-07-13	0.0004935940	Africa
Africa|hCoV-19/Kenya/C589/2020|EPI ISL 457913|B.1.5|Kenya|2020-04-11	Africa|hCoV-19/South Africa/LR00071/2020|EPI ISL 514383|B.1.1.206|South Africa|2020-07-13	0.0004855782	Africa
Africa|hCoV-19/Kenya/C5902/2020|EPI ISL 568779|B.1.5|Kenya|2020-05-12	Africa|hCoV-19/South Africa/LR00071/2020|EPI ISL 514383|B.1.1.206|South Africa|2020-07-13	0.0005217392	Africa
Africa|hCoV-19/Kenya/C5911/2020|EPI ISL 568780|B.1.5|Kenya|2020-05-12	Africa|hCoV-19/South Africa/LR00071/2020|EPI ISL 514383|B.1.1.206|South Africa|2020-07-13	0.0005262540	Africa
Africa|hCoV-19/Kenya/C5914/2020|EPI ISL 568782|B.1.5|Kenya|2020-05-12	Africa|hCoV-19/South Africa/LR00071/2020|EPI ISL 514383|B.1.1.206|South Africa|2020-07-13	0.0005507814	Africa
Africa|hCoV-19/Kenya/C6186/2020|EPI ISL 568787|B.1.5|Kenya|2020-05-13	Africa|hCoV-19/South Africa/LR00071/2020|EPI ISL 514383|B.1.1.206|South Africa|2020-07-13	0.0005907268	Africa
Africa|hCoV-19/Kenya/C6255/2020|EPI ISL 568790|B.1.1.33|Kenya|2020-05-13	Africa|hCoV-19/South Africa/LR00071/2020|EPI ISL 514383|B.1.1.206|South Africa|2020-07-13	0.0005850198	Africa
Africa|hCoV-19/Kenya/C6298/2020|EPI ISL 568792|B.1|Kenya|2020-05-13	Africa|hCoV-19/South Africa/LR00071/2020|EPI ISL 514383|B.1.1.206|South Africa|2020-07-13	0.0005312476	Africa
Africa|hCoV-19/Kenya/C6369/2020|EPI ISL 568794|B.1|Kenya|2020-05-14	Africa|hCoV-19/South Africa/LR00071/2020|EPI ISL 514383|B.1.1.206|South Africa|2020-07-13	0.0006012818	Africa
Africa|hCoV-19/Kenya/C6380/2020|EPI ISL 568798|B.1.5|Kenya|2020-05-15	Africa|hCoV-19/South Africa/LR00071/2020|EPI ISL 514383|B.1.1.206|South Africa|2020-07-13	0.0004962650	Africa
Africa|hCoV-19/Kenya/C6384/2020|EPI ISL 568799|B.1|Kenya|2020-05-14	Africa|hCoV-19/South Africa/LR00071/2020|EPI ISL 514383|B.1.1.206|South Africa|2020-07-13	0.0005209110	Africa
Africa|hCoV-19/Kenya/C639/2020|EPI ISL 568703|B|Kenya|2020-04-14	Africa|hCoV-19/South Africa/LR00071/2020|EPI ISL 514383|B.1.1.206|South Africa|2020-07-13	0.0006015931	Africa
Africa|hCoV-19/Kenya/C6518/2020|EPI ISL 568803|B.1.5|Kenya|2020-05-14	Africa|hCoV-19/South Africa/LR00071/2020|EPI ISL 514383|B.1.1.206|South Africa|2020-07-13	0.0005647627	Africa
Africa|hCoV-19/Kenya/C6524/2020|EPI ISL 568805|A|Kenya|2020-05-14	Africa|hCoV-19/South Africa/LR00071/2020|EPI ISL 514383|B.1.1.206|South Africa|2020-07-13	0.0008390659	Africa
Africa|hCoV-19/Kenya/C656/2020|EPI ISL 457915|B.1.5|Kenya|2020-04-13	Africa|hCoV-19/South Africa/LR00071/2020|EPI ISL 514383|B.1.1.206|South Africa|2020-07-13	0.0005446886	Africa
Africa|hCoV-19/Kenya/C6564/2020|EPI ISL 568806|B.1.5|Kenya|2020-05-14	Africa|hCoV-19/South Africa/LR00071/2020|EPI ISL 514383|B.1.1.206|South Africa|2020-07-13	0.0006079968	Africa
Africa|hCoV-19/Kenya/C6878/2020|EPI ISL 568813|B.1.1|Kenya|2020-05-15	Africa|hCoV-19/South Africa/LR00071/2020|EPI ISL 514383|B.1.1.206|South Africa|2020-07-13	0.0003937532	Africa
Africa|hCoV-19/Kenya/C6914/2020|EPI ISL 568817|B.1|Kenya|2020-05-15	Africa|hCoV-19/South Africa/LR00071/2020|EPI ISL 514383|B.1.1.206|South Africa|2020-07-13	0.0006315063	Africa
Africa|hCoV-19/Kenya/C7081/2020|EPI ISL 568824|B.1.5|Kenya|2020-05-16	Africa|hCoV-19/South Africa/LR00071/2020|EPI ISL 514383|B.1.1.206|South Africa|2020-07-13	0.0005415763	Africa
Africa|hCoV-19/Kenya/C713/2020|EPI ISL 457920|B.1.5|Kenya|2020-04-14	Africa|hCoV-19/South Africa/LR00071/2020|EPI ISL 514383|B.1.1.206|South Africa|2020-07-13	0.0005106106	Africa
Africa|hCoV-19/Kenya/C7579/2020|EPI ISL 568842|A|Kenya|2020-05-16	Africa|hCoV-19/South Africa/LR00071/2020|EPI ISL 514383|B.1.1.206|South Africa|2020-07-13	0.0008764173	Africa
Africa|hCoV-19/Kenya/C7605/2020|EPI ISL 568847|A|Kenya|2020-05-16	Africa|hCoV-19/South Africa/LR00071/2020|EPI ISL 514383|B.1.1.206|South Africa|2020-07-13	0.0008596435	Africa
Africa|hCoV-19/Kenya/C787/2020|EPI ISL 457921|B.1.5|Kenya|2020-04-15	Africa|hCoV-19/South Africa/LR00071/2020|EPI ISL 514383|B.1.1.206|South Africa|2020-07-13	0.0004765396	Africa
Africa|hCoV-19/Kenya/C7949/2020|EPI ISL 568852|B.1|Kenya|2020-05-18	Africa|hCoV-19/South Africa/LR00071/2020|EPI ISL 514383|B.1.1.206|South Africa|2020-07-13	0.0005975969	Africa
Africa|hCoV-19/Kenya/C815/2020|EPI ISL 568706|B.1|Kenya|2020-04-16	Africa|hCoV-19/South Africa/LR00071/2020|EPI ISL 514383|B.1.1.206|South Africa|2020-07-13	0.0005613594	Africa
Africa|hCoV-19/Kenya/C8240/2020|EPI ISL 568855|B.1.5|Kenya|2020-05-19	Africa|hCoV-19/South Africa/LR00071/2020|EPI ISL 514383|B.1.1.206|South Africa|2020-07-13	0.0005294401	Africa
Africa|hCoV-19/Kenya/C926/2020|EPI ISL 457928|B.1.5|Kenya|2020-04-17	Africa|hCoV-19/South Africa/LR00071/2020|EPI ISL 514383|B.1.1.206|South Africa|2020-07-13	0.0005136528	Africa
Africa|hCoV-19/Kenya/D5/2020|EPI ISL 457999|B.1|Kenya|2020-05-22	Africa|hCoV-19/South Africa/LR00071/2020|EPI ISL 514383|B.1.1.206|South Africa|2020-07-13	0.0007673839	Africa
Africa|hCoV-19/Kenya/D6/2020|EPI ISL 458000|B.40|Kenya|2020-03-17	Africa|hCoV-19/South Africa/LR00071/2020|EPI ISL 514383|B.1.1.206|South Africa|2020-07-13	0.0008889406	Africa
Africa|hCoV-19/Kenya/NIC 059/2020|EPI ISL 457827|B.40|Kenya|2020-03	Africa|hCoV-19/South Africa/LR00071/2020|EPI ISL 514383|B.1.1.206|South Africa|2020-07-13	0.0008254657	Africa
Africa|hCoV-19/Kenya/NIC 084/2020|EPI ISL 457828|B|Kenya|2020-03	Africa|hCoV-19/South Africa/LR00071/2020|EPI ISL 514383|B.1.1.206|South Africa|2020-07-13	0.0007831373	Africa
Africa|hCoV-19/Kenya/NIC 087/2020|EPI ISL 457829|B.1.1.20|Kenya|2020-03	Africa|hCoV-19/South Africa/LR00071/2020|EPI ISL 514383|B.1.1.206|South Africa|2020-07-13	0.0004115309	Africa
Africa|hCoV-19/Kenya/NIC 089/2020|EPI ISL 457830|B.1.1.20|Kenya|2020-03	Africa|hCoV-19/South Africa/LR00071/2020|EPI ISL 514383|B.1.1.206|South Africa|2020-07-13	0.0003911640	Africa
Africa|hCoV-19/Kenya/NIC 168/2020|EPI ISL 457832|B.1.255|Kenya|2020-03	Africa|hCoV-19/South Africa/LR00071/2020|EPI ISL 514383|B.1.1.206|South Africa|2020-07-13	0.0005610271	Africa
Africa|hCoV-19/Kenya/NIC 187/2020|EPI ISL 457833|B.1.5|Kenya|2020-03-20	Africa|hCoV-19/South Africa/LR00071/2020|EPI ISL 514383|B.1.1.206|South Africa|2020-07-13	0.0005446520	Africa
Africa|hCoV-19/Kenya/NIC 196/2020|EPI ISL 457834|B.1.1|Kenya|2020-03-21	Africa|hCoV-19/South Africa/LR00071/2020|EPI ISL 514383|B.1.1.206|South Africa|2020-07-13	0.0003880323	Africa
Africa|hCoV-19/Kenya/NIC 248/2020|EPI ISL 457836|B.40|Kenya|2020-03-23	Africa|hCoV-19/South Africa/LR00071/2020|EPI ISL 514383|B.1.1.206|South Africa|2020-07-13	0.0007635771	Africa
Africa|hCoV-19/Kenya/NIC 266/2020|EPI ISL 457838|B.6|Kenya|2020-03-24	Africa|hCoV-19/South Africa/LR00071/2020|EPI ISL 514383|B.1.1.206|South Africa|2020-07-13	0.0008585367	Africa
Africa|hCoV-19/Kenya/NIC 492/2020|EPI ISL 457840|B.1.5|Kenya|2020-03	Africa|hCoV-19/South Africa/LR00071/2020|EPI ISL 514383|B.1.1.206|South Africa|2020-07-13	0.0004903399	Africa
Africa|hCoV-19/Kenya/NIC 512/2020|EPI ISL 457841|B.1.5|Kenya|2020-03	Africa|hCoV-19/South Africa/LR00071/2020|EPI ISL 514383|B.1.1.206|South Africa|2020-07-13	0.0004899795	Africa
Africa|hCoV-19/Kenya/NIC 569/2020|EPI ISL 457843|B.1.1|Kenya|2020-03-29	Africa|hCoV-19/South Africa/LR00071/2020|EPI ISL 514383|B.1.1.206|South Africa|2020-07-13	0.0004084082	Africa
Africa|hCoV-19/Kenya/NIC 593/2020|EPI ISL 457844|B.1.1.316|Kenya|2020-03-29	Africa|hCoV-19/South Africa/LR00071/2020|EPI ISL 514383|B.1.1.206|South Africa|2020-07-13	0.0004168045	Africa
Africa|hCoV-19/Kenya/S052/2020|EPI ISL 457932|B.4|Kenya|2020-03-14	Africa|hCoV-19/South Africa/LR00071/2020|EPI ISL 514383|B.1.1.206|South Africa|2020-07-13	0.0009355371	Africa
Africa|hCoV-19/Kenya/S109/2020|EPI ISL 457933|B.4|Kenya|2020-03-23	Africa|hCoV-19/South Africa/LR00071/2020|EPI ISL 514383|B.1.1.206|South Africa|2020-07-13	0.0009082429	Africa
Africa|hCoV-19/Kenya/S299/2020|EPI ISL 457934|B.1.1.1|Kenya|2020-03-29	Africa|hCoV-19/South Africa/LR00071/2020|EPI ISL 514383|B.1.1.206|South Africa|2020-07-13	0.0005501811	Africa
Africa|hCoV-19/Madagascar/IP-01650/2020|EPI ISL 508862|B.1|Madagascar|2020-03-20	Africa|hCoV-19/South Africa/LR00071/2020|EPI ISL 514383|B.1.1.206|South Africa|2020-07-13	0.0005787161	Africa
Africa|hCoV-19/Madagascar/IP-01861/2020|EPI ISL 508863|B.1|Madagascar|2020-03-22	Africa|hCoV-19/South Africa/LR00071/2020|EPI ISL 514383|B.1.1.206|South Africa|2020-07-13	0.0005787161	Africa
Africa|hCoV-19/Mali/M002593/2020|EPI ISL 487446|A|Mali|2020-04-06	Africa|hCoV-19/South Africa/LR00071/2020|EPI ISL 514383|B.1.1.206|South Africa|2020-07-13	0.0008512533	Africa
Africa|hCoV-19/Mali/M002615/2020|EPI ISL 487447|A|Mali|2020-04-06	Africa|hCoV-19/South Africa/LR00071/2020|EPI ISL 514383|B.1.1.206|South Africa|2020-07-13	0.0008172700	Africa
Africa|hCoV-19/Mali/M002616/2020|EPI ISL 487448|A|Mali|2020-04-06	Africa|hCoV-19/South Africa/LR00071/2020|EPI ISL 514383|B.1.1.206|South Africa|2020-07-13	0.0007846625	Africa
Africa|hCoV-19/Mali/M002618/2020|EPI ISL 487449|A|Mali|2020-04-06	Africa|hCoV-19/South Africa/LR00071/2020|EPI ISL 514383|B.1.1.206|South Africa|2020-07-13	0.0008512565	Africa
Africa|hCoV-19/Mali/M002644/2020|EPI ISL 487450|A|Mali|2020-04-08	Africa|hCoV-19/South Africa/LR00071/2020|EPI ISL 514383|B.1.1.206|South Africa|2020-07-13	0.0008853850	Africa
Africa|hCoV-19/Mali/M002659/2020|EPI ISL 487451|A|Mali|2020-04-09	Africa|hCoV-19/South Africa/LR00071/2020|EPI ISL 514383|B.1.1.206|South Africa|2020-07-13	0.0008171865	Africa
Africa|hCoV-19/Mali/M002663/2020|EPI ISL 487452|A|Mali|2020-04-09	Africa|hCoV-19/South Africa/LR00071/2020|EPI ISL 514383|B.1.1.206|South Africa|2020-07-13	0.0009193912	Africa
Africa|hCoV-19/Mali/M002667/2020|EPI ISL 487453|B.1|Mali|2020-04-10	Africa|hCoV-19/South Africa/LR00071/2020|EPI ISL 514383|B.1.1.206|South Africa|2020-07-13	0.0005787161	Africa
Africa|hCoV-19/Mali/M002672/2020|EPI ISL 487454|B|Mali|2020-04-10	Africa|hCoV-19/South Africa/LR00071/2020|EPI ISL 514383|B.1.1.206|South Africa|2020-07-13	0.0007492534	Africa
Africa|hCoV-19/Mali/M002673/2020|EPI ISL 487455|B.1|Mali|2020-04-10	Africa|hCoV-19/South Africa/LR00071/2020|EPI ISL 514383|B.1.1.206|South Africa|2020-07-13	0.0005787044	Africa
Africa|hCoV-19/Mali/M002675/2020|EPI ISL 487456|A|Mali|2020-04-10	Africa|hCoV-19/South Africa/LR00071/2020|EPI ISL 514383|B.1.1.206|South Africa|2020-07-13	0.0008171865	Africa
Africa|hCoV-19/Mali/M002698/2020|EPI ISL 487457|A|Mali|2020-04-12	Africa|hCoV-19/South Africa/LR00071/2020|EPI ISL 514383|B.1.1.206|South Africa|2020-07-13	0.0007840364	Africa
Africa|hCoV-19/Mali/M002700/2020|EPI ISL 487458|B.1|Mali|2020-04-12	Africa|hCoV-19/South Africa/LR00071/2020|EPI ISL 514383|B.1.1.206|South Africa|2020-07-13	0.0007178678	Africa
Africa|hCoV-19/Mali/M002703/2020|EPI ISL 487459|B.1|Mali|2020-04-12	Africa|hCoV-19/South Africa/LR00071/2020|EPI ISL 514383|B.1.1.206|South Africa|2020-07-13	0.0006468135	Africa
Africa|hCoV-19/Mali/M002704/2020|EPI ISL 487460|A|Mali|2020-04-12	Africa|hCoV-19/South Africa/LR00071/2020|EPI ISL 514383|B.1.1.206|South Africa|2020-07-13	0.0007490239	Africa
Africa|hCoV-19/Mali/M002707/2020|EPI ISL 487461|A|Mali|2020-04-12	Africa|hCoV-19/South Africa/LR00071/2020|EPI ISL 514383|B.1.1.206|South Africa|2020-07-13	0.0009194317	Africa
Africa|hCoV-19/Mali/M002758/2020|EPI ISL 487462|B.1|Mali|2020-04-13	Africa|hCoV-19/South Africa/LR00071/2020|EPI ISL 514383|B.1.1.206|South Africa|2020-07-13	0.0006809468	Africa
Africa|hCoV-19/Mali/M002823/2020|EPI ISL 487463|A|Mali|2020-04-14	Africa|hCoV-19/South Africa/LR00071/2020|EPI ISL 514383|B.1.1.206|South Africa|2020-07-13	0.0008512330	Africa
Africa|hCoV-19/Mali/M002824/2020|EPI ISL 487464|B.1.3|Mali|2020-04-14	Africa|hCoV-19/South Africa/LR00071/2020|EPI ISL 514383|B.1.1.206|South Africa|2020-07-13	0.0006809142	Africa
Africa|hCoV-19/Mali/M002826/2020|EPI ISL 487465|A|Mali|2020-04-14	Africa|hCoV-19/South Africa/LR00071/2020|EPI ISL 514383|B.1.1.206|South Africa|2020-07-13	0.0007831210	Africa
Africa|hCoV-19/Mali/M002830/2020|EPI ISL 487466|B.1.275|Mali|2020-04-14	Africa|hCoV-19/South Africa/LR00071/2020|EPI ISL 514383|B.1.1.206|South Africa|2020-07-13	0.0006468839	Africa
Africa|hCoV-19/Morocco/15N/2020|EPI ISL 458150|B.1.1|Morocco|2020-05-15	Africa|hCoV-19/South Africa/LR00071/2020|EPI ISL 514383|B.1.1.206|South Africa|2020-07-13	0.0006817333	Africa
Africa|hCoV-19/Morocco/6887/2020|EPI ISL 459965|B.1.1|Morocco|2020-03-03	Africa|hCoV-19/South Africa/LR00071/2020|EPI ISL 514383|B.1.1.206|South Africa|2020-07-13	0.0003743665	Africa
Africa|hCoV-19/Morocco/6888/2020|EPI ISL 459966|B.1.1|Morocco|2020-03-15	Africa|hCoV-19/South Africa/LR00071/2020|EPI ISL 514383|B.1.1.206|South Africa|2020-07-13	0.0004765071	Africa
Africa|hCoV-19/Morocco/6889/2020|EPI ISL 459967|B.1.5|Morocco|2020-03-15	Africa|hCoV-19/South Africa/LR00071/2020|EPI ISL 514383|B.1.1.206|South Africa|2020-07-13	0.0004809916	Africa
Africa|hCoV-19/Morocco/6890/2020|EPI ISL 459968|B.1.5|Morocco|2020-03-17	Africa|hCoV-19/South Africa/LR00071/2020|EPI ISL 514383|B.1.1.206|South Africa|2020-07-13	0.0005481268	Africa
Africa|hCoV-19/Morocco/6891/2020|EPI ISL 459969|B.1.255|Morocco|2020-03-20	Africa|hCoV-19/South Africa/LR00071/2020|EPI ISL 514383|B.1.1.206|South Africa|2020-07-13	0.0005161436	Africa
Africa|hCoV-19/Morocco/6892/2020|EPI ISL 459970|B.1.5|Morocco|2020-03-17	Africa|hCoV-19/South Africa/LR00071/2020|EPI ISL 514383|B.1.1.206|South Africa|2020-07-13	0.0005508810	Africa
Africa|hCoV-19/Morocco/6893/2020|EPI ISL 459971|B.1.153|Morocco|2020-03-18	Africa|hCoV-19/South Africa/LR00071/2020|EPI ISL 514383|B.1.1.206|South Africa|2020-07-13	0.0006856962	Africa
Africa|hCoV-19/Morocco/6894/2020|EPI ISL 459972|B.1|Morocco|2020-03-20	Africa|hCoV-19/South Africa/LR00071/2020|EPI ISL 514383|B.1.1.206|South Africa|2020-07-13	0.0006809144	Africa
Africa|hCoV-19/Morocco/6895/2020|EPI ISL 459973|B.1.1|Morocco|2020-03-20	Africa|hCoV-19/South Africa/LR00071/2020|EPI ISL 514383|B.1.1.206|South Africa|2020-07-13	0.0004084082	Africa
Africa|hCoV-19/Morocco/6897/2020|EPI ISL 459975|B.1.5|Morocco|2020-03-21	Africa|hCoV-19/South Africa/LR00071/2020|EPI ISL 514383|B.1.1.206|South Africa|2020-07-13	0.0005446703	Africa
Africa|hCoV-19/Morocco/6898/2020|EPI ISL 459976|B.1|Morocco|2020-03-16	Africa|hCoV-19/South Africa/LR00071/2020|EPI ISL 514383|B.1.1.206|South Africa|2020-07-13	0.0006128248	Africa
Africa|hCoV-19/Morocco/6899/2020|EPI ISL 459977|B.1.1|Morocco|2020-04-21	Africa|hCoV-19/South Africa/LR00071/2020|EPI ISL 514383|B.1.1.206|South Africa|2020-07-13	0.0004084262	Africa
Africa|hCoV-19/Morocco/6900/2020|EPI ISL 459978|B.1.1.247|Morocco|2020-04-20	Africa|hCoV-19/South Africa/LR00071/2020|EPI ISL 514383|B.1.1.206|South Africa|2020-07-13	0.0005105866	Africa
Africa|hCoV-19/Morocco/6901/2020|EPI ISL 459979|B.1|Morocco|2020-04-19	Africa|hCoV-19/South Africa/LR00071/2020|EPI ISL 514383|B.1.1.206|South Africa|2020-07-13	0.0006127707	Africa
Africa|hCoV-19/Morocco/6902/2020|EPI ISL 459980|B.1.1|Morocco|2020-04-19	Africa|hCoV-19/South Africa/LR00071/2020|EPI ISL 514383|B.1.1.206|South Africa|2020-07-13	0.0005446369	Africa
Africa|hCoV-19/Morocco/6903/2020|EPI ISL 459981|B.1|Morocco|2020-04-19	Africa|hCoV-19/South Africa/LR00071/2020|EPI ISL 514383|B.1.1.206|South Africa|2020-07-13	0.0007490693	Africa
Africa|hCoV-19/Morocco/6904/2020|EPI ISL 459982|B.1|Morocco|2020-04-18	Africa|hCoV-19/South Africa/LR00071/2020|EPI ISL 514383|B.1.1.206|South Africa|2020-07-13	0.0007150087	Africa
Africa|hCoV-19/Morocco/6905/2020|EPI ISL 459983|B.1.1|Morocco|2020-04-21	Africa|hCoV-19/South Africa/LR00071/2020|EPI ISL 514383|B.1.1.206|South Africa|2020-07-13	0.0004765377	Africa
Africa|hCoV-19/Morocco/6906/2020|EPI ISL 459984|B.1.1|Morocco|2020-04-06	Africa|hCoV-19/South Africa/LR00071/2020|EPI ISL 514383|B.1.1.206|South Africa|2020-07-13	0.0003743665	Africa
Africa|hCoV-19/Morocco/AZ183/2020|EPI ISL 476026|B.1.1|Morocco|2020-05-11	Africa|hCoV-19/South Africa/LR00071/2020|EPI ISL 514383|B.1.1.206|South Africa|2020-07-13	0.0005787140	Africa
Africa|hCoV-19/Morocco/CA24/2020|EPI ISL 476025|B.1.1|Morocco|2020-05-02	Africa|hCoV-19/South Africa/LR00071/2020|EPI ISL 514383|B.1.1.206|South Africa|2020-07-13	0.0007150134	Africa
Africa|hCoV-19/Morocco/HMIMV-Rabat102-03/2020|EPI ISL 471456|B.1|Morocco|2020-03-31	Africa|hCoV-19/South Africa/LR00071/2020|EPI ISL 514383|B.1.1.206|South Africa|2020-07-13	0.0007150061	Africa
Africa|hCoV-19/Morocco/HMIMV-Rabat1025-04/2020|EPI ISL 471457|B.1|Morocco|2020-04-13	Africa|hCoV-19/South Africa/LR00071/2020|EPI ISL 514383|B.1.1.206|South Africa|2020-07-13	0.0006468708	Africa
Africa|hCoV-19/Morocco/HMIMV-Rabat1429-04/2020|EPI ISL 471458|B.1|Morocco|2020-04-19	Africa|hCoV-19/South Africa/LR00071/2020|EPI ISL 514383|B.1.1.206|South Africa|2020-07-13	0.0007491051	Africa
Africa|hCoV-19/Morocco/HMIMV-Rabat1435-04/2020|EPI ISL 471459|B.1|Morocco|2020-04-19	Africa|hCoV-19/South Africa/LR00071/2020|EPI ISL 514383|B.1.1.206|South Africa|2020-07-13	0.0006127854	Africa
Africa|hCoV-19/Morocco/HMIMV-Rabat1462-04/2020|EPI ISL 471460|B.1|Morocco|2020-04-19	Africa|hCoV-19/South Africa/LR00071/2020|EPI ISL 514383|B.1.1.206|South Africa|2020-07-13	0.0007150087	Africa
Africa|hCoV-19/Morocco/OUA677-19/2020|EPI ISL 451400|B.1.5|Morocco|2020-04-23	Africa|hCoV-19/South Africa/LR00071/2020|EPI ISL 514383|B.1.1.206|South Africa|2020-07-13	0.0006128124	Africa
Africa|hCoV-19/Morocco/RA85/2020|EPI ISL 467299|B.1|Morocco|2020-05-21	Africa|hCoV-19/South Africa/LR00071/2020|EPI ISL 514383|B.1.1.206|South Africa|2020-07-13	0.0010559921	Africa
Africa|hCoV-19/Morocco/RMPS-01/2020|EPI ISL 469017|B.1|Morocco|2020-04-13	Africa|hCoV-19/South Africa/LR00071/2020|EPI ISL 514383|B.1.1.206|South Africa|2020-07-13	0.0005787161	Africa
Africa|hCoV-19/Morocco/RMPS-02/2020|EPI ISL 469049|B.1|Morocco|2020-03-30	Africa|hCoV-19/South Africa/LR00071/2020|EPI ISL 514383|B.1.1.206|South Africa|2020-07-13	0.0005787416	Africa
Africa|hCoV-19/Morocco/RMPS-03/2020|EPI ISL 469051|B.1|Morocco|2020-04-03	Africa|hCoV-19/South Africa/LR00071/2020|EPI ISL 514383|B.1.1.206|South Africa|2020-07-13	0.0006809142	Africa
Africa|hCoV-19/Morocco/RMPS-04/2020|EPI ISL 469052|B.1|Morocco|2020-03-30	Africa|hCoV-19/South Africa/LR00071/2020|EPI ISL 514383|B.1.1.206|South Africa|2020-07-13	0.0005787161	Africa
Africa|hCoV-19/Morocco/RMPS-05/2020|EPI ISL 469053|B.1|Morocco|2020-03-30	Africa|hCoV-19/South Africa/LR00071/2020|EPI ISL 514383|B.1.1.206|South Africa|2020-07-13	0.0005446628	Africa
Africa|hCoV-19/Morocco/RMPS-06/2020|EPI ISL 469054|B.1|Morocco|2020-04-01	Africa|hCoV-19/South Africa/LR00071/2020|EPI ISL 514383|B.1.1.206|South Africa|2020-07-13	0.0005787161	Africa
Africa|hCoV-19/Morocco/RMPS-12/2020|EPI ISL 482737|B.1.1|Morocco|2020-05-08	Africa|hCoV-19/South Africa/LR00071/2020|EPI ISL 514383|B.1.1.206|South Africa|2020-07-13	0.0005890736	Africa
Africa|hCoV-19/Morocco/RMPS-13/2020|EPI ISL 482738|B.1|Morocco|2020-04-10	Africa|hCoV-19/South Africa/LR00071/2020|EPI ISL 514383|B.1.1.206|South Africa|2020-07-13	0.0005890411	Africa
Africa|hCoV-19/Morocco/RMPS-14/2020|EPI ISL 482739|B.1|Morocco|2020-04-22	Africa|hCoV-19/South Africa/LR00071/2020|EPI ISL 514383|B.1.1.206|South Africa|2020-07-13	0.0006009076	Africa
Africa|hCoV-19/Morocco/refstage1/2020|EPI ISL 476559|B.1.5|Morocco|2020-02-27	Africa|hCoV-19/South Africa/LR00071/2020|EPI ISL 514383|B.1.1.206|South Africa|2020-07-13	0.0004765400	Africa
Africa|hCoV-19/Nigeria/AB03-CV135/2020|EPI ISL 527872|B.1.5|Nigeria|2020-05-12	Africa|hCoV-19/South Africa/LR00071/2020|EPI ISL 514383|B.1.1.206|South Africa|2020-07-13	0.0005850274	Africa
Africa|hCoV-19/Nigeria/ED01-CV155/2020|EPI ISL 527873|B.40|Nigeria|2020-02-21	Africa|hCoV-19/South Africa/LR00071/2020|EPI ISL 514383|B.1.1.206|South Africa|2020-07-13	0.0008853776	Africa
Africa|hCoV-19/Nigeria/ED02-CV156/2020|EPI ISL 527874|B.40|Nigeria|2020-03-23	Africa|hCoV-19/South Africa/LR00071/2020|EPI ISL 514383|B.1.1.206|South Africa|2020-07-13	0.0007831369	Africa
Africa|hCoV-19/Nigeria/ED03-CV157/2020|EPI ISL 527875|B.40|Nigeria|2020-03-26	Africa|hCoV-19/South Africa/LR00071/2020|EPI ISL 514383|B.1.1.206|South Africa|2020-07-13	0.0009484874	Africa
Africa|hCoV-19/Nigeria/ED04-CV158/2020|EPI ISL 527876|A|Nigeria|2020-03-25	Africa|hCoV-19/South Africa/LR00071/2020|EPI ISL 514383|B.1.1.206|South Africa|2020-07-13	0.0008172021	Africa
Africa|hCoV-19/Nigeria/ED06-CV159/2020|EPI ISL 527877|A|Nigeria|2020-03-25	Africa|hCoV-19/South Africa/LR00071/2020|EPI ISL 514383|B.1.1.206|South Africa|2020-07-13	0.0008092805	Africa
Africa|hCoV-19/Nigeria/ED07-CV160/2020|EPI ISL 527878|B.40|Nigeria|2020-03-31	Africa|hCoV-19/South Africa/LR00071/2020|EPI ISL 514383|B.1.1.206|South Africa|2020-07-13	0.0009195485	Africa
Africa|hCoV-19/Nigeria/ED1010-CV215/2020|EPI ISL 527879|B.1.1.229|Nigeria|2020-05-04	Africa|hCoV-19/South Africa/LR00071/2020|EPI ISL 514383|B.1.1.206|South Africa|2020-07-13	0.0004424618	Africa
Africa|hCoV-19/Nigeria/ED18-CV161/2020|EPI ISL 527880|B.1.5|Nigeria|2020-03-25	Africa|hCoV-19/South Africa/LR00071/2020|EPI ISL 514383|B.1.1.206|South Africa|2020-07-13	0.0005117607	Africa
Africa|hCoV-19/Nigeria/ED20-CV162/2020|EPI ISL 527881|B.1|Nigeria|2020-03-30	Africa|hCoV-19/South Africa/LR00071/2020|EPI ISL 514383|B.1.1.206|South Africa|2020-07-13	0.0005787163	Africa
Africa|hCoV-19/Nigeria/ED25-CV163/2020|EPI ISL 527882|B.1.5|Nigeria|2020-05-09	Africa|hCoV-19/South Africa/LR00071/2020|EPI ISL 514383|B.1.1.206|South Africa|2020-07-13	0.0005105884	Africa
Africa|hCoV-19/Nigeria/ED32-CV164/2020|EPI ISL 527883|B.1.5|Nigeria|2020-05-18	Africa|hCoV-19/South Africa/LR00071/2020|EPI ISL 514383|B.1.1.206|South Africa|2020-07-13	0.0005151412	Africa
Africa|hCoV-19/Nigeria/ED46-CV165/2020|EPI ISL 527884|B.1.1.229|Nigeria|2020-04-24	Africa|hCoV-19/South Africa/LR00071/2020|EPI ISL 514383|B.1.1.206|South Africa|2020-07-13	0.0005105779	Africa
Africa|hCoV-19/Nigeria/ED48-CV193/2020|EPI ISL 527885|B.1.5|Nigeria|2020-04-26	Africa|hCoV-19/South Africa/LR00071/2020|EPI ISL 514383|B.1.1.206|South Africa|2020-07-13	0.0004184842	Africa
Africa|hCoV-19/Nigeria/EK025-CV58/2020|EPI ISL 487098|B.1.1.71|Nigeria|2020-04-19	Africa|hCoV-19/South Africa/LR00071/2020|EPI ISL 514383|B.1.1.206|South Africa|2020-07-13	0.0005230495	Africa
Africa|hCoV-19/Nigeria/EK084-CV50/2020|EPI ISL 487105|B.1.1.71|Nigeria|2020-04-23	Africa|hCoV-19/South Africa/LR00071/2020|EPI ISL 514383|B.1.1.206|South Africa|2020-07-13	0.0005105742	Africa
Africa|hCoV-19/Nigeria/EK220-CV54/2020|EPI ISL 487102|B.1.1|Nigeria|2020-05-14	Africa|hCoV-19/South Africa/LR00071/2020|EPI ISL 514383|B.1.1.206|South Africa|2020-07-13	0.0004771029	Africa
Africa|hCoV-19/Nigeria/EK254-CV60/2020|EPI ISL 487096|B.1.1|Nigeria|2020-05-19	Africa|hCoV-19/South Africa/LR00071/2020|EPI ISL 514383|B.1.1.206|South Africa|2020-07-13	0.0004897171	Africa
Africa|hCoV-19/Nigeria/EK291-CV115/2020|EPI ISL 527887|B.1.1|Nigeria|2020-06-02	Africa|hCoV-19/South Africa/LR00071/2020|EPI ISL 514383|B.1.1.206|South Africa|2020-07-13	0.0005106090	Africa
Africa|hCoV-19/Nigeria/KW017-CV24/2020|EPI ISL 455362|B.1.255|Nigeria|2020-04-10	Africa|hCoV-19/South Africa/LR00071/2020|EPI ISL 514383|B.1.1.206|South Africa|2020-07-13	0.0006127978	Africa
Africa|hCoV-19/Nigeria/KW298-CV48/2020|EPI ISL 487107|A|Nigeria|2020-05-08	Africa|hCoV-19/South Africa/LR00071/2020|EPI ISL 514383|B.1.1.206|South Africa|2020-07-13	0.0008853427	Africa
Africa|hCoV-19/Nigeria/KW326-CV52/2020|EPI ISL 487103|B.1.1|Nigeria|2020-05-09	Africa|hCoV-19/South Africa/LR00071/2020|EPI ISL 514383|B.1.1.206|South Africa|2020-07-13	0.0004449343	Africa
Africa|hCoV-19/Nigeria/Lagos01/2020|EPI ISL 413550|B.1.1|Nigeria|2020-02-27	Africa|hCoV-19/South Africa/LR00071/2020|EPI ISL 514383|B.1.1.206|South Africa|2020-07-13	0.0004136253	Africa
Africa|hCoV-19/Nigeria/NG57752/2020|EPI ISL 462992|B.1.1|Nigeria|2020-03	Africa|hCoV-19/South Africa/LR00071/2020|EPI ISL 514383|B.1.1.206|South Africa|2020-07-13	0.0004430041	Africa
Africa|hCoV-19/Nigeria/OG007-CV22/2020|EPI ISL 455412|B.40|Nigeria|2020-03-29	Africa|hCoV-19/South Africa/LR00071/2020|EPI ISL 514383|B.1.1.206|South Africa|2020-07-13	0.0008172390	Africa
Africa|hCoV-19/Nigeria/ON191-CV49/2020|EPI ISL 487106|B.1.246|Nigeria|2020-06-30	Africa|hCoV-19/South Africa/LR00071/2020|EPI ISL 514383|B.1.1.206|South Africa|2020-07-13	0.0006842449	Africa
Africa|hCoV-19/Nigeria/ON505-CV43/2020|EPI ISL 487112|B.1.246|Nigeria|2020-05-24	Africa|hCoV-19/South Africa/LR00071/2020|EPI ISL 514383|B.1.1.206|South Africa|2020-07-13	0.0007490363	Africa
Africa|hCoV-19/Nigeria/ON507-CV44/2020|EPI ISL 487111|B.1.1.10|Nigeria|2020-05-24	Africa|hCoV-19/South Africa/LR00071/2020|EPI ISL 514383|B.1.1.206|South Africa|2020-07-13	0.0005453180	Africa
Africa|hCoV-19/Nigeria/ON595-CV121/2020|EPI ISL 527888|B.1.1.90|Nigeria|2020-06-03	Africa|hCoV-19/South Africa/LR00071/2020|EPI ISL 514383|B.1.1.206|South Africa|2020-07-13	0.0005446498	Africa
Africa|hCoV-19/Nigeria/ON705-CV153/2020|EPI ISL 527889|B.1.1.1|Nigeria|2020-06-09	Africa|hCoV-19/South Africa/LR00071/2020|EPI ISL 514383|B.1.1.206|South Africa|2020-07-13	0.0006467983	Africa
Africa|hCoV-19/Nigeria/ON752-CV144/2020|EPI ISL 527890|B.1|Nigeria|2020-06-11	Africa|hCoV-19/South Africa/LR00071/2020|EPI ISL 514383|B.1.1.206|South Africa|2020-07-13	0.0007154859	Africa
Africa|hCoV-19/Nigeria/ON920-CV152/2020|EPI ISL 527891|B.1.1.220|Nigeria|2020-06-16	Africa|hCoV-19/South Africa/LR00071/2020|EPI ISL 514383|B.1.1.206|South Africa|2020-07-13	0.0005452808	Africa
Africa|hCoV-19/Nigeria/ON969-CV145/2020|EPI ISL 527892|B.1.1|Nigeria|2020-06-17	Africa|hCoV-19/South Africa/LR00071/2020|EPI ISL 514383|B.1.1.206|South Africa|2020-07-13	0.0005446849	Africa
Africa|hCoV-19/Nigeria/OS016-CV3/2020|EPI ISL 455413|B.40|Nigeria|2020-03-27	Africa|hCoV-19/South Africa/LR00071/2020|EPI ISL 514383|B.1.1.206|South Africa|2020-07-13	0.0007854897	Africa
Africa|hCoV-19/Nigeria/OS030-CV5/2020|EPI ISL 455415|A|Nigeria|2020-03-29	Africa|hCoV-19/South Africa/LR00071/2020|EPI ISL 514383|B.1.1.206|South Africa|2020-07-13	0.0009885313	Africa
Africa|hCoV-19/Nigeria/OS055-CV8/2020|EPI ISL 455418|A|Nigeria|2020-03-29	Africa|hCoV-19/South Africa/LR00071/2020|EPI ISL 514383|B.1.1.206|South Africa|2020-07-13	0.0009793343	Africa
Africa|hCoV-19/Nigeria/OS060-CV9/2020|EPI ISL 455419|B.1|Nigeria|2020-03-29	Africa|hCoV-19/South Africa/LR00071/2020|EPI ISL 514383|B.1.1.206|South Africa|2020-07-13	0.0007211626	Africa
Africa|hCoV-19/Nigeria/OS070-CV11/2020|EPI ISL 455422|A|Nigeria|2020-03-29	Africa|hCoV-19/South Africa/LR00071/2020|EPI ISL 514383|B.1.1.206|South Africa|2020-07-13	0.0009535263	Africa
Africa|hCoV-19/Nigeria/OS085-CV14/2020|EPI ISL 455424|A|Nigeria|2020-03-29	Africa|hCoV-19/South Africa/LR00071/2020|EPI ISL 514383|B.1.1.206|South Africa|2020-07-13	0.0008512909	Africa
Africa|hCoV-19/Nigeria/OS125-CV20/2020|EPI ISL 455427|A|Nigeria|2020-03-29	Africa|hCoV-19/South Africa/LR00071/2020|EPI ISL 514383|B.1.1.206|South Africa|2020-07-13	0.0009565461	Africa
Africa|hCoV-19/Nigeria/OS294-CV42/2020|EPI ISL 487113|B.1.5|Nigeria|2020-04-23	Africa|hCoV-19/South Africa/LR00071/2020|EPI ISL 514383|B.1.1.206|South Africa|2020-07-13	0.0005787283	Africa
Africa|hCoV-19/Nigeria/OS524-CV45/2020|EPI ISL 487110|B.1.22|Nigeria|2020-05-11	Africa|hCoV-19/South Africa/LR00071/2020|EPI ISL 514383|B.1.1.206|South Africa|2020-07-13	0.0006468553	Africa
Africa|hCoV-19/Nigeria/OS589-CV46/2020|EPI ISL 487109|B.1.22|Nigeria|2020-05-29	Africa|hCoV-19/South Africa/LR00071/2020|EPI ISL 514383|B.1.1.206|South Africa|2020-07-13	0.0006811529	Africa
Africa|hCoV-19/Nigeria/OY008-CV29/2020|EPI ISL 455429|B.1|Nigeria|2020-03-27	Africa|hCoV-19/South Africa/LR00071/2020|EPI ISL 514383|B.1.1.206|South Africa|2020-07-13	0.0005787161	Africa
Africa|hCoV-19/Nigeria/OY045A-CV35/2020|EPI ISL 455431|B.40|Nigeria|2020-04-02	Africa|hCoV-19/South Africa/LR00071/2020|EPI ISL 514383|B.1.1.206|South Africa|2020-07-13	0.0007833235	Africa
Africa|hCoV-19/Nigeria/OY094-CV57/2020|EPI ISL 487099|B.1.1.102|Nigeria|2020-04-24	Africa|hCoV-19/South Africa/LR00071/2020|EPI ISL 514383|B.1.1.206|South Africa|2020-07-13	0.0004424903	Africa
Africa|hCoV-19/Nigeria/OY175-CV51/2020|EPI ISL 487104|B.1|Nigeria|2020-05-03	Africa|hCoV-19/South Africa/LR00071/2020|EPI ISL 514383|B.1.1.206|South Africa|2020-07-13	0.0006566318	Africa
Africa|hCoV-19/Nigeria/OY233-CV66/2020|EPI ISL 487091|B.1.246|Nigeria|2020-05-13	Africa|hCoV-19/South Africa/LR00071/2020|EPI ISL 514383|B.1.1.206|South Africa|2020-07-13	0.0008512879	Africa
Africa|hCoV-19/Nigeria/OY260-CV55/2020|EPI ISL 487101|B.1.265|Nigeria|2020-05-16	Africa|hCoV-19/South Africa/LR00071/2020|EPI ISL 514383|B.1.1.206|South Africa|2020-07-13	0.0007490364	Africa
Africa|hCoV-19/Nigeria/OY592-CV167/2020|EPI ISL 527898|B.1.265|Nigeria|2020-06-10	Africa|hCoV-19/South Africa/LR00071/2020|EPI ISL 514383|B.1.1.206|South Africa|2020-07-13	0.0008513371	Africa
Africa|hCoV-19/Nigeria/OY595-CV168/2020|EPI ISL 527899|B.1.265|Nigeria|2020-06-09	Africa|hCoV-19/South Africa/LR00071/2020|EPI ISL 514383|B.1.1.206|South Africa|2020-07-13	0.0008797274	Africa
Africa|hCoV-19/Nigeria/OY598-CV169/2020|EPI ISL 527900|B.1.1|Nigeria|2020-06-09	Africa|hCoV-19/South Africa/LR00071/2020|EPI ISL 514383|B.1.1.206|South Africa|2020-07-13	0.0006623256	Africa
Africa|hCoV-19/Nigeria/OY605-CV170/2020|EPI ISL 527901|B.1.1|Nigeria|2020-06-12	Africa|hCoV-19/South Africa/LR00071/2020|EPI ISL 514383|B.1.1.206|South Africa|2020-07-13	0.0006808533	Africa
Africa|hCoV-19/Nigeria/OY608-CV172/2020|EPI ISL 527903|B.1.1|Nigeria|2020-06-11	Africa|hCoV-19/South Africa/LR00071/2020|EPI ISL 514383|B.1.1.206|South Africa|2020-07-13	0.0005499333	Africa
Africa|hCoV-19/Nigeria/OY612-CV173/2020|EPI ISL 527904|B.1.1|Nigeria|2020-06-13	Africa|hCoV-19/South Africa/LR00071/2020|EPI ISL 514383|B.1.1.206|South Africa|2020-07-13	0.0005451210	Africa
Africa|hCoV-19/Nigeria/OY616-CV174/2020|EPI ISL 527905|B.1.1|Nigeria|2020-06-12	Africa|hCoV-19/South Africa/LR00071/2020|EPI ISL 514383|B.1.1.206|South Africa|2020-07-13	0.0006818754	Africa
Africa|hCoV-19/Nigeria/OY625-CV182/2020|EPI ISL 527909|B.1.1|Nigeria|2020-06-13	Africa|hCoV-19/South Africa/LR00071/2020|EPI ISL 514383|B.1.1.206|South Africa|2020-07-13	0.0005512231	Africa
Africa|hCoV-19/Nigeria/OY626-CV183/2020|EPI ISL 527910|B.1.1|Nigeria|2020-06-13	Africa|hCoV-19/South Africa/LR00071/2020|EPI ISL 514383|B.1.1.206|South Africa|2020-07-13	0.0005147926	Africa
Africa|hCoV-19/Nigeria/OY627-CV184/2020|EPI ISL 527911|B.1.1|Nigeria|2020-06-13	Africa|hCoV-19/South Africa/LR00071/2020|EPI ISL 514383|B.1.1.206|South Africa|2020-07-13	0.0004085707	Africa
Africa|hCoV-19/Nigeria/OY628-CV185/2020|EPI ISL 527912|B.1.1|Nigeria|2020-06-13	Africa|hCoV-19/South Africa/LR00071/2020|EPI ISL 514383|B.1.1.206|South Africa|2020-07-13	0.0006468399	Africa
Africa|hCoV-19/Nigeria/OY633-CV189/2020|EPI ISL 527914|B.1.1.71|Nigeria|2020-06-16	Africa|hCoV-19/South Africa/LR00071/2020|EPI ISL 514383|B.1.1.206|South Africa|2020-07-13	0.0006127562	Africa
Africa|hCoV-19/Nigeria/OY636-CV192/2020|EPI ISL 527915|B.1.1|Nigeria|2020-06-17	Africa|hCoV-19/South Africa/LR00071/2020|EPI ISL 514383|B.1.1.206|South Africa|2020-07-13	0.0005105537	Africa
Africa|hCoV-19/Senegal/003/2020|EPI ISL 418206|B.1.356|Senegal|2020-02-28	Africa|hCoV-19/South Africa/LR00071/2020|EPI ISL 514383|B.1.1.206|South Africa|2020-07-13	0.0005793077	Africa
Africa|hCoV-19/Senegal/016/2020|EPI ISL 418207|B.1.356|Senegal|2020-03-02	Africa|hCoV-19/South Africa/LR00071/2020|EPI ISL 514383|B.1.1.206|South Africa|2020-07-13	0.0005787162	Africa
Africa|hCoV-19/Senegal/020/2020|EPI ISL 418208|B.1.356|Senegal|2020-03-04	Africa|hCoV-19/South Africa/LR00071/2020|EPI ISL 514383|B.1.1.206|South Africa|2020-07-13	0.0005803557	Africa
Africa|hCoV-19/Senegal/026/2020|EPI ISL 418209|B.1.356|Senegal|2020-03-03	Africa|hCoV-19/South Africa/LR00071/2020|EPI ISL 514383|B.1.1.206|South Africa|2020-07-13	0.0006127709	Africa
Africa|hCoV-19/Senegal/073/2020|EPI ISL 418210|B.1|Senegal|2020-03-10	Africa|hCoV-19/South Africa/LR00071/2020|EPI ISL 514383|B.1.1.206|South Africa|2020-07-13	0.0005106110	Africa
Africa|hCoV-19/Senegal/082/2020|EPI ISL 418211|B.1|Senegal|2020-03-11	Africa|hCoV-19/South Africa/LR00071/2020|EPI ISL 514383|B.1.1.206|South Africa|2020-07-13	0.0005108544	Africa
Africa|hCoV-19/Senegal/087/2020|EPI ISL 418212|B.1|Senegal|2020-03-11	Africa|hCoV-19/South Africa/LR00071/2020|EPI ISL 514383|B.1.1.206|South Africa|2020-07-13	0.0005121625	Africa
Africa|hCoV-19/Senegal/094/2020|EPI ISL 418213|B.1|Senegal|2020-03-12	Africa|hCoV-19/South Africa/LR00071/2020|EPI ISL 514383|B.1.1.206|South Africa|2020-07-13	0.0005451825	Africa
Africa|hCoV-19/Senegal/102/2020|EPI ISL 418214|B.1|Senegal|2020-03-12	Africa|hCoV-19/South Africa/LR00071/2020|EPI ISL 514383|B.1.1.206|South Africa|2020-07-13	0.0004590075	Africa
Africa|hCoV-19/Senegal/119/2020|EPI ISL 418215|B.1|Senegal|2020-03-12	Africa|hCoV-19/South Africa/LR00071/2020|EPI ISL 514383|B.1.1.206|South Africa|2020-07-13	0.0005463792	Africa
Africa|hCoV-19/Senegal/1351/2020|EPI ISL 480556|B.6|Senegal|2020-03-28	Africa|hCoV-19/South Africa/LR00071/2020|EPI ISL 514383|B.1.1.206|South Africa|2020-07-13	0.0007849356	Africa
Africa|hCoV-19/Senegal/136/2020|EPI ISL 418216|A.2|Senegal|2020-03-13	Africa|hCoV-19/South Africa/LR00071/2020|EPI ISL 514383|B.1.1.206|South Africa|2020-07-13	0.0008853396	Africa
Africa|hCoV-19/Senegal/139/2020|EPI ISL 418217|B.1|Senegal|2020-03-13	Africa|hCoV-19/South Africa/LR00071/2020|EPI ISL 514383|B.1.1.206|South Africa|2020-07-13	0.0005446889	Africa
Africa|hCoV-19/Senegal/1683/2020|EPI ISL 480783|B.1|Senegal|2020-03-31	Africa|hCoV-19/South Africa/LR00071/2020|EPI ISL 514383|B.1.1.206|South Africa|2020-07-13	0.0005118252	Africa
Africa|hCoV-19/Senegal/1749/2020|EPI ISL 480787|B.1|Senegal|2020-03-31	Africa|hCoV-19/South Africa/LR00071/2020|EPI ISL 514383|B.1.1.206|South Africa|2020-07-13	0.0005471210	Africa
Africa|hCoV-19/Senegal/1966/2020|EPI ISL 480789|A.11|Senegal|2020-04-01	Africa|hCoV-19/South Africa/LR00071/2020|EPI ISL 514383|B.1.1.206|South Africa|2020-07-13	0.0008516423	Africa
Africa|hCoV-19/Senegal/2840/2020|EPI ISL 481220|B.1|Senegal|2020-04-06	Africa|hCoV-19/South Africa/LR00071/2020|EPI ISL 514383|B.1.1.206|South Africa|2020-07-13	0.0007295495	Africa
Africa|hCoV-19/Senegal/2865/2020|EPI ISL 481234|B.1|Senegal|2020-04-07	Africa|hCoV-19/South Africa/LR00071/2020|EPI ISL 514383|B.1.1.206|South Africa|2020-07-13	0.0007290705	Africa
Africa|hCoV-19/Senegal/306/2020|EPI ISL 420069|B.3|Senegal|2020-03-17	Africa|hCoV-19/South Africa/LR00071/2020|EPI ISL 514383|B.1.1.206|South Africa|2020-07-13	0.0006809027	Africa
Africa|hCoV-19/Senegal/315/2020|EPI ISL 420070|B.1|Senegal|2020-03-17	Africa|hCoV-19/South Africa/LR00071/2020|EPI ISL 514383|B.1.1.206|South Africa|2020-07-13	0.0005786905	Africa
Africa|hCoV-19/Senegal/328/2020|EPI ISL 420071|B.1|Senegal|2020-03-17	Africa|hCoV-19/South Africa/LR00071/2020|EPI ISL 514383|B.1.1.206|South Africa|2020-07-13	0.0008271372	Africa
Africa|hCoV-19/Senegal/3331/2020|EPI ISL 481235|B.1.5|Senegal|2020-04-09	Africa|hCoV-19/South Africa/LR00071/2020|EPI ISL 514383|B.1.1.206|South Africa|2020-07-13	0.0005109885	Africa
Africa|hCoV-19/Senegal/370/2020|EPI ISL 420072|B.1|Senegal|2020-03-18	Africa|hCoV-19/South Africa/LR00071/2020|EPI ISL 514383|B.1.1.206|South Africa|2020-07-13	0.0006142611	Africa
Africa|hCoV-19/Senegal/382/2020|EPI ISL 420073|B.1|Senegal|2020-03-19	Africa|hCoV-19/South Africa/LR00071/2020|EPI ISL 514383|B.1.1.206|South Africa|2020-07-13	0.0006128246	Africa
Africa|hCoV-19/Senegal/45436/2020|EPI ISL 498238|B.1.1|Senegal|2020-05-27	Africa|hCoV-19/South Africa/LR00071/2020|EPI ISL 514383|B.1.1.206|South Africa|2020-07-13	0.0004765377	Africa
Africa|hCoV-19/Senegal/45557/2020|EPI ISL 498239|B.1.1|Senegal|2020-05-27	Africa|hCoV-19/South Africa/LR00071/2020|EPI ISL 514383|B.1.1.206|South Africa|2020-07-13	0.0005798804	Africa
Africa|hCoV-19/Senegal/52357/2020|EPI ISL 498240|B.1.5.12|Senegal|2020-06-03	Africa|hCoV-19/South Africa/LR00071/2020|EPI ISL 514383|B.1.1.206|South Africa|2020-07-13	0.0007816679	Africa
Africa|hCoV-19/Senegal/52907/2020|EPI ISL 498241|B.1.5.12|Senegal|2020-06-05	Africa|hCoV-19/South Africa/LR00071/2020|EPI ISL 514383|B.1.1.206|South Africa|2020-07-13	0.0008381542	Africa
Africa|hCoV-19/Senegal/55499/2020|EPI ISL 498242|B.1.5|Senegal|2020-06-07	Africa|hCoV-19/South Africa/LR00071/2020|EPI ISL 514383|B.1.1.206|South Africa|2020-07-13	0.0006138712	Africa
Africa|hCoV-19/Senegal/55703/2020|EPI ISL 477148|B.1.356|Senegal|2020-06-07	Africa|hCoV-19/South Africa/LR00071/2020|EPI ISL 514383|B.1.1.206|South Africa|2020-07-13	0.0006989894	Africa
Africa|hCoV-19/Senegal/55728/2020|EPI ISL 477150|B.1.5.12|Senegal|2020-06-07	Africa|hCoV-19/South Africa/LR00071/2020|EPI ISL 514383|B.1.1.206|South Africa|2020-07-13	0.0006809300	Africa
Africa|hCoV-19/Senegal/55738/2020|EPI ISL 477141|B.1.5.12|Senegal|2020-06-07	Africa|hCoV-19/South Africa/LR00071/2020|EPI ISL 514383|B.1.1.206|South Africa|2020-07-13	0.0007993834	Africa
Africa|hCoV-19/Senegal/55752/2020|EPI ISL 477149|B.1.5.12|Senegal|2020-06-07	Africa|hCoV-19/South Africa/LR00071/2020|EPI ISL 514383|B.1.1.206|South Africa|2020-07-13	0.0006513808	Africa
Africa|hCoV-19/Senegal/57065/2020|EPI ISL 476148|B.1.1.44|Senegal|2020-06-09	Africa|hCoV-19/South Africa/LR00071/2020|EPI ISL 514383|B.1.1.206|South Africa|2020-07-13	0.0005448407	Africa
Africa|hCoV-19/Senegal/5718/2020|EPI ISL 481236|B.1|Senegal|2020-04-18	Africa|hCoV-19/South Africa/LR00071/2020|EPI ISL 514383|B.1.1.206|South Africa|2020-07-13	0.0005817200	Africa
Africa|hCoV-19/Senegal/57273/2020|EPI ISL 498243|B.1.5.12|Senegal|2020-06-07	Africa|hCoV-19/South Africa/LR00071/2020|EPI ISL 514383|B.1.1.206|South Africa|2020-07-13	0.0006809006	Africa
Africa|hCoV-19/Senegal/57476/2020|EPI ISL 476149|B.1.5.12|Senegal|2020-06-06	Africa|hCoV-19/South Africa/LR00071/2020|EPI ISL 514383|B.1.1.206|South Africa|2020-07-13	0.0008185599	Africa
Africa|hCoV-19/Senegal/57503/2020|EPI ISL 498244|B.1.5.12|Senegal|2020-06-09	Africa|hCoV-19/South Africa/LR00071/2020|EPI ISL 514383|B.1.1.206|South Africa|2020-07-13	0.0008170801	Africa
Africa|hCoV-19/Senegal/57540/2020|EPI ISL 476491|B.1.5.12|Senegal|2020-06-09	Africa|hCoV-19/South Africa/LR00071/2020|EPI ISL 514383|B.1.1.206|South Africa|2020-07-13	0.0008919679	Africa
Africa|hCoV-19/Senegal/5766/2020|EPI ISL 481237|B.1.5.12|Senegal|2020-04-17	Africa|hCoV-19/South Africa/LR00071/2020|EPI ISL 514383|B.1.1.206|South Africa|2020-07-13	0.0006809306	Africa
Africa|hCoV-19/Senegal/5770/2020|EPI ISL 481238|B.1|Senegal|2020-04-17	Africa|hCoV-19/South Africa/LR00071/2020|EPI ISL 514383|B.1.1.206|South Africa|2020-07-13	0.0005266111	Africa
Africa|hCoV-19/Senegal/5785/2020|EPI ISL 481239|B.1.5.12|Senegal|2020-04-17	Africa|hCoV-19/South Africa/LR00071/2020|EPI ISL 514383|B.1.1.206|South Africa|2020-07-13	0.0006470628	Africa
Africa|hCoV-19/Senegal/5971/2020|EPI ISL 481240|B.1.5|Senegal|2020-04-18	Africa|hCoV-19/South Africa/LR00071/2020|EPI ISL 514383|B.1.1.206|South Africa|2020-07-13	0.0005482778	Africa
Africa|hCoV-19/Senegal/5986/2020|EPI ISL 481243|B.1|Senegal|2020-04-18	Africa|hCoV-19/South Africa/LR00071/2020|EPI ISL 514383|B.1.1.206|South Africa|2020-07-13	0.0006470409	Africa
Africa|hCoV-19/Senegal/600/2020|EPI ISL 420074|B.1.5|Senegal|2020-03-20	Africa|hCoV-19/South Africa/LR00071/2020|EPI ISL 514383|B.1.1.206|South Africa|2020-07-13	0.0005446647	Africa
Africa|hCoV-19/Senegal/611/2020|EPI ISL 420076|B.1|Senegal|2020-03-20	Africa|hCoV-19/South Africa/LR00071/2020|EPI ISL 514383|B.1.1.206|South Africa|2020-07-13	0.0005787416	Africa
Africa|hCoV-19/Senegal/618/2020|EPI ISL 420077|A|Senegal|2020-03-20	Africa|hCoV-19/South Africa/LR00071/2020|EPI ISL 514383|B.1.1.206|South Africa|2020-07-13	0.0008171865	Africa
Africa|hCoV-19/Senegal/620/2020|EPI ISL 420078|A.11|Senegal|2020-03-20	Africa|hCoV-19/South Africa/LR00071/2020|EPI ISL 514383|B.1.1.206|South Africa|2020-07-13	0.0008171864	Africa
Africa|hCoV-19/Senegal/62365/2020|EPI ISL 476492|B.1.5.12|Senegal|2020-06-10	Africa|hCoV-19/South Africa/LR00071/2020|EPI ISL 514383|B.1.1.206|South Africa|2020-07-13	0.0006468575	Africa
Africa|hCoV-19/Senegal/62368/2020|EPI ISL 476493|B.1.1|Senegal|2020-06-10	Africa|hCoV-19/South Africa/LR00071/2020|EPI ISL 514383|B.1.1.206|South Africa|2020-07-13	0.0004084082	Africa
Africa|hCoV-19/Senegal/62431/2020|EPI ISL 498247|B.1.5.12|Senegal|2020-06-10	Africa|hCoV-19/South Africa/LR00071/2020|EPI ISL 514383|B.1.1.206|South Africa|2020-07-13	0.0006221170	Africa
Africa|hCoV-19/Senegal/62872/2020|EPI ISL 476494|B.1.5.12|Senegal|2020-06-11	Africa|hCoV-19/South Africa/LR00071/2020|EPI ISL 514383|B.1.1.206|South Africa|2020-07-13	0.0006476665	Africa
Africa|hCoV-19/Senegal/62874/2020|EPI ISL 476495|B.1.5.12|Senegal|2020-06-11	Africa|hCoV-19/South Africa/LR00071/2020|EPI ISL 514383|B.1.1.206|South Africa|2020-07-13	0.0007160324	Africa
Africa|hCoV-19/Senegal/63263/2020|EPI ISL 498249|B.1.5.12|Senegal|2020-06-11	Africa|hCoV-19/South Africa/LR00071/2020|EPI ISL 514383|B.1.1.206|South Africa|2020-07-13	0.0006496125	Africa
Africa|hCoV-19/Senegal/63728/2020|EPI ISL 476497|B.1.356|Senegal|2020-06-12	Africa|hCoV-19/South Africa/LR00071/2020|EPI ISL 514383|B.1.1.206|South Africa|2020-07-13	0.0006879550	Africa
Africa|hCoV-19/Senegal/63742/2020|EPI ISL 476514|B.1.5.12|Senegal|2020-06-12	Africa|hCoV-19/South Africa/LR00071/2020|EPI ISL 514383|B.1.1.206|South Africa|2020-07-13	0.0006809298	Africa
Africa|hCoV-19/Senegal/640/2020|EPI ISL 420079|B.1|Senegal|2020-03-20	Africa|hCoV-19/South Africa/LR00071/2020|EPI ISL 514383|B.1.1.206|South Africa|2020-07-13	0.0008317627	Africa
Africa|hCoV-19/Senegal/64033/2020|EPI ISL 485715|B.1.5|Senegal|2020-06-12	Africa|hCoV-19/South Africa/LR00071/2020|EPI ISL 514383|B.1.1.206|South Africa|2020-07-13	0.0006468575	Africa
Africa|hCoV-19/Senegal/64076/2020|EPI ISL 485716|B.1|Senegal|2020-06-12	Africa|hCoV-19/South Africa/LR00071/2020|EPI ISL 514383|B.1.1.206|South Africa|2020-07-13	0.0009195908	Africa
Africa|hCoV-19/Senegal/64096/2020|EPI ISL 485717|B.1.5.12|Senegal|2020-06-12	Africa|hCoV-19/South Africa/LR00071/2020|EPI ISL 514383|B.1.1.206|South Africa|2020-07-13	0.0006828037	Africa
Africa|hCoV-19/Senegal/64101/2020|EPI ISL 476516|B.1.5.12|Senegal|2020-06-12	Africa|hCoV-19/South Africa/LR00071/2020|EPI ISL 514383|B.1.1.206|South Africa|2020-07-13	0.0006817890	Africa
Africa|hCoV-19/Senegal/64163/2020|EPI ISL 477159|B.1.5.12|Senegal|2020-06-12	Africa|hCoV-19/South Africa/LR00071/2020|EPI ISL 514383|B.1.1.206|South Africa|2020-07-13	0.0008646640	Africa
Africa|hCoV-19/Senegal/64166/2020|EPI ISL 476558|B.1.5.12|Senegal|2020-06-12	Africa|hCoV-19/South Africa/LR00071/2020|EPI ISL 514383|B.1.1.206|South Africa|2020-07-13	0.0008515976	Africa
Africa|hCoV-19/Senegal/6427/2020|EPI ISL 486873|B.1.5|Senegal|2020-04-20	Africa|hCoV-19/South Africa/LR00071/2020|EPI ISL 514383|B.1.1.206|South Africa|2020-07-13	0.0005457718	Africa
Africa|hCoV-19/Senegal/6430/2020|EPI ISL 486872|B.1.1|Senegal|2020-04-11	Africa|hCoV-19/South Africa/LR00071/2020|EPI ISL 514383|B.1.1.206|South Africa|2020-07-13	0.0003756485	Africa
Africa|hCoV-19/Senegal/64709/2020|EPI ISL 476560|B.1.5.12|Senegal|2020-06-13	Africa|hCoV-19/South Africa/LR00071/2020|EPI ISL 514383|B.1.1.206|South Africa|2020-07-13	0.0011547957	Africa
Africa|hCoV-19/Senegal/64716/2020|EPI ISL 498250|B.1.5.12|Senegal|2020-06-13	Africa|hCoV-19/South Africa/LR00071/2020|EPI ISL 514383|B.1.1.206|South Africa|2020-07-13	0.0006484618	Africa
Africa|hCoV-19/Senegal/64729/2020|EPI ISL 477155|B.1.1.44|Senegal|2020-06-11	Africa|hCoV-19/South Africa/LR00071/2020|EPI ISL 514383|B.1.1.206|South Africa|2020-07-13	0.0006129354	Africa
Africa|hCoV-19/Senegal/64763/2020|EPI ISL 476562|B.1.292|Senegal|2020-06-13	Africa|hCoV-19/South Africa/LR00071/2020|EPI ISL 514383|B.1.1.206|South Africa|2020-07-13	0.0006468838	Africa
Africa|hCoV-19/Senegal/64766/2020|EPI ISL 476564|B.1.5.12|Senegal|2020-06-13	Africa|hCoV-19/South Africa/LR00071/2020|EPI ISL 514383|B.1.1.206|South Africa|2020-07-13	0.0007149284	Africa
Africa|hCoV-19/Senegal/64771/2020|EPI ISL 482874|B.1.1.44|Senegal|2020-06-13	Africa|hCoV-19/South Africa/LR00071/2020|EPI ISL 514383|B.1.1.206|South Africa|2020-07-13	0.0006128312	Africa
Africa|hCoV-19/Senegal/64772/2020|EPI ISL 477154|B.1.5.12|Senegal|2020-06-13	Africa|hCoV-19/South Africa/LR00071/2020|EPI ISL 514383|B.1.1.206|South Africa|2020-07-13	0.0007997883	Africa
Africa|hCoV-19/Senegal/6481/2020|EPI ISL 486871|B.1.5|Senegal|2020-04-21	Africa|hCoV-19/South Africa/LR00071/2020|EPI ISL 514383|B.1.1.206|South Africa|2020-07-13	0.0005123145	Africa
Africa|hCoV-19/Senegal/64916/2020|EPI ISL 477156|B.1.5.12|Senegal|2020-06-13	Africa|hCoV-19/South Africa/LR00071/2020|EPI ISL 514383|B.1.1.206|South Africa|2020-07-13	0.0006468513	Africa
Africa|hCoV-19/Senegal/64932/2020|EPI ISL 476569|B.1.1.44|Senegal|2020-06-13	Africa|hCoV-19/South Africa/LR00071/2020|EPI ISL 514383|B.1.1.206|South Africa|2020-07-13	0.0004766255	Africa
Africa|hCoV-19/Senegal/64969/2020|EPI ISL 476570|B.1.5.12|Senegal|2020-06-13	Africa|hCoV-19/South Africa/LR00071/2020|EPI ISL 514383|B.1.1.206|South Africa|2020-07-13	0.0009412091	Africa
Africa|hCoV-19/Senegal/65030/2020|EPI ISL 476572|B.1.5.12|Senegal|2020-06-14	Africa|hCoV-19/South Africa/LR00071/2020|EPI ISL 514383|B.1.1.206|South Africa|2020-07-13	0.0006468136	Africa
Africa|hCoV-19/Senegal/65052/2020|EPI ISL 476574|B.1.5|Senegal|2020-06-13	Africa|hCoV-19/South Africa/LR00071/2020|EPI ISL 514383|B.1.1.206|South Africa|2020-07-13	0.0006145003	Africa
Africa|hCoV-19/Senegal/65428/2020|EPI ISL 485712|B.1.5.12|Senegal|2020-06-14	Africa|hCoV-19/South Africa/LR00071/2020|EPI ISL 514383|B.1.1.206|South Africa|2020-07-13	0.0008522534	Africa
Africa|hCoV-19/Senegal/65481/2020|EPI ISL 477151|B.1.1|Senegal|2020-06-14	Africa|hCoV-19/South Africa/LR00071/2020|EPI ISL 514383|B.1.1.206|South Africa|2020-07-13	0.0005537082	Africa
Africa|hCoV-19/Senegal/65548/2020|EPI ISL 477153|B.1.5.12|Senegal|2020-06-14	Africa|hCoV-19/South Africa/LR00071/2020|EPI ISL 514383|B.1.1.206|South Africa|2020-07-13	0.0008019434	Africa
Africa|hCoV-19/Senegal/65601/2020|EPI ISL 485713|B.1.5.12|Senegal|2020-06-14	Africa|hCoV-19/South Africa/LR00071/2020|EPI ISL 514383|B.1.1.206|South Africa|2020-07-13	0.0006127579	Africa
Africa|hCoV-19/Senegal/659/2020|EPI ISL 480554|B.1|Senegal|2020-03-21	Africa|hCoV-19/South Africa/LR00071/2020|EPI ISL 514383|B.1.1.206|South Africa|2020-07-13	0.0006144378	Africa
Africa|hCoV-19/Senegal/6597/2020|EPI ISL 486870|B.1.356|Senegal|2020-04-23	Africa|hCoV-19/South Africa/LR00071/2020|EPI ISL 514383|B.1.1.206|South Africa|2020-07-13	0.0006127709	Africa
Africa|hCoV-19/Senegal/6619/2020|EPI ISL 498230|B.1|Senegal|2020-04-21	Africa|hCoV-19/South Africa/LR00071/2020|EPI ISL 514383|B.1.1.206|South Africa|2020-07-13	0.0006127583	Africa
Africa|hCoV-19/Senegal/6626/2020|EPI ISL 498229|B.1|Senegal|2020-04-21	Africa|hCoV-19/South Africa/LR00071/2020|EPI ISL 514383|B.1.1.206|South Africa|2020-07-13	0.0006471726	Africa
Africa|hCoV-19/Senegal/66298/2020|EPI ISL 485708|B.1.5.12|Senegal|2020-06-15	Africa|hCoV-19/South Africa/LR00071/2020|EPI ISL 514383|B.1.1.206|South Africa|2020-07-13	0.0008514033	Africa
Africa|hCoV-19/Senegal/66443/2020|EPI ISL 485711|B.1.1|Senegal|2020-06-15	Africa|hCoV-19/South Africa/LR00071/2020|EPI ISL 514383|B.1.1.206|South Africa|2020-07-13	0.0006541560	Africa
Africa|hCoV-19/Senegal/66458/2020|EPI ISL 485710|B.1.1|Senegal|2020-06-15	Africa|hCoV-19/South Africa/LR00071/2020|EPI ISL 514383|B.1.1.206|South Africa|2020-07-13	0.0004424705	Africa
Africa|hCoV-19/Senegal/6751/2020|EPI ISL 486859|B.1.1|Senegal|2020-04-21	Africa|hCoV-19/South Africa/LR00071/2020|EPI ISL 514383|B.1.1.206|South Africa|2020-07-13	0.0004823654	Africa
Africa|hCoV-19/Senegal/6762/2020|EPI ISL 486869|B.1.5.12|Senegal|2020-04-21	Africa|hCoV-19/South Africa/LR00071/2020|EPI ISL 514383|B.1.1.206|South Africa|2020-07-13	0.0008149314	Africa
Africa|hCoV-19/Senegal/68303/2020|EPI ISL 477143|B.1.5.12|Senegal|2020-06-17	Africa|hCoV-19/South Africa/LR00071/2020|EPI ISL 514383|B.1.1.206|South Africa|2020-07-13	0.0006809371	Africa
Africa|hCoV-19/Senegal/68349/2020|EPI ISL 485635|B.1.5.12|Senegal|2020-06-18	Africa|hCoV-19/South Africa/LR00071/2020|EPI ISL 514383|B.1.1.206|South Africa|2020-07-13	0.0007830675	Africa
Africa|hCoV-19/Senegal/6837/2020|EPI ISL 486868|B.1.272|Senegal|2020-04-21	Africa|hCoV-19/South Africa/LR00071/2020|EPI ISL 514383|B.1.1.206|South Africa|2020-07-13	0.0006877642	Africa
Africa|hCoV-19/Senegal/6839/2020|EPI ISL 486867|B.1|Senegal|2020-04-23	Africa|hCoV-19/South Africa/LR00071/2020|EPI ISL 514383|B.1.1.206|South Africa|2020-07-13	0.0006503375	Africa
Africa|hCoV-19/Senegal/68458/2020|EPI ISL 482878|B.1.1|Senegal|2020-06-18	Africa|hCoV-19/South Africa/LR00071/2020|EPI ISL 514383|B.1.1.206|South Africa|2020-07-13	0.0004424707	Africa
Africa|hCoV-19/Senegal/6847/2020|EPI ISL 486865|B.1.272|Senegal|2020-04-02	Africa|hCoV-19/South Africa/LR00071/2020|EPI ISL 514383|B.1.1.206|South Africa|2020-07-13	0.0006809143	Africa
Africa|hCoV-19/Senegal/68488/2020|EPI ISL 482877|B.1.356|Senegal|2020-06-17	Africa|hCoV-19/South Africa/LR00071/2020|EPI ISL 514383|B.1.1.206|South Africa|2020-07-13	0.0007490032	Africa
Africa|hCoV-19/Senegal/68525/2020|EPI ISL 477142|B.1.1|Senegal|2020-06-17	Africa|hCoV-19/South Africa/LR00071/2020|EPI ISL 514383|B.1.1.206|South Africa|2020-07-13	0.0006584267	Africa
Africa|hCoV-19/Senegal/68548/2020|EPI ISL 482876|B.1.5.12|Senegal|2020-06-17	Africa|hCoV-19/South Africa/LR00071/2020|EPI ISL 514383|B.1.1.206|South Africa|2020-07-13	0.0006170407	Africa
Africa|hCoV-19/Senegal/68550/2020|EPI ISL 482875|B.1.5.12|Senegal|2020-06-16	Africa|hCoV-19/South Africa/LR00071/2020|EPI ISL 514383|B.1.1.206|South Africa|2020-07-13	0.0006468137	Africa
Africa|hCoV-19/Senegal/6914/2020|EPI ISL 498237|B.1.5|Senegal|2020-04-24	Africa|hCoV-19/South Africa/LR00071/2020|EPI ISL 514383|B.1.1.206|South Africa|2020-07-13	0.0006608690	Africa
Africa|hCoV-19/Senegal/6934/2020|EPI ISL 498235|B.1.5.12|Senegal|2020-04-22	Africa|hCoV-19/South Africa/LR00071/2020|EPI ISL 514383|B.1.1.206|South Africa|2020-07-13	0.0007537122	Africa
Africa|hCoV-19/Senegal/70339/2020|EPI ISL 477146|B.1.5.12|Senegal|2020-06-20	Africa|hCoV-19/South Africa/LR00071/2020|EPI ISL 514383|B.1.1.206|South Africa|2020-07-13	0.0007242718	Africa
Africa|hCoV-19/Senegal/70427/2020|EPI ISL 477144|B.1.5.12|Senegal|2020-06-20	Africa|hCoV-19/South Africa/LR00071/2020|EPI ISL 514383|B.1.1.206|South Africa|2020-07-13	0.0007260667	Africa
Africa|hCoV-19/Senegal/70440/2020|EPI ISL 477145|B.1.5.12|Senegal|2020-06-19	Africa|hCoV-19/South Africa/LR00071/2020|EPI ISL 514383|B.1.1.206|South Africa|2020-07-13	0.0007969177	Africa
Africa|hCoV-19/Senegal/83493/2020|EPI ISL 498252|B.1.1.44|Senegal|2020-07-09	Africa|hCoV-19/South Africa/LR00071/2020|EPI ISL 514383|B.1.1.206|South Africa|2020-07-13	0.0006281554	Africa
Africa|hCoV-19/Senegal/9068/2020|EPI ISL 498236|B.1.356|Senegal|2020-04-24	Africa|hCoV-19/South Africa/LR00071/2020|EPI ISL 514383|B.1.1.206|South Africa|2020-07-13	0.0006133551	Africa
Africa|hCoV-19/Senegal/9250/2020|EPI ISL 486866|B.1.1|Senegal|2020-04-22	Africa|hCoV-19/South Africa/LR00071/2020|EPI ISL 514383|B.1.1.206|South Africa|2020-07-13	0.0006468268	Africa
Africa|hCoV-19/Senegal/9256/2020|EPI ISL 486864|B.1.1|Senegal|2020-04-23	Africa|hCoV-19/South Africa/LR00071/2020|EPI ISL 514383|B.1.1.206|South Africa|2020-07-13	0.0006191202	Africa
Africa|hCoV-19/Senegal/9369/2020|EPI ISL 486863|B.1.5|Senegal|2020-04-25	Africa|hCoV-19/South Africa/LR00071/2020|EPI ISL 514383|B.1.1.206|South Africa|2020-07-13	0.0005105886	Africa
Africa|hCoV-19/Senegal/9392/2020|EPI ISL 486862|B.1.1|Senegal|2020-04-25	Africa|hCoV-19/South Africa/LR00071/2020|EPI ISL 514383|B.1.1.206|South Africa|2020-07-13	0.0005129959	Africa
Africa|hCoV-19/Senegal/9439/2020|EPI ISL 486861|B.1.1.44|Senegal|2020-04-25	Africa|hCoV-19/South Africa/LR00071/2020|EPI ISL 514383|B.1.1.206|South Africa|2020-07-13	0.0004425612	Africa
Africa|hCoV-19/Senegal/9615/2020|EPI ISL 486860|B.1.5.12|Senegal|2020-04-25	Africa|hCoV-19/South Africa/LR00071/2020|EPI ISL 514383|B.1.1.206|South Africa|2020-07-13	0.0006127583	Africa
Africa|hCoV-19/Senegal/9819/2020|EPI ISL 498233|B.1|Senegal|2020-04-25	Africa|hCoV-19/South Africa/LR00071/2020|EPI ISL 514383|B.1.1.206|South Africa|2020-07-13	0.0006933371	Africa
Africa|hCoV-19/Senegal/9821/2020|EPI ISL 498232|B.1.356|Senegal|2020-04-25	Africa|hCoV-19/South Africa/LR00071/2020|EPI ISL 514383|B.1.1.206|South Africa|2020-07-13	0.0005855454	Africa
Africa|hCoV-19/Senegal/9838/2020|EPI ISL 498231|B.1.272|Senegal|2020-04-25	Africa|hCoV-19/South Africa/LR00071/2020|EPI ISL 514383|B.1.1.206|South Africa|2020-07-13	0.0007212766	Africa
Africa|hCoV-19/Sierra Leone/KGH-G-8548/2020|EPI ISL 512811|B.1|Sierra Leone|2020-03-30	Africa|hCoV-19/South Africa/LR00071/2020|EPI ISL 514383|B.1.1.206|South Africa|2020-07-13	0.0006128247	Africa
Africa|hCoV-19/Sierra Leone/KGH-G-8549/2020|EPI ISL 512812|B.1.1|Sierra Leone|2020-03-31	Africa|hCoV-19/South Africa/LR00071/2020|EPI ISL 514383|B.1.1.206|South Africa|2020-07-13	0.0003743665	Africa
Africa|hCoV-19/Sierra Leone/KGH-G-8603/2020|EPI ISL 512813|B.1|Sierra Leone|2020-04-23	Africa|hCoV-19/South Africa/LR00071/2020|EPI ISL 514383|B.1.1.206|South Africa|2020-07-13	0.0006130690	Africa
Africa|hCoV-19/Sierra Leone/KGH-G-8604/2020|EPI ISL 512814|B.6|Sierra Leone|2020-04-03	Africa|hCoV-19/South Africa/LR00071/2020|EPI ISL 514383|B.1.1.206|South Africa|2020-07-13	0.0007831180	Africa
Africa|hCoV-19/Sierra Leone/KGH-G-8607/2020|EPI ISL 512815|B.1.1|Sierra Leone|2020-04-03	Africa|hCoV-19/South Africa/LR00071/2020|EPI ISL 514383|B.1.1.206|South Africa|2020-07-13	0.0004085848	Africa
Africa|hCoV-19/Sierra Leone/KGH-G-8625/2020|EPI ISL 512816|A.12|Sierra Leone|2020-04-10	Africa|hCoV-19/South Africa/LR00071/2020|EPI ISL 514383|B.1.1.206|South Africa|2020-07-13	0.0010899566	Africa
Africa|hCoV-19/Sierra Leone/KGH-G-8626/2020|EPI ISL 512817|A.12|Sierra Leone|2020-04-10	Africa|hCoV-19/South Africa/LR00071/2020|EPI ISL 514383|B.1.1.206|South Africa|2020-07-13	0.0009535498	Africa
Africa|hCoV-19/Sierra Leone/KGH-G-8627/2020|EPI ISL 512818|B.1.5|Sierra Leone|2020-04-08	Africa|hCoV-19/South Africa/LR00071/2020|EPI ISL 514383|B.1.1.206|South Africa|2020-07-13	0.0005446758	Africa
Africa|hCoV-19/Sierra Leone/KGH-G-8668/2020|EPI ISL 512819|A.12|Sierra Leone|2020-04-11	Africa|hCoV-19/South Africa/LR00071/2020|EPI ISL 514383|B.1.1.206|South Africa|2020-07-13	0.0009772404	Africa
Africa|hCoV-19/Sierra Leone/KGH-G-8669/2020|EPI ISL 512820|A.12|Sierra Leone|2020-04-14	Africa|hCoV-19/South Africa/LR00071/2020|EPI ISL 514383|B.1.1.206|South Africa|2020-07-13	0.0010217469	Africa
Africa|hCoV-19/South Africa/KRISP-0001/2020|EPI ISL 467431|B|South Africa|2020-03-23	Africa|hCoV-19/South Africa/LR00071/2020|EPI ISL 514383|B.1.1.206|South Africa|2020-07-13	0.0005799874	Africa
Africa|hCoV-19/South Africa/KRISP-0016/2020|EPI ISL 467432|B.1.106|South Africa|2020-03-28	Africa|hCoV-19/South Africa/LR00071/2020|EPI ISL 514383|B.1.1.206|South Africa|2020-07-13	0.0005106058	Africa
Africa|hCoV-19/South Africa/KRISP-0017/2020|EPI ISL 467433|B.1.5|South Africa|2020-04-03	Africa|hCoV-19/South Africa/LR00071/2020|EPI ISL 514383|B.1.1.206|South Africa|2020-07-13	0.0004765557	Africa
Africa|hCoV-19/South Africa/KRISP-0019/2020|EPI ISL 467434|B.1.5|South Africa|2020-04-02	Africa|hCoV-19/South Africa/LR00071/2020|EPI ISL 514383|B.1.1.206|South Africa|2020-07-13	0.0004765557	Africa
Africa|hCoV-19/South Africa/KRISP-0021/2020|EPI ISL 467435|B.1.5|South Africa|2020-04-02	Africa|hCoV-19/South Africa/LR00071/2020|EPI ISL 514383|B.1.1.206|South Africa|2020-07-13	0.0005108318	Africa
Africa|hCoV-19/South Africa/KRISP-0024/2020|EPI ISL 467436|B.1.106|South Africa|2020-04-01	Africa|hCoV-19/South Africa/LR00071/2020|EPI ISL 514383|B.1.1.206|South Africa|2020-07-13	0.0004901007	Africa
Africa|hCoV-19/South Africa/KRISP-0026/2020|EPI ISL 467437|B.1.106|South Africa|2020-04-01	Africa|hCoV-19/South Africa/LR00071/2020|EPI ISL 514383|B.1.1.206|South Africa|2020-07-13	0.0005110766	Africa
Africa|hCoV-19/South Africa/KRISP-0028/2020|EPI ISL 467438|B.1.106|South Africa|2020-04-02	Africa|hCoV-19/South Africa/LR00071/2020|EPI ISL 514383|B.1.1.206|South Africa|2020-07-13	0.0004911996	Africa
Africa|hCoV-19/South Africa/KRISP-0029/2020|EPI ISL 467439|B.1.5|South Africa|2020-04-02	Africa|hCoV-19/South Africa/LR00071/2020|EPI ISL 514383|B.1.1.206|South Africa|2020-07-13	0.0004997011	Africa
Africa|hCoV-19/South Africa/KRISP-0033/2020|EPI ISL 467440|B.1.106|South Africa|2020-04-01	Africa|hCoV-19/South Africa/LR00071/2020|EPI ISL 514383|B.1.1.206|South Africa|2020-07-13	0.0005167969	Africa
Africa|hCoV-19/South Africa/KRISP-0035/2020|EPI ISL 467441|B.1.5|South Africa|2020-03-27	Africa|hCoV-19/South Africa/LR00071/2020|EPI ISL 514383|B.1.1.206|South Africa|2020-07-13	0.0004765396	Africa
Africa|hCoV-19/South Africa/KRISP-0041/2020|EPI ISL 467443|B.1.5|South Africa|2020-03-25	Africa|hCoV-19/South Africa/LR00071/2020|EPI ISL 514383|B.1.1.206|South Africa|2020-07-13	0.0004765395	Africa
Africa|hCoV-19/South Africa/KRISP-005/2020|EPI ISL 455630|B.1.5|South Africa|2020-04-29	Africa|hCoV-19/South Africa/LR00071/2020|EPI ISL 514383|B.1.1.206|South Africa|2020-07-13	0.0005283405	Africa
Africa|hCoV-19/South Africa/KRISP-0055/2020|EPI ISL 467444|B.1.5|South Africa|2020-03-24	Africa|hCoV-19/South Africa/LR00071/2020|EPI ISL 514383|B.1.1.206|South Africa|2020-07-13	0.0004765391	Africa
Africa|hCoV-19/South Africa/KRISP-0056/2020|EPI ISL 467445|B.1.5|South Africa|2020-04-04	Africa|hCoV-19/South Africa/LR00071/2020|EPI ISL 514383|B.1.1.206|South Africa|2020-07-13	0.0005446868	Africa
Africa|hCoV-19/South Africa/KRISP-0057/2020|EPI ISL 467446|B.1.5|South Africa|2020-03-29	Africa|hCoV-19/South Africa/LR00071/2020|EPI ISL 514383|B.1.1.206|South Africa|2020-07-13	0.0004770591	Africa
Africa|hCoV-19/South Africa/KRISP-0059/2020|EPI ISL 467448|B.1.5|South Africa|2020-04-01	Africa|hCoV-19/South Africa/LR00071/2020|EPI ISL 514383|B.1.1.206|South Africa|2020-07-13	0.0005522372	Africa
Africa|hCoV-19/South Africa/KRISP-0065/2020|EPI ISL 467449|B.1.106|South Africa|2020-04-04	Africa|hCoV-19/South Africa/LR00071/2020|EPI ISL 514383|B.1.1.206|South Africa|2020-07-13	0.0005113540	Africa
Africa|hCoV-19/South Africa/KRISP-0066/2020|EPI ISL 467450|B.1.106|South Africa|2020-04-03	Africa|hCoV-19/South Africa/LR00071/2020|EPI ISL 514383|B.1.1.206|South Africa|2020-07-13	0.0005105884	Africa
Africa|hCoV-19/South Africa/KRISP-0067/2020|EPI ISL 467451|B.1.5|South Africa|2020-04-03	Africa|hCoV-19/South Africa/LR00071/2020|EPI ISL 514383|B.1.1.206|South Africa|2020-07-13	0.0004765395	Africa
Africa|hCoV-19/South Africa/KRISP-0074/2020|EPI ISL 467452|B.1.106|South Africa|2020-04-04	Africa|hCoV-19/South Africa/LR00071/2020|EPI ISL 514383|B.1.1.206|South Africa|2020-07-13	0.0004870484	Africa
Africa|hCoV-19/South Africa/KRISP-0075/2020|EPI ISL 467453|B.1.106|South Africa|2020-04-04	Africa|hCoV-19/South Africa/LR00071/2020|EPI ISL 514383|B.1.1.206|South Africa|2020-07-13	0.0005108668	Africa
Africa|hCoV-19/South Africa/KRISP-0080/2020|EPI ISL 467454|B.1.106|South Africa|2020-04-01	Africa|hCoV-19/South Africa/LR00071/2020|EPI ISL 514383|B.1.1.206|South Africa|2020-07-13	0.0005105884	Africa
Africa|hCoV-19/South Africa/KRISP-0081/2020|EPI ISL 467455|B.1.106|South Africa|2020-04-06	Africa|hCoV-19/South Africa/LR00071/2020|EPI ISL 514383|B.1.1.206|South Africa|2020-07-13	0.0005105884	Africa
Africa|hCoV-19/South Africa/KRISP-0084/2020|EPI ISL 467456|B.1.106|South Africa|2020-04-05	Africa|hCoV-19/South Africa/LR00071/2020|EPI ISL 514383|B.1.1.206|South Africa|2020-07-13	0.0005105884	Africa
Africa|hCoV-19/South Africa/KRISP-0088/2020|EPI ISL 467457|B.1.106|South Africa|2020-04-07	Africa|hCoV-19/South Africa/LR00071/2020|EPI ISL 514383|B.1.1.206|South Africa|2020-07-13	0.0005105884	Africa
Africa|hCoV-19/South Africa/KRISP-0089/2020|EPI ISL 467458|B.1.106|South Africa|2020-04-05	Africa|hCoV-19/South Africa/LR00071/2020|EPI ISL 514383|B.1.1.206|South Africa|2020-07-13	0.0005208155	Africa
Africa|hCoV-19/South Africa/KRISP-0090/2020|EPI ISL 467459|B.1.106|South Africa|2020-04-03	Africa|hCoV-19/South Africa/LR00071/2020|EPI ISL 514383|B.1.1.206|South Africa|2020-07-13	0.0005225928	Africa
Africa|hCoV-19/South Africa/KRISP-0096/2020|EPI ISL 467461|B.1.106|South Africa|2020-04-01	Africa|hCoV-19/South Africa/LR00071/2020|EPI ISL 514383|B.1.1.206|South Africa|2020-07-13	0.0004803482	Africa
Africa|hCoV-19/South Africa/KRISP-0097/2020|EPI ISL 467462|B.1.106|South Africa|2020-04-01	Africa|hCoV-19/South Africa/LR00071/2020|EPI ISL 514383|B.1.1.206|South Africa|2020-07-13	0.0005109192	Africa
Africa|hCoV-19/South Africa/KRISP-0111/2020|EPI ISL 467465|B.1.106|South Africa|2020-04-01	Africa|hCoV-19/South Africa/LR00071/2020|EPI ISL 514383|B.1.1.206|South Africa|2020-07-13	0.0006153194	Africa
Africa|hCoV-19/South Africa/KRISP-0113/2020|EPI ISL 467467|B.1.106|South Africa|2020-04-05	Africa|hCoV-19/South Africa/LR00071/2020|EPI ISL 514383|B.1.1.206|South Africa|2020-07-13	0.0005446627	Africa
Africa|hCoV-19/South Africa/KRISP-0115/2020|EPI ISL 467468|B.1.5|South Africa|2020-04-04	Africa|hCoV-19/South Africa/LR00071/2020|EPI ISL 514383|B.1.1.206|South Africa|2020-07-13	0.0004765395	Africa
Africa|hCoV-19/South Africa/KRISP-0118/2020|EPI ISL 467470|B.1.106|South Africa|2020-04-01	Africa|hCoV-19/South Africa/LR00071/2020|EPI ISL 514383|B.1.1.206|South Africa|2020-07-13	0.0005106058	Africa
Africa|hCoV-19/South Africa/KRISP-0119/2020|EPI ISL 467471|B.1.5|South Africa|2020-04-01	Africa|hCoV-19/South Africa/LR00071/2020|EPI ISL 514383|B.1.1.206|South Africa|2020-07-13	0.0004765395	Africa
Africa|hCoV-19/South Africa/KRISP-012/2020|EPI ISL 421576|B.1.1.10|South Africa|2020-04-01	Africa|hCoV-19/South Africa/LR00071/2020|EPI ISL 514383|B.1.1.206|South Africa|2020-07-13	0.0004769875	Africa
Africa|hCoV-19/South Africa/KRISP-0120/2020|EPI ISL 467472|B.1.106|South Africa|2020-04-01	Africa|hCoV-19/South Africa/LR00071/2020|EPI ISL 514383|B.1.1.206|South Africa|2020-07-13	0.0005446628	Africa
Africa|hCoV-19/South Africa/KRISP-0123/2020|EPI ISL 467475|B.1.5|South Africa|2020-05-14	Africa|hCoV-19/South Africa/LR00071/2020|EPI ISL 514383|B.1.1.206|South Africa|2020-07-13	0.0005787182	Africa
Africa|hCoV-19/South Africa/KRISP-0124/2020|EPI ISL 467476|B.1.1.57|South Africa|2020-05-13	Africa|hCoV-19/South Africa/LR00071/2020|EPI ISL 514383|B.1.1.206|South Africa|2020-07-13	0.0004112491	Africa
Africa|hCoV-19/South Africa/KRISP-0125/2020|EPI ISL 467477|B.1.1.52|South Africa|2020-05-13	Africa|hCoV-19/South Africa/LR00071/2020|EPI ISL 514383|B.1.1.206|South Africa|2020-07-13	0.0004765169	Africa
Africa|hCoV-19/South Africa/KRISP-0126/2020|EPI ISL 467478|B.1.1.40|South Africa|2020-05-13	Africa|hCoV-19/South Africa/LR00071/2020|EPI ISL 514383|B.1.1.206|South Africa|2020-07-13	0.0005786629	Africa
Africa|hCoV-19/South Africa/KRISP-0127/2020|EPI ISL 467479|B.1.5.19|South Africa|2020-05-13	Africa|hCoV-19/South Africa/LR00071/2020|EPI ISL 514383|B.1.1.206|South Africa|2020-07-13	0.0005787043	Africa
Africa|hCoV-19/South Africa/KRISP-0128/2020|EPI ISL 467480|B.1.1.57|South Africa|2020-05-13	Africa|hCoV-19/South Africa/LR00071/2020|EPI ISL 514383|B.1.1.206|South Africa|2020-07-13	0.0004101810	Africa
Africa|hCoV-19/South Africa/KRISP-0129/2020|EPI ISL 467481|B.1.1.52|South Africa|2020-05-13	Africa|hCoV-19/South Africa/LR00071/2020|EPI ISL 514383|B.1.1.206|South Africa|2020-07-13	0.0005105643	Africa
Africa|hCoV-19/South Africa/KRISP-0130/2020|EPI ISL 467482|B.1.1.57|South Africa|2020-05-13	Africa|hCoV-19/South Africa/LR00071/2020|EPI ISL 514383|B.1.1.206|South Africa|2020-07-13	0.0004424618	Africa
Africa|hCoV-19/South Africa/KRISP-0131/2020|EPI ISL 467483|B.1.5|South Africa|2020-05-13	Africa|hCoV-19/South Africa/LR00071/2020|EPI ISL 514383|B.1.1.206|South Africa|2020-07-13	0.0005446648	Africa
Africa|hCoV-19/South Africa/KRISP-0132/2020|EPI ISL 467484|B.1.1.40|South Africa|2020-05-13	Africa|hCoV-19/South Africa/LR00071/2020|EPI ISL 514383|B.1.1.206|South Africa|2020-07-13	0.0004764957	Africa
Africa|hCoV-19/South Africa/KRISP-0133/2020|EPI ISL 467485|B.1.1.57|South Africa|2020-05-13	Africa|hCoV-19/South Africa/LR00071/2020|EPI ISL 514383|B.1.1.206|South Africa|2020-07-13	0.0004765167	Africa
Africa|hCoV-19/South Africa/KRISP-0134/2020|EPI ISL 467486|B.1.1.206|South Africa|2020-05-14	Africa|hCoV-19/South Africa/LR00071/2020|EPI ISL 514383|B.1.1.206|South Africa|2020-07-13	0.0003062874	Africa
Africa|hCoV-19/South Africa/KRISP-0135/2020|EPI ISL 467487|B.1.1.57|South Africa|2020-05-14	Africa|hCoV-19/South Africa/LR00071/2020|EPI ISL 514383|B.1.1.206|South Africa|2020-07-13	0.0004118277	Africa
Africa|hCoV-19/South Africa/KRISP-0136/2020|EPI ISL 467488|B.1.5|South Africa|2020-05-14	Africa|hCoV-19/South Africa/LR00071/2020|EPI ISL 514383|B.1.1.206|South Africa|2020-07-13	0.0005446761	Africa
Africa|hCoV-19/South Africa/KRISP-0137/2020|EPI ISL 467489|B.1.1.52|South Africa|2020-05-14	Africa|hCoV-19/South Africa/LR00071/2020|EPI ISL 514383|B.1.1.206|South Africa|2020-07-13	0.0004765167	Africa
Africa|hCoV-19/South Africa/KRISP-0138/2020|EPI ISL 467490|B.1.1.53|South Africa|2020-05-14	Africa|hCoV-19/South Africa/LR00071/2020|EPI ISL 514383|B.1.1.206|South Africa|2020-07-13	0.0004765281	Africa
Africa|hCoV-19/South Africa/KRISP-0139/2020|EPI ISL 467491|B.1.1|South Africa|2020-05-16	Africa|hCoV-19/South Africa/LR00071/2020|EPI ISL 514383|B.1.1.206|South Africa|2020-07-13	0.0004424708	Africa
Africa|hCoV-19/South Africa/KRISP-0143/2020|EPI ISL 467493|B.1.1.56|South Africa|2020-05-21	Africa|hCoV-19/South Africa/LR00071/2020|EPI ISL 514383|B.1.1.206|South Africa|2020-07-13	0.0004424513	Africa
Africa|hCoV-19/South Africa/KRISP-0144/2020|EPI ISL 467494|B.1.5.16|South Africa|2020-05-30	Africa|hCoV-19/South Africa/LR00071/2020|EPI ISL 514383|B.1.1.206|South Africa|2020-07-13	0.0005446758	Africa
Africa|hCoV-19/South Africa/KRISP-0145/2020|EPI ISL 467495|B.1.106|South Africa|2020-05-30	Africa|hCoV-19/South Africa/LR00071/2020|EPI ISL 514383|B.1.1.206|South Africa|2020-07-13	0.0005446388	Africa
Africa|hCoV-19/South Africa/KRISP-0148/2020|EPI ISL 467498|B.1.1|South Africa|2020-05-30	Africa|hCoV-19/South Africa/LR00071/2020|EPI ISL 514383|B.1.1.206|South Africa|2020-07-13	0.0004084262	Africa
Africa|hCoV-19/South Africa/KRISP-0149/2020|EPI ISL 467499|B.1.1|South Africa|2020-05-30	Africa|hCoV-19/South Africa/LR00071/2020|EPI ISL 514383|B.1.1.206|South Africa|2020-07-13	0.0004084082	Africa
Africa|hCoV-19/South Africa/KRISP-0150/2020|EPI ISL 467500|B.1.1.75|South Africa|2020-05-30	Africa|hCoV-19/South Africa/LR00071/2020|EPI ISL 514383|B.1.1.206|South Africa|2020-07-13	0.0005786513	Africa
Africa|hCoV-19/South Africa/KRISP-0151/2020|EPI ISL 467501|B.1.1|South Africa|2020-06-01	Africa|hCoV-19/South Africa/LR00071/2020|EPI ISL 514383|B.1.1.206|South Africa|2020-07-13	0.0004773843	Africa
Africa|hCoV-19/South Africa/KRISP-0152/2020|EPI ISL 467502|B.1.1|South Africa|2020-06-01	Africa|hCoV-19/South Africa/LR00071/2020|EPI ISL 514383|B.1.1.206|South Africa|2020-07-13	0.0004424708	Africa
Africa|hCoV-19/South Africa/KRISP-0153/2020|EPI ISL 467503|B.1.1|South Africa|2020-06-01	Africa|hCoV-19/South Africa/LR00071/2020|EPI ISL 514383|B.1.1.206|South Africa|2020-07-13	0.0004765167	Africa
Africa|hCoV-19/South Africa/KRISP-0154/2020|EPI ISL 467504|B.1.1|South Africa|2020-06-01	Africa|hCoV-19/South Africa/LR00071/2020|EPI ISL 514383|B.1.1.206|South Africa|2020-07-13	0.0003769059	Africa
Africa|hCoV-19/South Africa/KRISP-0155/2020|EPI ISL 467505|B.1.106|South Africa|2020-06-01	Africa|hCoV-19/South Africa/LR00071/2020|EPI ISL 514383|B.1.1.206|South Africa|2020-07-13	0.0005867641	Africa
Africa|hCoV-19/South Africa/KRISP-0157/2020|EPI ISL 467507|B.1.1.273|South Africa|2020-05-25	Africa|hCoV-19/South Africa/LR00071/2020|EPI ISL 514383|B.1.1.206|South Africa|2020-07-13	0.0005105536	Africa
Africa|hCoV-19/South Africa/KRISP-0158/2020|EPI ISL 467508|B.1.106|South Africa|2020-05-28	Africa|hCoV-19/South Africa/LR00071/2020|EPI ISL 514383|B.1.1.206|South Africa|2020-07-13	0.0006127978	Africa
Africa|hCoV-19/South Africa/KRISP-0159/2020|EPI ISL 467509|B.1.5|South Africa|2020-06-01	Africa|hCoV-19/South Africa/LR00071/2020|EPI ISL 514383|B.1.1.206|South Africa|2020-07-13	0.0004765395	Africa
Africa|hCoV-19/South Africa/KRISP-0160/2020|EPI ISL 467510|B.1.5|South Africa|2020-06-01	Africa|hCoV-19/South Africa/LR00071/2020|EPI ISL 514383|B.1.1.206|South Africa|2020-07-13	0.0004817534	Africa
Africa|hCoV-19/South Africa/KRISP-0161/2020|EPI ISL 467511|B.1.106|South Africa|2020-06-01	Africa|hCoV-19/South Africa/LR00071/2020|EPI ISL 514383|B.1.1.206|South Africa|2020-07-13	0.0005787164	Africa
Africa|hCoV-19/South Africa/KRISP-0165/2020|EPI ISL 467515|B.1.1|South Africa|2020-05-29	Africa|hCoV-19/South Africa/LR00071/2020|EPI ISL 514383|B.1.1.206|South Africa|2020-07-13	0.0003768543	Africa
Africa|hCoV-19/South Africa/KRISP-0166/2020|EPI ISL 467516|B.1.5|South Africa|2020-04-14	Africa|hCoV-19/South Africa/LR00071/2020|EPI ISL 514383|B.1.1.206|South Africa|2020-07-13	0.0005106111	Africa
Africa|hCoV-19/South Africa/KRISP-0167/2020|EPI ISL 467517|B.1.106|South Africa|2020-06-02	Africa|hCoV-19/South Africa/LR00071/2020|EPI ISL 514383|B.1.1.206|South Africa|2020-07-13	0.0005787161	Africa
Africa|hCoV-19/South Africa/KRISP-0168/2020|EPI ISL 467518|B.1.106|South Africa|2020-05-28	Africa|hCoV-19/South Africa/LR00071/2020|EPI ISL 514383|B.1.1.206|South Africa|2020-07-13	0.0005787161	Africa
Africa|hCoV-19/South Africa/KRISP-0169/2020|EPI ISL 467519|B.1|South Africa|2020-05-31	Africa|hCoV-19/South Africa/LR00071/2020|EPI ISL 514383|B.1.1.206|South Africa|2020-07-13	0.0005474336	Africa
Africa|hCoV-19/South Africa/KRISP-0170/2020|EPI ISL 467520|B.1.1.273|South Africa|2020-05-31	Africa|hCoV-19/South Africa/LR00071/2020|EPI ISL 514383|B.1.1.206|South Africa|2020-07-13	0.0005137357	Africa
Africa|hCoV-19/South Africa/KRISP-0174/2020|EPI ISL 467524|B.1.106|South Africa|2020-06-04	Africa|hCoV-19/South Africa/LR00071/2020|EPI ISL 514383|B.1.1.206|South Africa|2020-07-13	0.0005787160	Africa
Africa|hCoV-19/South Africa/KRISP-0175/2020|EPI ISL 482702|B.1.1.273|South Africa|2020-06-05	Africa|hCoV-19/South Africa/LR00071/2020|EPI ISL 514383|B.1.1.206|South Africa|2020-07-13	0.0005123620	Africa
Africa|hCoV-19/South Africa/KRISP-0178/2020|EPI ISL 482704|B.1.1.57|South Africa|2020-06-05	Africa|hCoV-19/South Africa/LR00071/2020|EPI ISL 514383|B.1.1.206|South Africa|2020-07-13	0.0005124775	Africa
Africa|hCoV-19/South Africa/KRISP-0179/2020|EPI ISL 482705|B.1.5.16|South Africa|2020-06-06	Africa|hCoV-19/South Africa/LR00071/2020|EPI ISL 514383|B.1.1.206|South Africa|2020-07-13	0.0006809307	Africa
Africa|hCoV-19/South Africa/KRISP-0185/2020|EPI ISL 482708|B.1.1|South Africa|2020-06-07	Africa|hCoV-19/South Africa/LR00071/2020|EPI ISL 514383|B.1.1.206|South Africa|2020-07-13	0.0004765378	Africa
Africa|hCoV-19/South Africa/KRISP-0190/2020|EPI ISL 482709|B.1.1.273|South Africa|2020-06-06	Africa|hCoV-19/South Africa/LR00071/2020|EPI ISL 514383|B.1.1.206|South Africa|2020-07-13	0.0005109537	Africa
Africa|hCoV-19/South Africa/KRISP-0191/2020|EPI ISL 482710|B.1.106|South Africa|2020-06-04	Africa|hCoV-19/South Africa/LR00071/2020|EPI ISL 514383|B.1.1.206|South Africa|2020-07-13	0.0006131046	Africa
Africa|hCoV-19/South Africa/KRISP-0193/2020|EPI ISL 482848|B.1.106|South Africa|2020-06-03	Africa|hCoV-19/South Africa/LR00071/2020|EPI ISL 514383|B.1.1.206|South Africa|2020-07-13	0.0005842641	Africa
Africa|hCoV-19/South Africa/KRISP-0194/2020|EPI ISL 482849|B.1.106|South Africa|2020-06-06	Africa|hCoV-19/South Africa/LR00071/2020|EPI ISL 514383|B.1.1.206|South Africa|2020-07-13	0.0005998897	Africa
Africa|hCoV-19/South Africa/KRISP-0195/2020|EPI ISL 482850|B.1.106|South Africa|2020-06-07	Africa|hCoV-19/South Africa/LR00071/2020|EPI ISL 514383|B.1.1.206|South Africa|2020-07-13	0.0006624601	Africa
Africa|hCoV-19/South Africa/KRISP-0196/2020|EPI ISL 482712|B.1.106|South Africa|2020-06-08	Africa|hCoV-19/South Africa/LR00071/2020|EPI ISL 514383|B.1.1.206|South Africa|2020-07-13	0.0006468270	Africa
Africa|hCoV-19/South Africa/KRISP-0197/2020|EPI ISL 482713|B.1.1.206|South Africa|2020-06-08	Africa|hCoV-19/South Africa/LR00071/2020|EPI ISL 514383|B.1.1.206|South Africa|2020-07-13	0.0002758800	Africa
Africa|hCoV-19/South Africa/KRISP-0198/2020|EPI ISL 482851|B.1.1|South Africa|2020-06-11	Africa|hCoV-19/South Africa/LR00071/2020|EPI ISL 514383|B.1.1.206|South Africa|2020-07-13	0.0004489442	Africa
Africa|hCoV-19/South Africa/KRISP-0199/2020|EPI ISL 482714|B.1.5|South Africa|2020-06-11	Africa|hCoV-19/South Africa/LR00071/2020|EPI ISL 514383|B.1.1.206|South Africa|2020-07-13	0.0006207224	Africa
Africa|hCoV-19/South Africa/KRISP-02/2020|EPI ISL 421572|B|South Africa|2020-03-23	Africa|hCoV-19/South Africa/LR00071/2020|EPI ISL 514383|B.1.1.206|South Africa|2020-07-13	0.0008007741	Africa
Africa|hCoV-19/South Africa/KRISP-0200/2020|EPI ISL 482715|B.1.5|South Africa|2020-06-11	Africa|hCoV-19/South Africa/LR00071/2020|EPI ISL 514383|B.1.1.206|South Africa|2020-07-13	0.0005859817	Africa
Africa|hCoV-19/South Africa/KRISP-0201/2020|EPI ISL 482716|B.1.1|South Africa|2020-06-11	Africa|hCoV-19/South Africa/LR00071/2020|EPI ISL 514383|B.1.1.206|South Africa|2020-07-13	0.0004084081	Africa
Africa|hCoV-19/South Africa/KRISP-0203/2020|EPI ISL 482852|B.1.1|South Africa|2020-06-11	Africa|hCoV-19/South Africa/LR00071/2020|EPI ISL 514383|B.1.1.206|South Africa|2020-07-13	0.0004427420	Africa
Africa|hCoV-19/South Africa/KRISP-0206/2020|EPI ISL 482719|B.1.5|South Africa|2020-06-11	Africa|hCoV-19/South Africa/LR00071/2020|EPI ISL 514383|B.1.1.206|South Africa|2020-07-13	0.0005801774	Africa
Africa|hCoV-19/South Africa/KRISP-0211/2020|EPI ISL 482720|B.1.5|South Africa|2020-06-11	Africa|hCoV-19/South Africa/LR00071/2020|EPI ISL 514383|B.1.1.206|South Africa|2020-07-13	0.0005448483	Africa
Africa|hCoV-19/South Africa/KRISP-0212/2020|EPI ISL 482721|B.1.5|South Africa|2020-06-11	Africa|hCoV-19/South Africa/LR00071/2020|EPI ISL 514383|B.1.1.206|South Africa|2020-07-13	0.0005462991	Africa
Africa|hCoV-19/South Africa/KRISP-0213/2020|EPI ISL 482722|B.1.5|South Africa|2020-06-11	Africa|hCoV-19/South Africa/LR00071/2020|EPI ISL 514383|B.1.1.206|South Africa|2020-07-13	0.0005109885	Africa
Africa|hCoV-19/South Africa/KRISP-0214/2020|EPI ISL 482723|B.1.5|South Africa|2020-06-11	Africa|hCoV-19/South Africa/LR00071/2020|EPI ISL 514383|B.1.1.206|South Africa|2020-07-13	0.0006153952	Africa
Africa|hCoV-19/South Africa/KRISP-0224/2020|EPI ISL 482724|B.1.144|South Africa|2020-06-11	Africa|hCoV-19/South Africa/LR00071/2020|EPI ISL 514383|B.1.1.206|South Africa|2020-07-13	0.0004134365	Africa
Africa|hCoV-19/South Africa/KRISP-0243/2020|EPI ISL 482725|B.1.140|South Africa|2020-06-14	Africa|hCoV-19/South Africa/LR00071/2020|EPI ISL 514383|B.1.1.206|South Africa|2020-07-13	0.0006986491	Africa
Africa|hCoV-19/South Africa/KRISP-0245/2020|EPI ISL 482726|B.1.144|South Africa|2020-06-14	Africa|hCoV-19/South Africa/LR00071/2020|EPI ISL 514383|B.1.1.206|South Africa|2020-07-13	0.0003743845	Africa
Africa|hCoV-19/South Africa/KRISP-0255/2020|EPI ISL 482728|B.1.5|South Africa|2020-06-14	Africa|hCoV-19/South Africa/LR00071/2020|EPI ISL 514383|B.1.1.206|South Africa|2020-07-13	0.0004817484	Africa
Africa|hCoV-19/South Africa/KRISP-0259/2020|EPI ISL 482729|B.1|South Africa|2020-06-15	Africa|hCoV-19/South Africa/LR00071/2020|EPI ISL 514383|B.1.1.206|South Africa|2020-07-13	0.0006236194	Africa
Africa|hCoV-19/South Africa/KRISP-0260/2020|EPI ISL 482730|B.1.140|South Africa|2020-06-15	Africa|hCoV-19/South Africa/LR00071/2020|EPI ISL 514383|B.1.1.206|South Africa|2020-07-13	0.0007617337	Africa
Africa|hCoV-19/South Africa/KRISP-0261/2020|EPI ISL 482731|B.1.5|South Africa|2020-06-15	Africa|hCoV-19/South Africa/LR00071/2020|EPI ISL 514383|B.1.1.206|South Africa|2020-07-13	0.0006205611	Africa
Africa|hCoV-19/South Africa/KRISP-0266/2020|EPI ISL 482853|B.1.1|South Africa|2020-06-17	Africa|hCoV-19/South Africa/LR00071/2020|EPI ISL 514383|B.1.1.206|South Africa|2020-07-13	0.0005446614	Africa
Africa|hCoV-19/South Africa/KRISP-0267/2020|EPI ISL 482854|A|South Africa|2020-06-17	Africa|hCoV-19/South Africa/LR00071/2020|EPI ISL 514383|B.1.1.206|South Africa|2020-07-13	0.0011748509	Africa
Africa|hCoV-19/South Africa/KRISP-0268/2020|EPI ISL 482855|B.1.1.117|South Africa|2020-06-17	Africa|hCoV-19/South Africa/LR00071/2020|EPI ISL 514383|B.1.1.206|South Africa|2020-07-13	0.0005167973	Africa
Africa|hCoV-19/South Africa/KRISP-0269/2020|EPI ISL 482856|B.1.5|South Africa|2020-06-17	Africa|hCoV-19/South Africa/LR00071/2020|EPI ISL 514383|B.1.1.206|South Africa|2020-07-13	0.0006218296	Africa
Africa|hCoV-19/South Africa/KRISP-0270/2020|EPI ISL 482857|B.1.1.117|South Africa|2020-06-17	Africa|hCoV-19/South Africa/LR00071/2020|EPI ISL 514383|B.1.1.206|South Africa|2020-07-13	0.0005155186	Africa
Africa|hCoV-19/South Africa/KRISP-0271/2020|EPI ISL 482858|B.1.1|South Africa|2020-06-17	Africa|hCoV-19/South Africa/LR00071/2020|EPI ISL 514383|B.1.1.206|South Africa|2020-07-13	0.0005907278	Africa
Africa|hCoV-19/South Africa/KRISP-0272/2020|EPI ISL 482859|B.1.1|South Africa|2020-06-17	Africa|hCoV-19/South Africa/LR00071/2020|EPI ISL 514383|B.1.1.206|South Africa|2020-07-13	0.0004494608	Africa
Africa|hCoV-19/South Africa/KRISP-0273/2020|EPI ISL 482860|B.1.1.57|South Africa|2020-06-18	Africa|hCoV-19/South Africa/LR00071/2020|EPI ISL 514383|B.1.1.206|South Africa|2020-07-13	0.0006240256	Africa
Africa|hCoV-19/South Africa/KRISP-0274/2020|EPI ISL 482861|B.1.1.57|South Africa|2020-06-18	Africa|hCoV-19/South Africa/LR00071/2020|EPI ISL 514383|B.1.1.206|South Africa|2020-07-13	0.0006212270	Africa
Africa|hCoV-19/South Africa/KRISP-0275/2020|EPI ISL 482862|B.1.1|South Africa|2020-06-18	Africa|hCoV-19/South Africa/LR00071/2020|EPI ISL 514383|B.1.1.206|South Africa|2020-07-13	0.0004434628	Africa
Africa|hCoV-19/South Africa/KRISP-0276/2020|EPI ISL 482863|B.1.1.57|South Africa|2020-06-18	Africa|hCoV-19/South Africa/LR00071/2020|EPI ISL 514383|B.1.1.206|South Africa|2020-07-13	0.0006256739	Africa
Africa|hCoV-19/South Africa/KRISP-0277/2020|EPI ISL 482864|B.1.1.273|South Africa|2020-06-16	Africa|hCoV-19/South Africa/LR00071/2020|EPI ISL 514383|B.1.1.206|South Africa|2020-07-13	0.0006601213	Africa
Africa|hCoV-19/South Africa/KRISP-0278/2020|EPI ISL 482865|B.1.1.75|South Africa|2020-06-16	Africa|hCoV-19/South Africa/LR00071/2020|EPI ISL 514383|B.1.1.206|South Africa|2020-07-13	0.0005146747	Africa
Africa|hCoV-19/South Africa/KRISP-0279/2020|EPI ISL 482866|B.1.1.56|South Africa|2020-06-16	Africa|hCoV-19/South Africa/LR00071/2020|EPI ISL 514383|B.1.1.206|South Africa|2020-07-13	0.0005584932	Africa
Africa|hCoV-19/South Africa/KRISP-0280/2020|EPI ISL 482867|B.1.1.206|South Africa|2020-06-16	Africa|hCoV-19/South Africa/LR00071/2020|EPI ISL 514383|B.1.1.206|South Africa|2020-07-13	0.0002382033	Africa
Africa|hCoV-19/South Africa/KRISP-0281/2020|EPI ISL 482868|B.1.1.206|South Africa|2020-06-16	Africa|hCoV-19/South Africa/LR00071/2020|EPI ISL 514383|B.1.1.206|South Africa|2020-07-13	0.0002435057	Africa
Africa|hCoV-19/South Africa/KRISP-0282/2020|EPI ISL 482869|B.1.1.206|South Africa|2020-06-16	Africa|hCoV-19/South Africa/LR00071/2020|EPI ISL 514383|B.1.1.206|South Africa|2020-07-13	0.0002762705	Africa
Africa|hCoV-19/South Africa/KRISP-0283/2020|EPI ISL 482870|B.1.1.206|South Africa|2020-06-16	Africa|hCoV-19/South Africa/LR00071/2020|EPI ISL 514383|B.1.1.206|South Africa|2020-07-13	0.0003875262	Africa
Africa|hCoV-19/South Africa/KRISP-0284/2020|EPI ISL 482871|B.1.1.206|South Africa|2020-06-16	Africa|hCoV-19/South Africa/LR00071/2020|EPI ISL 514383|B.1.1.206|South Africa|2020-07-13	0.0003090316	Africa
Africa|hCoV-19/South Africa/KRISP-0285/2020|EPI ISL 482872|B.1.1.206|South Africa|2020-06-16	Africa|hCoV-19/South Africa/LR00071/2020|EPI ISL 514383|B.1.1.206|South Africa|2020-07-13	0.0002764995	Africa
Africa|hCoV-19/South Africa/KRISP-0286/2020|EPI ISL 487277|B.1.1|South Africa|2020-06-26	Africa|hCoV-19/South Africa/LR00071/2020|EPI ISL 514383|B.1.1.206|South Africa|2020-07-13	0.0004084083	Africa
Africa|hCoV-19/South Africa/KRISP-0287/2020|EPI ISL 487278|B.1.1.84|South Africa|2020-06-26	Africa|hCoV-19/South Africa/LR00071/2020|EPI ISL 514383|B.1.1.206|South Africa|2020-07-13	0.0004463854	Africa
Africa|hCoV-19/South Africa/KRISP-0288/2020|EPI ISL 487279|B.1.140|South Africa|2020-06-26	Africa|hCoV-19/South Africa/LR00071/2020|EPI ISL 514383|B.1.1.206|South Africa|2020-07-13	0.0006593956	Africa
Africa|hCoV-19/South Africa/KRISP-0290/2020|EPI ISL 487280|B.1.1.84|South Africa|2020-06-26	Africa|hCoV-19/South Africa/LR00071/2020|EPI ISL 514383|B.1.1.206|South Africa|2020-07-13	0.0004779923	Africa
Africa|hCoV-19/South Africa/KRISP-0291/2020|EPI ISL 487281|B.1.1.84|South Africa|2020-06-26	Africa|hCoV-19/South Africa/LR00071/2020|EPI ISL 514383|B.1.1.206|South Africa|2020-07-13	0.0005456285	Africa
Africa|hCoV-19/South Africa/KRISP-0293/2020|EPI ISL 487282|B.1.5|South Africa|2020-06-25	Africa|hCoV-19/South Africa/LR00071/2020|EPI ISL 514383|B.1.1.206|South Africa|2020-07-13	0.0007006159	Africa
Africa|hCoV-19/South Africa/KRISP-0296/2020|EPI ISL 487284|B.1.1.57|South Africa|2020-06-26	Africa|hCoV-19/South Africa/LR00071/2020|EPI ISL 514383|B.1.1.206|South Africa|2020-07-13	0.0004500054	Africa
Africa|hCoV-19/South Africa/KRISP-0297/2020|EPI ISL 487285|B.1.1.84|South Africa|2020-06-26	Africa|hCoV-19/South Africa/LR00071/2020|EPI ISL 514383|B.1.1.206|South Africa|2020-07-13	0.0004474299	Africa
Africa|hCoV-19/South Africa/KRISP-0299/2020|EPI ISL 487287|B.1.140|South Africa|2020-06-25	Africa|hCoV-19/South Africa/LR00071/2020|EPI ISL 514383|B.1.1.206|South Africa|2020-07-13	0.0006183626	Africa
Africa|hCoV-19/South Africa/KRISP-0300/2020|EPI ISL 487288|B.1.140|South Africa|2020-06-25	Africa|hCoV-19/South Africa/LR00071/2020|EPI ISL 514383|B.1.1.206|South Africa|2020-07-13	0.0006468859	Africa
Africa|hCoV-19/South Africa/KRISP-0302/2020|EPI ISL 487289|B.1.5|South Africa|2020-06-24	Africa|hCoV-19/South Africa/LR00071/2020|EPI ISL 514383|B.1.1.206|South Africa|2020-07-13	0.0006648069	Africa
Africa|hCoV-19/South Africa/KRISP-0303/2020|EPI ISL 487348|B.1.144|South Africa|2020-06-25	Africa|hCoV-19/South Africa/LR00071/2020|EPI ISL 514383|B.1.1.206|South Africa|2020-07-13	0.0004846320	Africa
Africa|hCoV-19/South Africa/KRISP-0305/2020|EPI ISL 487291|B.1.1.206|South Africa|2020-06-24	Africa|hCoV-19/South Africa/LR00071/2020|EPI ISL 514383|B.1.1.206|South Africa|2020-07-13	0.0003549976	Africa
Africa|hCoV-19/South Africa/KRISP-0308/2020|EPI ISL 487292|C.1|South Africa|2020-06-24	Africa|hCoV-19/South Africa/LR00071/2020|EPI ISL 514383|B.1.1.206|South Africa|2020-07-13	0.0005832480	Africa
Africa|hCoV-19/South Africa/KRISP-0309/2020|EPI ISL 487293|C.1|South Africa|2020-06-24	Africa|hCoV-19/South Africa/LR00071/2020|EPI ISL 514383|B.1.1.206|South Africa|2020-07-13	0.0006321787	Africa
Africa|hCoV-19/South Africa/KRISP-0310/2020|EPI ISL 487294|C.1|South Africa|2020-06-24	Africa|hCoV-19/South Africa/LR00071/2020|EPI ISL 514383|B.1.1.206|South Africa|2020-07-13	0.0005850194	Africa
Africa|hCoV-19/South Africa/KRISP-0312/2020|EPI ISL 487295|B.1.1.62|South Africa|2020-06-24	Africa|hCoV-19/South Africa/LR00071/2020|EPI ISL 514383|B.1.1.206|South Africa|2020-07-13	0.0004443763	Africa
Africa|hCoV-19/South Africa/KRISP-0318/2020|EPI ISL 487297|B.1.1.206|South Africa|2020-06-23	Africa|hCoV-19/South Africa/LR00071/2020|EPI ISL 514383|B.1.1.206|South Africa|2020-07-13	0.0003404919	Africa
Africa|hCoV-19/South Africa/KRISP-0321/2020|EPI ISL 487298|B.1.1.206|South Africa|2020-06-24	Africa|hCoV-19/South Africa/LR00071/2020|EPI ISL 514383|B.1.1.206|South Africa|2020-07-13	0.0004187035	Africa
Africa|hCoV-19/South Africa/KRISP-0322/2020|EPI ISL 487299|B.1.1.288|South Africa|2020-06-24	Africa|hCoV-19/South Africa/LR00071/2020|EPI ISL 514383|B.1.1.206|South Africa|2020-07-13	0.0003857020	Africa
Africa|hCoV-19/South Africa/KRISP-0323/2020|EPI ISL 487300|B.1.1.288|South Africa|2020-06-24	Africa|hCoV-19/South Africa/LR00071/2020|EPI ISL 514383|B.1.1.206|South Africa|2020-07-13	0.0004151608	Africa
Africa|hCoV-19/South Africa/KRISP-0327/2020|EPI ISL 487301|C.1|South Africa|2020-06-24	Africa|hCoV-19/South Africa/LR00071/2020|EPI ISL 514383|B.1.1.206|South Africa|2020-07-13	0.0006019404	Africa
Africa|hCoV-19/South Africa/KRISP-0331/2020|EPI ISL 487302|B.1.1.206|South Africa|2020-06-24	Africa|hCoV-19/South Africa/LR00071/2020|EPI ISL 514383|B.1.1.206|South Africa|2020-07-13	0.0003809158	Africa
Africa|hCoV-19/South Africa/KRISP-0332/2020|EPI ISL 487303|C.1|South Africa|2020-06-24	Africa|hCoV-19/South Africa/LR00071/2020|EPI ISL 514383|B.1.1.206|South Africa|2020-07-13	0.0006247652	Africa
Africa|hCoV-19/South Africa/KRISP-0336/2020|EPI ISL 487304|B.1.1.273|South Africa|2020-06-18	Africa|hCoV-19/South Africa/LR00071/2020|EPI ISL 514383|B.1.1.206|South Africa|2020-07-13	0.0006127564	Africa
Africa|hCoV-19/South Africa/KRISP-0337/2020|EPI ISL 495517|B.1.1.273|South Africa|2020-06-18	Africa|hCoV-19/South Africa/LR00071/2020|EPI ISL 514383|B.1.1.206|South Africa|2020-07-13	0.0006302600	Africa
Africa|hCoV-19/South Africa/KRISP-0338/2020|EPI ISL 487305|B.1.1.273|South Africa|2020-06-18	Africa|hCoV-19/South Africa/LR00071/2020|EPI ISL 514383|B.1.1.206|South Africa|2020-07-13	0.0005832018	Africa
Africa|hCoV-19/South Africa/KRISP-0339/2020|EPI ISL 487306|B.1.1.273|South Africa|2020-06-18	Africa|hCoV-19/South Africa/LR00071/2020|EPI ISL 514383|B.1.1.206|South Africa|2020-07-13	0.0005944163	Africa
Africa|hCoV-19/South Africa/KRISP-0340/2020|EPI ISL 487307|B.1.1.273|South Africa|2020-06-17	Africa|hCoV-19/South Africa/LR00071/2020|EPI ISL 514383|B.1.1.206|South Africa|2020-07-13	0.0005895116	Africa
Africa|hCoV-19/South Africa/KRISP-0342/2020|EPI ISL 495518|B.1.1.206|South Africa|2020-06-18	Africa|hCoV-19/South Africa/LR00071/2020|EPI ISL 514383|B.1.1.206|South Africa|2020-07-13	0.0003540890	Africa
Africa|hCoV-19/South Africa/KRISP-0343/2020|EPI ISL 495519|H.1|South Africa|2020-06-18	Africa|hCoV-19/South Africa/LR00071/2020|EPI ISL 514383|B.1.1.206|South Africa|2020-07-13	0.0004821014	Africa
Africa|hCoV-19/South Africa/KRISP-0344/2020|EPI ISL 495520|C.1|South Africa|2020-06-20	Africa|hCoV-19/South Africa/LR00071/2020|EPI ISL 514383|B.1.1.206|South Africa|2020-07-13	0.0007519105	Africa
Africa|hCoV-19/South Africa/KRISP-0346/2020|EPI ISL 495521|B.1.140|South Africa|2020-06-18	Africa|hCoV-19/South Africa/LR00071/2020|EPI ISL 514383|B.1.1.206|South Africa|2020-07-13	0.0006978679	Africa
Africa|hCoV-19/South Africa/KRISP-0347/2020|EPI ISL 487308|B.1.1.206|South Africa|2020-06-18	Africa|hCoV-19/South Africa/LR00071/2020|EPI ISL 514383|B.1.1.206|South Africa|2020-07-13	0.0003403412	Africa
Africa|hCoV-19/South Africa/KRISP-0348/2020|EPI ISL 487309|B.1.144|South Africa|2020-06-18	Africa|hCoV-19/South Africa/LR00071/2020|EPI ISL 514383|B.1.1.206|South Africa|2020-07-13	0.0003833769	Africa
Africa|hCoV-19/South Africa/KRISP-0349/2020|EPI ISL 487310|B.1.1.206|South Africa|2020-06-17	Africa|hCoV-19/South Africa/LR00071/2020|EPI ISL 514383|B.1.1.206|South Africa|2020-07-13	0.0003086398	Africa
Africa|hCoV-19/South Africa/KRISP-0350/2020|EPI ISL 487311|B.1.1.206|South Africa|2020-06-17	Africa|hCoV-19/South Africa/LR00071/2020|EPI ISL 514383|B.1.1.206|South Africa|2020-07-13	0.0003065794	Africa
Africa|hCoV-19/South Africa/KRISP-0352/2020|EPI ISL 487312|B.1.1.206|South Africa|2020-06-17	Africa|hCoV-19/South Africa/LR00071/2020|EPI ISL 514383|B.1.1.206|South Africa|2020-07-13	0.0003064960	Africa
Africa|hCoV-19/South Africa/KRISP-0356/2020|EPI ISL 487313|B.1.5|South Africa|2020-06-25	Africa|hCoV-19/South Africa/LR00071/2020|EPI ISL 514383|B.1.1.206|South Africa|2020-07-13	0.0006851380	Africa
Africa|hCoV-19/South Africa/KRISP-0360/2020|EPI ISL 487314|C.1|South Africa|2020-06-19	Africa|hCoV-19/South Africa/LR00071/2020|EPI ISL 514383|B.1.1.206|South Africa|2020-07-13	0.0006808379	Africa
Africa|hCoV-19/South Africa/KRISP-0361/2020|EPI ISL 487315|B.1.1.206|South Africa|2020-06-18	Africa|hCoV-19/South Africa/LR00071/2020|EPI ISL 514383|B.1.1.206|South Africa|2020-07-13	0.0003149716	Africa
Africa|hCoV-19/South Africa/KRISP-0365/2020|EPI ISL 487316|B.1.1.84|South Africa|2020-06-25	Africa|hCoV-19/South Africa/LR00071/2020|EPI ISL 514383|B.1.1.206|South Africa|2020-07-13	0.0004765075	Africa
Africa|hCoV-19/South Africa/KRISP-0366/2020|EPI ISL 487317|B.1.1|South Africa|2020-06-18	Africa|hCoV-19/South Africa/LR00071/2020|EPI ISL 514383|B.1.1.206|South Africa|2020-07-13	0.0003491292	Africa
Africa|hCoV-19/South Africa/KRISP-0367/2020|EPI ISL 487318|B.1.1.273|South Africa|2020-06-25	Africa|hCoV-19/South Africa/LR00071/2020|EPI ISL 514383|B.1.1.206|South Africa|2020-07-13	0.0005797368	Africa
Africa|hCoV-19/South Africa/KRISP-0368/2020|EPI ISL 487319|B.1.1|South Africa|2020-06-18	Africa|hCoV-19/South Africa/LR00071/2020|EPI ISL 514383|B.1.1.206|South Africa|2020-07-13	0.0004084180	Africa
Africa|hCoV-19/South Africa/KRISP-0369/2020|EPI ISL 487320|B.1.1.84|South Africa|2020-06-25	Africa|hCoV-19/South Africa/LR00071/2020|EPI ISL 514383|B.1.1.206|South Africa|2020-07-13	0.0004764957	Africa
Africa|hCoV-19/South Africa/KRISP-0370/2020|EPI ISL 487321|B.1.140|South Africa|2020-06-25	Africa|hCoV-19/South Africa/LR00071/2020|EPI ISL 514383|B.1.1.206|South Africa|2020-07-13	0.0006809768	Africa
Africa|hCoV-19/South Africa/KRISP-0372/2020|EPI ISL 487323|B.1.106|South Africa|2020-06-19	Africa|hCoV-19/South Africa/LR00071/2020|EPI ISL 514383|B.1.1.206|South Africa|2020-07-13	0.0005865967	Africa
Africa|hCoV-19/South Africa/KRISP-0373/2020|EPI ISL 487324|B.1.106|South Africa|2020-06-19	Africa|hCoV-19/South Africa/LR00071/2020|EPI ISL 514383|B.1.1.206|South Africa|2020-07-13	0.0006127711	Africa
Africa|hCoV-19/South Africa/KRISP-0375/2020|EPI ISL 487325|B.1.140|South Africa|2020-06-25	Africa|hCoV-19/South Africa/LR00071/2020|EPI ISL 514383|B.1.1.206|South Africa|2020-07-13	0.0006859739	Africa
Africa|hCoV-19/South Africa/KRISP-0376/2020|EPI ISL 487326|B.1.5|South Africa|2020-06-22	Africa|hCoV-19/South Africa/LR00071/2020|EPI ISL 514383|B.1.1.206|South Africa|2020-07-13	0.0005157307	Africa
Africa|hCoV-19/South Africa/KRISP-0377/2020|EPI ISL 495522|B.1.1|South Africa|2020-06-22	Africa|hCoV-19/South Africa/LR00071/2020|EPI ISL 514383|B.1.1.206|South Africa|2020-07-13	0.0004298052	Africa
Africa|hCoV-19/South Africa/KRISP-0378/2020|EPI ISL 487327|B.1.1.84|South Africa|2020-06-22	Africa|hCoV-19/South Africa/LR00071/2020|EPI ISL 514383|B.1.1.206|South Africa|2020-07-13	0.0004559817	Africa
Africa|hCoV-19/South Africa/KRISP-0380/2020|EPI ISL 487328|B.1.1.84|South Africa|2020-06-25	Africa|hCoV-19/South Africa/LR00071/2020|EPI ISL 514383|B.1.1.206|South Africa|2020-07-13	0.0004428885	Africa
Africa|hCoV-19/South Africa/KRISP-0382/2020|EPI ISL 495523|B.1.140|South Africa|2020-06-25	Africa|hCoV-19/South Africa/LR00071/2020|EPI ISL 514383|B.1.1.206|South Africa|2020-07-13	0.0006739332	Africa
Africa|hCoV-19/South Africa/KRISP-0383/2020|EPI ISL 495524|B.1.140|South Africa|2020-06-25	Africa|hCoV-19/South Africa/LR00071/2020|EPI ISL 514383|B.1.1.206|South Africa|2020-07-13	0.0008244972	Africa
Africa|hCoV-19/South Africa/KRISP-0384/2020|EPI ISL 495525|B.1.140|South Africa|2020-06-25	Africa|hCoV-19/South Africa/LR00071/2020|EPI ISL 514383|B.1.1.206|South Africa|2020-07-13	0.0006677827	Africa
Africa|hCoV-19/South Africa/KRISP-0386/2020|EPI ISL 487329|B.1.1.62|South Africa|2020-07-01	Africa|hCoV-19/South Africa/LR00071/2020|EPI ISL 514383|B.1.1.206|South Africa|2020-07-13	0.0004424899	Africa
Africa|hCoV-19/South Africa/KRISP-0387/2020|EPI ISL 487330|B.1.1.99|South Africa|2020-07-01	Africa|hCoV-19/South Africa/LR00071/2020|EPI ISL 514383|B.1.1.206|South Africa|2020-07-13	0.0005116857	Africa
Africa|hCoV-19/South Africa/KRISP-0388/2020|EPI ISL 487331|B.1.140|South Africa|2020-07-01	Africa|hCoV-19/South Africa/LR00071/2020|EPI ISL 514383|B.1.1.206|South Africa|2020-07-13	0.0006522144	Africa
Africa|hCoV-19/South Africa/KRISP-0389/2020|EPI ISL 487332|C.9|South Africa|2020-07-01	Africa|hCoV-19/South Africa/LR00071/2020|EPI ISL 514383|B.1.1.206|South Africa|2020-07-13	0.0006468113	Africa
Africa|hCoV-19/South Africa/KRISP-0390/2020|EPI ISL 487333|C.2|South Africa|2020-07-01	Africa|hCoV-19/South Africa/LR00071/2020|EPI ISL 514383|B.1.1.206|South Africa|2020-07-13	0.0006525416	Africa
Africa|hCoV-19/South Africa/KRISP-0391/2020|EPI ISL 487334|B.1.1.206|South Africa|2020-07-01	Africa|hCoV-19/South Africa/LR00071/2020|EPI ISL 514383|B.1.1.206|South Africa|2020-07-13	0.0003072911	Africa
Africa|hCoV-19/South Africa/KRISP-0392/2020|EPI ISL 487335|B.1.5.19|South Africa|2020-07-01	Africa|hCoV-19/South Africa/LR00071/2020|EPI ISL 514383|B.1.1.206|South Africa|2020-07-13	0.0005296834	Africa
Africa|hCoV-19/South Africa/KRISP-0393/2020|EPI ISL 487336|C.6|South Africa|2020-07-01	Africa|hCoV-19/South Africa/LR00071/2020|EPI ISL 514383|B.1.1.206|South Africa|2020-07-13	0.0005816732	Africa
Africa|hCoV-19/South Africa/KRISP-0394/2020|EPI ISL 487337|B.1.5.19|South Africa|2020-07-01	Africa|hCoV-19/South Africa/LR00071/2020|EPI ISL 514383|B.1.1.206|South Africa|2020-07-13	0.0005806390	Africa
Africa|hCoV-19/South Africa/KRISP-0395/2020|EPI ISL 487338|C.2|South Africa|2020-07-01	Africa|hCoV-19/South Africa/LR00071/2020|EPI ISL 514383|B.1.1.206|South Africa|2020-07-13	0.0006467829	Africa
Africa|hCoV-19/South Africa/KRISP-0396/2020|EPI ISL 487339|C.1|South Africa|2020-07-01	Africa|hCoV-19/South Africa/LR00071/2020|EPI ISL 514383|B.1.1.206|South Africa|2020-07-13	0.0006498661	Africa
Africa|hCoV-19/South Africa/KRISP-0397/2020|EPI ISL 487340|B.1.5|South Africa|2020-07-01	Africa|hCoV-19/South Africa/LR00071/2020|EPI ISL 514383|B.1.1.206|South Africa|2020-07-13	0.0005787043	Africa
Africa|hCoV-19/South Africa/KRISP-0398/2020|EPI ISL 487341|B.1.1.206|South Africa|2020-07-01	Africa|hCoV-19/South Africa/LR00071/2020|EPI ISL 514383|B.1.1.206|South Africa|2020-07-13	0.0003146818	Africa
Africa|hCoV-19/South Africa/KRISP-04/2020|EPI ISL 436684|B.1.1.273|South Africa|2020-03-31	Africa|hCoV-19/South Africa/LR00071/2020|EPI ISL 514383|B.1.1.206|South Africa|2020-07-13	0.0004435379	Africa
Africa|hCoV-19/South Africa/KRISP-0402/2020|EPI ISL 495527|B.1.140|South Africa|2020-06-23	Africa|hCoV-19/South Africa/LR00071/2020|EPI ISL 514383|B.1.1.206|South Africa|2020-07-13	0.0007167165	Africa
Africa|hCoV-19/South Africa/KRISP-0403/2020|EPI ISL 495528|C.1|South Africa|2020-06-23	Africa|hCoV-19/South Africa/LR00071/2020|EPI ISL 514383|B.1.1.206|South Africa|2020-07-13	0.0005828423	Africa
Africa|hCoV-19/South Africa/KRISP-0404/2020|EPI ISL 495529|B.1.1.206|South Africa|2020-06-24	Africa|hCoV-19/South Africa/LR00071/2020|EPI ISL 514383|B.1.1.206|South Africa|2020-07-13	0.0003062873	Africa
Africa|hCoV-19/South Africa/KRISP-0405/2020|EPI ISL 495530|B.1.140|South Africa|2020-06-23	Africa|hCoV-19/South Africa/LR00071/2020|EPI ISL 514383|B.1.1.206|South Africa|2020-07-13	0.0007150573	Africa
Africa|hCoV-19/South Africa/KRISP-0406/2020|EPI ISL 495531|B.1.1.206|South Africa|2020-06-22	Africa|hCoV-19/South Africa/LR00071/2020|EPI ISL 514383|B.1.1.206|South Africa|2020-07-13	0.0003824206	Africa
Africa|hCoV-19/South Africa/KRISP-0407/2020|EPI ISL 495532|B.1.5|South Africa|2020-06-24	Africa|hCoV-19/South Africa/LR00071/2020|EPI ISL 514383|B.1.1.206|South Africa|2020-07-13	0.0005186843	Africa
Africa|hCoV-19/South Africa/KRISP-0408/2020|EPI ISL 495533|B.1.140|South Africa|2020-06-23	Africa|hCoV-19/South Africa/LR00071/2020|EPI ISL 514383|B.1.1.206|South Africa|2020-07-13	0.0006371612	Africa
Africa|hCoV-19/South Africa/KRISP-0409/2020|EPI ISL 495534|C.1|South Africa|2020-06-23	Africa|hCoV-19/South Africa/LR00071/2020|EPI ISL 514383|B.1.1.206|South Africa|2020-07-13	0.0005786762	Africa
Africa|hCoV-19/South Africa/KRISP-0410/2020|EPI ISL 495535|B.1.140|South Africa|2020-07-02	Africa|hCoV-19/South Africa/LR00071/2020|EPI ISL 514383|B.1.1.206|South Africa|2020-07-13	0.0007491051	Africa
Africa|hCoV-19/South Africa/KRISP-0411/2020|EPI ISL 495536|B.1.1.206|South Africa|2020-07-02	Africa|hCoV-19/South Africa/LR00071/2020|EPI ISL 514383|B.1.1.206|South Africa|2020-07-13	0.0003062947	Africa
Africa|hCoV-19/South Africa/KRISP-0412/2020|EPI ISL 495537|B.1.1.206|South Africa|2020-07-02	Africa|hCoV-19/South Africa/LR00071/2020|EPI ISL 514383|B.1.1.206|South Africa|2020-07-13	0.0003403344	Africa
Africa|hCoV-19/South Africa/KRISP-0413/2020|EPI ISL 495538|B.1.1.40|South Africa|2020-07-02	Africa|hCoV-19/South Africa/LR00071/2020|EPI ISL 514383|B.1.1.206|South Africa|2020-07-13	0.0005446258	Africa
Africa|hCoV-19/South Africa/KRISP-0414/2020|EPI ISL 495539|B.1.140|South Africa|2020-07-02	Africa|hCoV-19/South Africa/LR00071/2020|EPI ISL 514383|B.1.1.206|South Africa|2020-07-13	0.0006809467	Africa
Africa|hCoV-19/South Africa/KRISP-0415/2020|EPI ISL 495540|B.1.140|South Africa|2020-07-02	Africa|hCoV-19/South Africa/LR00071/2020|EPI ISL 514383|B.1.1.206|South Africa|2020-07-13	0.0007150087	Africa
Africa|hCoV-19/South Africa/KRISP-0417/2020|EPI ISL 495541|B.1.1.62|South Africa|2020-07-02	Africa|hCoV-19/South Africa/LR00071/2020|EPI ISL 514383|B.1.1.206|South Africa|2020-07-13	0.0005105988	Africa
Africa|hCoV-19/South Africa/KRISP-0418/2020|EPI ISL 495542|B.1.1.206|South Africa|2020-07-02	Africa|hCoV-19/South Africa/LR00071/2020|EPI ISL 514383|B.1.1.206|South Africa|2020-07-13	0.0003743665	Africa
Africa|hCoV-19/South Africa/KRISP-0420/2020|EPI ISL 495543|C.9|South Africa|2020-07-01	Africa|hCoV-19/South Africa/LR00071/2020|EPI ISL 514383|B.1.1.206|South Africa|2020-07-13	0.0006481128	Africa
Africa|hCoV-19/South Africa/KRISP-0421/2020|EPI ISL 495544|B.1.1|South Africa|2020-07-01	Africa|hCoV-19/South Africa/LR00071/2020|EPI ISL 514383|B.1.1.206|South Africa|2020-07-13	0.0003753666	Africa
Africa|hCoV-19/South Africa/KRISP-0423/2020|EPI ISL 495545|B.1.140|South Africa|2020-07-01	Africa|hCoV-19/South Africa/LR00071/2020|EPI ISL 514383|B.1.1.206|South Africa|2020-07-13	0.0006237831	Africa
Africa|hCoV-19/South Africa/KRISP-0426/2020|EPI ISL 495546|B.1.1.206|South Africa|2020-07-01	Africa|hCoV-19/South Africa/LR00071/2020|EPI ISL 514383|B.1.1.206|South Africa|2020-07-13	0.0003404536	Africa
Africa|hCoV-19/South Africa/KRISP-0436/2020|EPI ISL 498055|B.1.1|South Africa|2020-07-01	Africa|hCoV-19/South Africa/LR00071/2020|EPI ISL 514383|B.1.1.206|South Africa|2020-07-13	0.0005446258	Africa
Africa|hCoV-19/South Africa/KRISP-0445/2020|EPI ISL 498058|H.1|South Africa|2020-06-30	Africa|hCoV-19/South Africa/LR00071/2020|EPI ISL 514383|B.1.1.206|South Africa|2020-07-13	0.0004156647	Africa
Africa|hCoV-19/South Africa/KRISP-0446/2020|EPI ISL 498059|B.1.5|South Africa|2020-06-30	Africa|hCoV-19/South Africa/LR00071/2020|EPI ISL 514383|B.1.1.206|South Africa|2020-07-13	0.0004855119	Africa
Africa|hCoV-19/South Africa/KRISP-045/2020|EPI ISL 436686|B.1.1.1|South Africa|2020-03-27	Africa|hCoV-19/South Africa/LR00071/2020|EPI ISL 514383|B.1.1.206|South Africa|2020-07-13	0.0005446256	Africa
Africa|hCoV-19/South Africa/KRISP-0458/2020|EPI ISL 495549|B.1.1|South Africa|2020-07-02	Africa|hCoV-19/South Africa/LR00071/2020|EPI ISL 514383|B.1.1.206|South Africa|2020-07-13	0.0005125402	Africa
Africa|hCoV-19/South Africa/KRISP-0460/2020|EPI ISL 495550|B.1.106|South Africa|2020-07-02	Africa|hCoV-19/South Africa/LR00071/2020|EPI ISL 514383|B.1.1.206|South Africa|2020-07-13	0.0005789999	Africa
Africa|hCoV-19/South Africa/KRISP-0462/2020|EPI ISL 495552|B.1.106|South Africa|2020-07-02	Africa|hCoV-19/South Africa/LR00071/2020|EPI ISL 514383|B.1.1.206|South Africa|2020-07-13	0.0005849555	Africa
Africa|hCoV-19/South Africa/KRISP-0464/2020|EPI ISL 495553|B.1.5|South Africa|2020-06-30	Africa|hCoV-19/South Africa/LR00071/2020|EPI ISL 514383|B.1.1.206|South Africa|2020-07-13	0.0004654874	Africa
Africa|hCoV-19/South Africa/KRISP-0469/2020|EPI ISL 495555|H.1|South Africa|2020-07-06	Africa|hCoV-19/South Africa/LR00071/2020|EPI ISL 514383|B.1.1.206|South Africa|2020-07-13	0.0004823212	Africa
Africa|hCoV-19/South Africa/KRISP-0474/2020|EPI ISL 495557|H.1|South Africa|2020-07-06	Africa|hCoV-19/South Africa/LR00071/2020|EPI ISL 514383|B.1.1.206|South Africa|2020-07-13	0.0004765279	Africa
Africa|hCoV-19/South Africa/KRISP-0475/2020|EPI ISL 495558|H.1|South Africa|2020-07-06	Africa|hCoV-19/South Africa/LR00071/2020|EPI ISL 514383|B.1.1.206|South Africa|2020-07-13	0.0004799579	Africa
Africa|hCoV-19/South Africa/KRISP-0478/2020|EPI ISL 495559|B.1.1|South Africa|2020-07-05	Africa|hCoV-19/South Africa/LR00071/2020|EPI ISL 514383|B.1.1.206|South Africa|2020-07-13	0.0003749404	Africa
Africa|hCoV-19/South Africa/KRISP-0485/2020|EPI ISL 495561|B.1.1.206|South Africa|2020-07-03	Africa|hCoV-19/South Africa/LR00071/2020|EPI ISL 514383|B.1.1.206|South Africa|2020-07-13	0.0003081537	Africa
Africa|hCoV-19/South Africa/KRISP-0487/2020|EPI ISL 495562|B.1.106|South Africa|2020-07-03	Africa|hCoV-19/South Africa/LR00071/2020|EPI ISL 514383|B.1.1.206|South Africa|2020-07-13	0.0007149915	Africa
Africa|hCoV-19/South Africa/KRISP-0489/2020|EPI ISL 498060|B.1.1.206|South Africa|2020-07-09	Africa|hCoV-19/South Africa/LR00071/2020|EPI ISL 514383|B.1.1.206|South Africa|2020-07-13	0.0003071517	Africa
Africa|hCoV-19/South Africa/KRISP-0490/2020|EPI ISL 498061|B.1.1.206|South Africa|2020-07-09	Africa|hCoV-19/South Africa/LR00071/2020|EPI ISL 514383|B.1.1.206|South Africa|2020-07-13	0.0003062739	Africa
Africa|hCoV-19/South Africa/KRISP-0491/2020|EPI ISL 498062|B.1.1.273|South Africa|2020-07-07	Africa|hCoV-19/South Africa/LR00071/2020|EPI ISL 514383|B.1.1.206|South Africa|2020-07-13	0.0006127167	Africa
Africa|hCoV-19/South Africa/KRISP-0492/2020|EPI ISL 498063|B.1.1.273|South Africa|2020-07-07	Africa|hCoV-19/South Africa/LR00071/2020|EPI ISL 514383|B.1.1.206|South Africa|2020-07-13	0.0006177351	Africa
Africa|hCoV-19/South Africa/KRISP-0493/2020|EPI ISL 498064|B.1.1.67|South Africa|2020-07-07	Africa|hCoV-19/South Africa/LR00071/2020|EPI ISL 514383|B.1.1.206|South Africa|2020-07-13	0.0005135246	Africa
Africa|hCoV-19/South Africa/KRISP-0494/2020|EPI ISL 498065|B.1.1.206|South Africa|2020-07-09	Africa|hCoV-19/South Africa/LR00071/2020|EPI ISL 514383|B.1.1.206|South Africa|2020-07-13	0.0003403112	Africa
Africa|hCoV-19/South Africa/KRISP-0497/2020|EPI ISL 498066|B.1.1.206|South Africa|2020-07-09	Africa|hCoV-19/South Africa/LR00071/2020|EPI ISL 514383|B.1.1.206|South Africa|2020-07-13	0.0003403113	Africa
Africa|hCoV-19/South Africa/KRISP-0498/2020|EPI ISL 498067|B.1|South Africa|2020-07-10	Africa|hCoV-19/South Africa/LR00071/2020|EPI ISL 514383|B.1.1.206|South Africa|2020-07-13	0.0007490720	Africa
Africa|hCoV-19/South Africa/KRISP-0500/2020|EPI ISL 498068|B.1.1|South Africa|2020-07-07	Africa|hCoV-19/South Africa/LR00071/2020|EPI ISL 514383|B.1.1.206|South Africa|2020-07-13	0.0004983603	Africa
Africa|hCoV-19/South Africa/KRISP-0501/2020|EPI ISL 498069|B.1.5|South Africa|2020-07-11	Africa|hCoV-19/South Africa/LR00071/2020|EPI ISL 514383|B.1.1.206|South Africa|2020-07-13	0.0006127997	Africa
Africa|hCoV-19/South Africa/KRISP-0502/2020|EPI ISL 498070|B.1.1.273|South Africa|2020-07-11	Africa|hCoV-19/South Africa/LR00071/2020|EPI ISL 514383|B.1.1.206|South Africa|2020-07-13	0.0006474969	Africa
Africa|hCoV-19/South Africa/KRISP-0503/2020|EPI ISL 498071|B.1.1.273|South Africa|2020-07-11	Africa|hCoV-19/South Africa/LR00071/2020|EPI ISL 514383|B.1.1.206|South Africa|2020-07-13	0.0007490543	Africa
Africa|hCoV-19/South Africa/KRISP-0526/2020|EPI ISL 498072|B.1.5.19|South Africa|2020-07-13	Africa|hCoV-19/South Africa/LR00071/2020|EPI ISL 514383|B.1.1.206|South Africa|2020-07-13	0.0006127832	Africa
Africa|hCoV-19/South Africa/KRISP-0527/2020|EPI ISL 498073|B.1.140|South Africa|2020-07-14	Africa|hCoV-19/South Africa/LR00071/2020|EPI ISL 514383|B.1.1.206|South Africa|2020-07-13	0.0008172389	Africa
Africa|hCoV-19/South Africa/KRISP-0529/2020|EPI ISL 498074|C.1|South Africa|2020-07-13	Africa|hCoV-19/South Africa/LR00071/2020|EPI ISL 514383|B.1.1.206|South Africa|2020-07-13	0.0006468399	Africa
Africa|hCoV-19/South Africa/KRISP-0531/2020|EPI ISL 498075|B.1.5|South Africa|2020-07-14	Africa|hCoV-19/South Africa/LR00071/2020|EPI ISL 514383|B.1.1.206|South Africa|2020-07-13	0.0007150087	Africa
Africa|hCoV-19/South Africa/KRISP-0534/2020|EPI ISL 498077|B.1.5|South Africa|2020-07-14	Africa|hCoV-19/South Africa/LR00071/2020|EPI ISL 514383|B.1.1.206|South Africa|2020-07-13	0.0007150574	Africa
Africa|hCoV-19/South Africa/KRISP-0535/2020|EPI ISL 498078|B.1.1.206|South Africa|2020-07-08	Africa|hCoV-19/South Africa/LR00071/2020|EPI ISL 514383|B.1.1.206|South Africa|2020-07-13	0.0004084277	Africa
Africa|hCoV-19/South Africa/KRISP-0536/2020|EPI ISL 498079|B.1.1|South Africa|2020-07-14	Africa|hCoV-19/South Africa/LR00071/2020|EPI ISL 514383|B.1.1.206|South Africa|2020-07-13	0.0004084442	Africa
Africa|hCoV-19/South Africa/KRISP-0538/2020|EPI ISL 498080|B.1.1.254|South Africa|2020-07-14	Africa|hCoV-19/South Africa/LR00071/2020|EPI ISL 514383|B.1.1.206|South Africa|2020-07-13	0.0004804851	Africa
Africa|hCoV-19/South Africa/KRISP-0539/2020|EPI ISL 498081|B.1.1.206|South Africa|2020-07-07	Africa|hCoV-19/South Africa/LR00071/2020|EPI ISL 514383|B.1.1.206|South Africa|2020-07-13	0.0003743665	Africa
Africa|hCoV-19/South Africa/KRISP-0540/2020|EPI ISL 498082|B.1.1|South Africa|2020-07-14	Africa|hCoV-19/South Africa/LR00071/2020|EPI ISL 514383|B.1.1.206|South Africa|2020-07-13	0.0003403413	Africa
Africa|hCoV-19/South Africa/KRISP-0541/2020|EPI ISL 498083|B.1.1.206|South Africa|2020-07-14	Africa|hCoV-19/South Africa/LR00071/2020|EPI ISL 514383|B.1.1.206|South Africa|2020-07-13	0.0004842929	Africa
Africa|hCoV-19/South Africa/KRISP-0543/2020|EPI ISL 498084|C.2|South Africa|2020-07-12	Africa|hCoV-19/South Africa/LR00071/2020|EPI ISL 514383|B.1.1.206|South Africa|2020-07-13	0.0007830124	Africa
Africa|hCoV-19/South Africa/KRISP-0544/2020|EPI ISL 498085|B.1.1.206|South Africa|2020-07-13	Africa|hCoV-19/South Africa/LR00071/2020|EPI ISL 514383|B.1.1.206|South Africa|2020-07-13	0.0003419402	Africa
Africa|hCoV-19/South Africa/KRISP-0545/2020|EPI ISL 498086|B.1.1.273|South Africa|2020-07-14	Africa|hCoV-19/South Africa/LR00071/2020|EPI ISL 514383|B.1.1.206|South Africa|2020-07-13	0.0006467701	Africa
Africa|hCoV-19/South Africa/KRISP-0548/2020|EPI ISL 498087|B.1.1.273|South Africa|2020-07-15	Africa|hCoV-19/South Africa/LR00071/2020|EPI ISL 514383|B.1.1.206|South Africa|2020-07-13	0.0005786512	Africa
Africa|hCoV-19/South Africa/KRISP-0549/2020|EPI ISL 498088|B.1.140|South Africa|2020-07-15	Africa|hCoV-19/South Africa/LR00071/2020|EPI ISL 514383|B.1.1.206|South Africa|2020-07-13	0.0006809768	Africa
Africa|hCoV-19/South Africa/KRISP-0550/2020|EPI ISL 498089|B.1.1.34|South Africa|2020-07-15	Africa|hCoV-19/South Africa/LR00071/2020|EPI ISL 514383|B.1.1.206|South Africa|2020-07-13	0.0006127978	Africa
Africa|hCoV-19/South Africa/KRISP-0551/2020|EPI ISL 498090|H.1|South Africa|2020-07-14	Africa|hCoV-19/South Africa/LR00071/2020|EPI ISL 514383|B.1.1.206|South Africa|2020-07-13	0.0004765281	Africa
Africa|hCoV-19/South Africa/KRISP-0552/2020|EPI ISL 498091|H.1|South Africa|2020-07-14	Africa|hCoV-19/South Africa/LR00071/2020|EPI ISL 514383|B.1.1.206|South Africa|2020-07-13	0.0004765281	Africa
Africa|hCoV-19/South Africa/KRISP-0553/2020|EPI ISL 498092|H.1|South Africa|2020-07-14	Africa|hCoV-19/South Africa/LR00071/2020|EPI ISL 514383|B.1.1.206|South Africa|2020-07-13	0.0004446453	Africa
Africa|hCoV-19/South Africa/KRISP-0554/2020|EPI ISL 498093|B.1.1|South Africa|2020-07-14	Africa|hCoV-19/South Africa/LR00071/2020|EPI ISL 514383|B.1.1.206|South Africa|2020-07-13	0.0004451933	Africa
Africa|hCoV-19/South Africa/KRISP-0555/2020|EPI ISL 498094|B.1.140|South Africa|2020-07-15	Africa|hCoV-19/South Africa/LR00071/2020|EPI ISL 514383|B.1.1.206|South Africa|2020-07-13	0.0007150260	Africa
Africa|hCoV-19/South Africa/KRISP-0556/2020|EPI ISL 498095|B.1.1.273|South Africa|2020-07-15	Africa|hCoV-19/South Africa/LR00071/2020|EPI ISL 514383|B.1.1.206|South Africa|2020-07-13	0.0005786651	Africa
Africa|hCoV-19/South Africa/KRISP-0557/2020|EPI ISL 498096|C.1|South Africa|2020-07-14	Africa|hCoV-19/South Africa/LR00071/2020|EPI ISL 514383|B.1.1.206|South Africa|2020-07-13	0.0006469280	Africa
Africa|hCoV-19/South Africa/KRISP-0558/2020|EPI ISL 498097|B.1.1.206|South Africa|2020-07-15	Africa|hCoV-19/South Africa/LR00071/2020|EPI ISL 514383|B.1.1.206|South Africa|2020-07-13	0.0003757178	Africa
Africa|hCoV-19/South Africa/KRISP-0559/2020|EPI ISL 498098|B.1.1.206|South Africa|2020-07-14	Africa|hCoV-19/South Africa/LR00071/2020|EPI ISL 514383|B.1.1.206|South Africa|2020-07-13	0.0003403343	Africa
Africa|hCoV-19/South Africa/KRISP-0560/2020|EPI ISL 498099|B.1.1|South Africa|2020-07-15	Africa|hCoV-19/South Africa/LR00071/2020|EPI ISL 514383|B.1.1.206|South Africa|2020-07-13	0.0004424513	Africa
Africa|hCoV-19/South Africa/KRISP-0561/2020|EPI ISL 498100|H.1|South Africa|2020-07-15	Africa|hCoV-19/South Africa/LR00071/2020|EPI ISL 514383|B.1.1.206|South Africa|2020-07-13	0.0005105763	Africa
Africa|hCoV-19/South Africa/KRISP-0562/2020|EPI ISL 498101|B.1.140|South Africa|2020-07-15	Africa|hCoV-19/South Africa/LR00071/2020|EPI ISL 514383|B.1.1.206|South Africa|2020-07-13	0.0006468862	Africa
Africa|hCoV-19/South Africa/KRISP-0564/2020|EPI ISL 498103|B.1.1|South Africa|2020-07-15	Africa|hCoV-19/South Africa/LR00071/2020|EPI ISL 514383|B.1.1.206|South Africa|2020-07-13	0.0003743665	Africa
Africa|hCoV-19/South Africa/KRISP-0565/2020|EPI ISL 498104|C.2|South Africa|2020-07-14	Africa|hCoV-19/South Africa/LR00071/2020|EPI ISL 514383|B.1.1.206|South Africa|2020-07-13	0.0006467829	Africa
Africa|hCoV-19/South Africa/KRISP-0567/2020|EPI ISL 498105|B.1.1.206|South Africa|2020-07-15	Africa|hCoV-19/South Africa/LR00071/2020|EPI ISL 514383|B.1.1.206|South Africa|2020-07-13	0.0002739407	Africa
Africa|hCoV-19/South Africa/KRISP-0568/2020|EPI ISL 498106|B.1.1|South Africa|2020-07-15	Africa|hCoV-19/South Africa/LR00071/2020|EPI ISL 514383|B.1.1.206|South Africa|2020-07-13	0.0004424513	Africa
Africa|hCoV-19/South Africa/KRISP-0569/2020|EPI ISL 498107|B.1.1.206|South Africa|2020-07-15	Africa|hCoV-19/South Africa/LR00071/2020|EPI ISL 514383|B.1.1.206|South Africa|2020-07-13	0.0002396874	Africa
Africa|hCoV-19/South Africa/KRISP-0570/2020|EPI ISL 498108|B.1.1.56|South Africa|2020-07-02	Africa|hCoV-19/South Africa/LR00071/2020|EPI ISL 514383|B.1.1.206|South Africa|2020-07-13	0.0005446609	Africa
Africa|hCoV-19/South Africa/KRISP-0571/2020|EPI ISL 498109|B.1.1.56|South Africa|2020-07-14	Africa|hCoV-19/South Africa/LR00071/2020|EPI ISL 514383|B.1.1.206|South Africa|2020-07-13	0.0004765378	Africa
Africa|hCoV-19/South Africa/KRISP-0572/2020|EPI ISL 498110|B.1.5|South Africa|2020-07-13	Africa|hCoV-19/South Africa/LR00071/2020|EPI ISL 514383|B.1.1.206|South Africa|2020-07-13	0.0006809605	Africa
Africa|hCoV-19/South Africa/KRISP-0573/2020|EPI ISL 498111|B.1.1.206|South Africa|2020-07-14	Africa|hCoV-19/South Africa/LR00071/2020|EPI ISL 514383|B.1.1.206|South Africa|2020-07-13	0.0003403344	Africa
Africa|hCoV-19/South Africa/KRISP-0574/2020|EPI ISL 498112|B.1.1.206|South Africa|2020-07-15	Africa|hCoV-19/South Africa/LR00071/2020|EPI ISL 514383|B.1.1.206|South Africa|2020-07-13	0.0003743920	Africa
Africa|hCoV-19/South Africa/KRISP-0575/2020|EPI ISL 498113|B.1.1.206|South Africa|2020-07-13	Africa|hCoV-19/South Africa/LR00071/2020|EPI ISL 514383|B.1.1.206|South Africa|2020-07-13	0.0003403344	Africa
Africa|hCoV-19/South Africa/KRISP-0576/2020|EPI ISL 498114|B.1.1.206|South Africa|2020-07-07	Africa|hCoV-19/South Africa/LR00071/2020|EPI ISL 514383|B.1.1.206|South Africa|2020-07-13	0.0002382033	Africa
Africa|hCoV-19/South Africa/KRISP-0577/2020|EPI ISL 498115|B.1.1.56|South Africa|2020-07-09	Africa|hCoV-19/South Africa/LR00071/2020|EPI ISL 514383|B.1.1.206|South Africa|2020-07-13	0.0006127562	Africa
Africa|hCoV-19/South Africa/KRISP-0578/2020|EPI ISL 498116|B.1.1.206|South Africa|2020-07-09	Africa|hCoV-19/South Africa/LR00071/2020|EPI ISL 514383|B.1.1.206|South Africa|2020-07-13	0.0002722444	Africa
Africa|hCoV-19/South Africa/KRISP-0579/2020|EPI ISL 498117|B.1.1.273|South Africa|2020-07-08	Africa|hCoV-19/South Africa/LR00071/2020|EPI ISL 514383|B.1.1.206|South Africa|2020-07-13	0.0006127437	Africa
Africa|hCoV-19/South Africa/KRISP-0580/2020|EPI ISL 498118|B.1.1.206|South Africa|2020-07-07	Africa|hCoV-19/South Africa/LR00071/2020|EPI ISL 514383|B.1.1.206|South Africa|2020-07-13	0.0002722444	Africa
Africa|hCoV-19/South Africa/KRISP-0581/2020|EPI ISL 498119|B.1.1.273|South Africa|2020-07-09	Africa|hCoV-19/South Africa/LR00071/2020|EPI ISL 514383|B.1.1.206|South Africa|2020-07-13	0.0005446018	Africa
Africa|hCoV-19/South Africa/KRISP-0584/2020|EPI ISL 498122|B.1|South Africa|2020-07-07	Africa|hCoV-19/South Africa/LR00071/2020|EPI ISL 514383|B.1.1.206|South Africa|2020-07-13	0.0006127854	Africa
Africa|hCoV-19/South Africa/KRISP-0585/2020|EPI ISL 498123|B.1.140|South Africa|2020-07-08	Africa|hCoV-19/South Africa/LR00071/2020|EPI ISL 514383|B.1.1.206|South Africa|2020-07-13	0.0007490900	Africa
Africa|hCoV-19/South Africa/KRISP-0586/2020|EPI ISL 498124|B.1.1.273|South Africa|2020-07-08	Africa|hCoV-19/South Africa/LR00071/2020|EPI ISL 514383|B.1.1.206|South Africa|2020-07-13	0.0005786768	Africa
Africa|hCoV-19/South Africa/KRISP-0587/2020|EPI ISL 498125|B.1.1.56|South Africa|2020-07-09	Africa|hCoV-19/South Africa/LR00071/2020|EPI ISL 514383|B.1.1.206|South Africa|2020-07-13	0.0005786768	Africa
Africa|hCoV-19/South Africa/KRISP-0588/2020|EPI ISL 498126|B.1.140|South Africa|2020-07-08	Africa|hCoV-19/South Africa/LR00071/2020|EPI ISL 514383|B.1.1.206|South Africa|2020-07-13	0.0007150088	Africa
Africa|hCoV-19/South Africa/KRISP-06/2020|EPI ISL 421573|B.6|South Africa|2020-03-31	Africa|hCoV-19/South Africa/LR00071/2020|EPI ISL 514383|B.1.1.206|South Africa|2020-07-13	0.0007520492	Africa
Africa|hCoV-19/South Africa/KRISP-07/2020|EPI ISL 421574|B.1.106|South Africa|2020-04-01	Africa|hCoV-19/South Africa/LR00071/2020|EPI ISL 514383|B.1.1.206|South Africa|2020-07-13	0.0005106057	Africa
Africa|hCoV-19/South Africa/KRISP-101/2020|EPI ISL 455631|B.1.5|South Africa|2020-04-30	Africa|hCoV-19/South Africa/LR00071/2020|EPI ISL 514383|B.1.1.206|South Africa|2020-07-13	0.0005105884	Africa
Africa|hCoV-19/South Africa/KRISP-102/2020|EPI ISL 455632|B.1.1|South Africa|2020-04-30	Africa|hCoV-19/South Africa/LR00071/2020|EPI ISL 514383|B.1.1.206|South Africa|2020-07-13	0.0004084082	Africa
Africa|hCoV-19/South Africa/KRISP-103/2020|EPI ISL 455633|B.1.106|South Africa|2020-04-30	Africa|hCoV-19/South Africa/LR00071/2020|EPI ISL 514383|B.1.1.206|South Africa|2020-07-13	0.0006136060	Africa
Africa|hCoV-19/South Africa/KRISP-104/2020|EPI ISL 455634|B.1.106|South Africa|2020-05-01	Africa|hCoV-19/South Africa/LR00071/2020|EPI ISL 514383|B.1.1.206|South Africa|2020-07-13	0.0006328905	Africa
Africa|hCoV-19/South Africa/KRISP-105/2020|EPI ISL 455635|B.1.106|South Africa|2020-05-05	Africa|hCoV-19/South Africa/LR00071/2020|EPI ISL 514383|B.1.1.206|South Africa|2020-07-13	0.0006145908	Africa
Africa|hCoV-19/South Africa/KRISP-106/2020|EPI ISL 455636|B.1.106|South Africa|2020-03-31	Africa|hCoV-19/South Africa/LR00071/2020|EPI ISL 514383|B.1.1.206|South Africa|2020-07-13	0.0005446388	Africa
Africa|hCoV-19/South Africa/KRISP-108/2020|EPI ISL 455638|B.1|South Africa|2020-05-04	Africa|hCoV-19/South Africa/LR00071/2020|EPI ISL 514383|B.1.1.206|South Africa|2020-07-13	0.0006341985	Africa
Africa|hCoV-19/South Africa/KRISP-109/2020|EPI ISL 455639|B.1.1.57|South Africa|2020-03-31	Africa|hCoV-19/South Africa/LR00071/2020|EPI ISL 514383|B.1.1.206|South Africa|2020-07-13	0.0004765165	Africa
Africa|hCoV-19/South Africa/KRISP-K000566/2020|EPI ISL 509223|B.1.1.206|South Africa|2020-07-13	Africa|hCoV-19/South Africa/LR00071/2020|EPI ISL 514383|B.1.1.206|South Africa|2020-07-13	0.0002722444	Africa
Africa|hCoV-19/South Africa/KRISP-K000567/2020|EPI ISL 509224|B.1.1.62|South Africa|2020-07-13	Africa|hCoV-19/South Africa/LR00071/2020|EPI ISL 514383|B.1.1.206|South Africa|2020-07-13	0.0005106509	Africa
Africa|hCoV-19/South Africa/KRISP-K000568/2020|EPI ISL 509225|B.1.1.206|South Africa|2020-07-11	Africa|hCoV-19/South Africa/LR00071/2020|EPI ISL 514383|B.1.1.206|South Africa|2020-07-13	0.0003403344	Africa
Africa|hCoV-19/South Africa/KRISP-K000569/2020|EPI ISL 509226|H.1|South Africa|2020-07-11	Africa|hCoV-19/South Africa/LR00071/2020|EPI ISL 514383|B.1.1.206|South Africa|2020-07-13	0.0005787161	Africa
Africa|hCoV-19/South Africa/KRISP-K000571/2020|EPI ISL 509227|B.1.1.99|South Africa|2020-07-13	Africa|hCoV-19/South Africa/LR00071/2020|EPI ISL 514383|B.1.1.206|South Africa|2020-07-13	0.0004128191	Africa
Africa|hCoV-19/South Africa/KRISP-K000572/2020|EPI ISL 509228|B.1.1.206|South Africa|2020-07-13	Africa|hCoV-19/South Africa/LR00071/2020|EPI ISL 514383|B.1.1.206|South Africa|2020-07-13	0.0003403275	Africa
Africa|hCoV-19/South Africa/KRISP-K000573/2020|EPI ISL 509229|B.1.1.206|South Africa|2020-07-10	Africa|hCoV-19/South Africa/LR00071/2020|EPI ISL 514383|B.1.1.206|South Africa|2020-07-13	0.0002722379	Africa
Africa|hCoV-19/South Africa/KRISP-K000574/2020|EPI ISL 509230|B.1.5.19|South Africa|2020-07-13	Africa|hCoV-19/South Africa/LR00071/2020|EPI ISL 514383|B.1.1.206|South Africa|2020-07-13	0.0006127583	Africa
Africa|hCoV-19/South Africa/KRISP-K000575/2020|EPI ISL 509231|B.1.140|South Africa|2020-07-13	Africa|hCoV-19/South Africa/LR00071/2020|EPI ISL 514383|B.1.1.206|South Africa|2020-07-13	0.0007149917	Africa
Africa|hCoV-19/South Africa/KRISP-K000576/2020|EPI ISL 509232|B.1.1.206|South Africa|2020-07-13	Africa|hCoV-19/South Africa/LR00071/2020|EPI ISL 514383|B.1.1.206|South Africa|2020-07-13	0.0003743665	Africa
Africa|hCoV-19/South Africa/KRISP-K000577/2020|EPI ISL 509233|B.1.1.206|South Africa|2020-07-11	Africa|hCoV-19/South Africa/LR00071/2020|EPI ISL 514383|B.1.1.206|South Africa|2020-07-13	0.0003062874	Africa
Africa|hCoV-19/South Africa/KRISP-K000578/2020|EPI ISL 509234|C.1|South Africa|2020-07-13	Africa|hCoV-19/South Africa/LR00071/2020|EPI ISL 514383|B.1.1.206|South Africa|2020-07-13	0.0007198681	Africa
Africa|hCoV-19/South Africa/KRISP-K000579/2020|EPI ISL 509235|C.1|South Africa|2020-07-10	Africa|hCoV-19/South Africa/LR00071/2020|EPI ISL 514383|B.1.1.206|South Africa|2020-07-13	0.0005787358	Africa
Africa|hCoV-19/South Africa/KRISP-K000580/2020|EPI ISL 509236|B.1.1|South Africa|2020-07-13	Africa|hCoV-19/South Africa/LR00071/2020|EPI ISL 514383|B.1.1.206|South Africa|2020-07-13	0.0005105763	Africa
Africa|hCoV-19/South Africa/KRISP-K000581/2020|EPI ISL 509237|B.1.1.206|South Africa|2020-07-13	Africa|hCoV-19/South Africa/LR00071/2020|EPI ISL 514383|B.1.1.206|South Africa|2020-07-13	0.0003743920	Africa
Africa|hCoV-19/South Africa/KRISP-K000582/2020|EPI ISL 509238|B.1.1.206|South Africa|2020-07-13	Africa|hCoV-19/South Africa/LR00071/2020|EPI ISL 514383|B.1.1.206|South Africa|2020-07-13	0.0003743831	Africa
Africa|hCoV-19/South Africa/KRISP-K000583/2020|EPI ISL 509239|B.1.1.206|South Africa|2020-07-13	Africa|hCoV-19/South Africa/LR00071/2020|EPI ISL 514383|B.1.1.206|South Africa|2020-07-13	0.0002722499	Africa
Africa|hCoV-19/South Africa/KRISP-K000584/2020|EPI ISL 509240|B.1.1.273|South Africa|2020-07-13	Africa|hCoV-19/South Africa/LR00071/2020|EPI ISL 514383|B.1.1.206|South Africa|2020-07-13	0.0006467697	Africa
Africa|hCoV-19/South Africa/KRISP-K000585/2020|EPI ISL 509241|B.1.140|South Africa|2020-07-13	Africa|hCoV-19/South Africa/LR00071/2020|EPI ISL 514383|B.1.1.206|South Africa|2020-07-13	0.0006468862	Africa
Africa|hCoV-19/South Africa/KRISP-K000586/2020|EPI ISL 509242|B.1.140|South Africa|2020-07-13	Africa|hCoV-19/South Africa/LR00071/2020|EPI ISL 514383|B.1.1.206|South Africa|2020-07-13	0.0006813109	Africa
Africa|hCoV-19/South Africa/KRISP-K000588/2020|EPI ISL 509243|B.1.1.206|South Africa|2020-07-13	Africa|hCoV-19/South Africa/LR00071/2020|EPI ISL 514383|B.1.1.206|South Africa|2020-07-13	0.0003062874	Africa
Africa|hCoV-19/South Africa/KRISP-K000589/2020|EPI ISL 509244|B.1.1.206|South Africa|2020-07-13	Africa|hCoV-19/South Africa/LR00071/2020|EPI ISL 514383|B.1.1.206|South Africa|2020-07-13	0.0002382033	Africa
Africa|hCoV-19/South Africa/KRISP-K000591/2020|EPI ISL 509245|B.1.5|South Africa|2020-07-12	Africa|hCoV-19/South Africa/LR00071/2020|EPI ISL 514383|B.1.1.206|South Africa|2020-07-13	0.0004765395	Africa
Africa|hCoV-19/South Africa/KRISP-K000592/2020|EPI ISL 509246|B.1.1.273|South Africa|2020-07-13	Africa|hCoV-19/South Africa/LR00071/2020|EPI ISL 514383|B.1.1.206|South Africa|2020-07-13	0.0005834082	Africa
Africa|hCoV-19/South Africa/KRISP-K000594/2020|EPI ISL 509247|B.1.140|South Africa|2020-07-02	Africa|hCoV-19/South Africa/LR00071/2020|EPI ISL 514383|B.1.1.206|South Africa|2020-07-13	0.0007490719	Africa
Africa|hCoV-19/South Africa/KRISP-K000595/2020|EPI ISL 509248|B.1.140|South Africa|2020-07-02	Africa|hCoV-19/South Africa/LR00071/2020|EPI ISL 514383|B.1.1.206|South Africa|2020-07-13	0.0007150087	Africa
Africa|hCoV-19/South Africa/KRISP-K000596/2020|EPI ISL 509249|B.1.1.206|South Africa|2020-07-02	Africa|hCoV-19/South Africa/LR00071/2020|EPI ISL 514383|B.1.1.206|South Africa|2020-07-13	0.0003403494	Africa
Africa|hCoV-19/South Africa/KRISP-K000597/2020|EPI ISL 509250|B.1.1.34|South Africa|2020-07-13	Africa|hCoV-19/South Africa/LR00071/2020|EPI ISL 514383|B.1.1.206|South Africa|2020-07-13	0.0005105641	Africa
Africa|hCoV-19/South Africa/KRISP-K000598/2020|EPI ISL 509251|B.1.1.206|South Africa|2020-07-03	Africa|hCoV-19/South Africa/LR00071/2020|EPI ISL 514383|B.1.1.206|South Africa|2020-07-13	0.0003403413	Africa
Africa|hCoV-19/South Africa/KRISP-K000599/2020|EPI ISL 509252|B.1.1.273|South Africa|2020-07-13	Africa|hCoV-19/South Africa/LR00071/2020|EPI ISL 514383|B.1.1.206|South Africa|2020-07-13	0.0004765167	Africa
Africa|hCoV-19/South Africa/KRISP-K000600/2020|EPI ISL 509253|B.1.1.206|South Africa|2020-07-01	Africa|hCoV-19/South Africa/LR00071/2020|EPI ISL 514383|B.1.1.206|South Africa|2020-07-13	0.0003403194	Africa
Africa|hCoV-19/South Africa/KRISP-K000601/2020|EPI ISL 509254|B.1.1.57|South Africa|2020-07-13	Africa|hCoV-19/South Africa/LR00071/2020|EPI ISL 514383|B.1.1.206|South Africa|2020-07-13	0.0004424708	Africa
Africa|hCoV-19/South Africa/KRISP-K000602/2020|EPI ISL 509255|B.1.1.206|South Africa|2020-07-01	Africa|hCoV-19/South Africa/LR00071/2020|EPI ISL 514383|B.1.1.206|South Africa|2020-07-13	0.0003062812	Africa
Africa|hCoV-19/South Africa/KRISP-K000603/2020|EPI ISL 509256|B.1.1.206|South Africa|2020-07-02	Africa|hCoV-19/South Africa/LR00071/2020|EPI ISL 514383|B.1.1.206|South Africa|2020-07-13	0.0002722379	Africa
Africa|hCoV-19/South Africa/KRISP-K000604/2020|EPI ISL 509257|C.1|South Africa|2020-07-01	Africa|hCoV-19/South Africa/LR00071/2020|EPI ISL 514383|B.1.1.206|South Africa|2020-07-13	0.0006127291	Africa
Africa|hCoV-19/South Africa/KRISP-K000606/2020|EPI ISL 509259|B.1.1.206|South Africa|2020-07-02	Africa|hCoV-19/South Africa/LR00071/2020|EPI ISL 514383|B.1.1.206|South Africa|2020-07-13	0.0004523427	Africa
Africa|hCoV-19/South Africa/KRISP-K000607/2020|EPI ISL 509260|B.1.1.57|South Africa|2020-07-13	Africa|hCoV-19/South Africa/LR00071/2020|EPI ISL 514383|B.1.1.206|South Africa|2020-07-13	0.0005105870	Africa
Africa|hCoV-19/South Africa/KRISP-K000608/2020|EPI ISL 509261|H.1|South Africa|2020-07-03	Africa|hCoV-19/South Africa/LR00071/2020|EPI ISL 514383|B.1.1.206|South Africa|2020-07-13	0.0005118480	Africa
Africa|hCoV-19/South Africa/KRISP-K000612/2020|EPI ISL 509264|B.1.1.206|South Africa|2020-07-01	Africa|hCoV-19/South Africa/LR00071/2020|EPI ISL 514383|B.1.1.206|South Africa|2020-07-13	0.0004084360	Africa
Africa|hCoV-19/South Africa/KRISP-K000613/2020|EPI ISL 509265|B.1.1.206|South Africa|2020-07-14	Africa|hCoV-19/South Africa/LR00071/2020|EPI ISL 514383|B.1.1.206|South Africa|2020-07-13	0.0004084277	Africa
Africa|hCoV-19/South Africa/KRISP-K000614/2020|EPI ISL 509266|B.1.1.206|South Africa|2020-07-02	Africa|hCoV-19/South Africa/LR00071/2020|EPI ISL 514383|B.1.1.206|South Africa|2020-07-13	0.0003062947	Africa
Africa|hCoV-19/South Africa/KRISP-K000615/2020|EPI ISL 509267|B.1.1.206|South Africa|2020-07-02	Africa|hCoV-19/South Africa/LR00071/2020|EPI ISL 514383|B.1.1.206|South Africa|2020-07-13	0.0003743755	Africa
Africa|hCoV-19/South Africa/KRISP-K000616/2020|EPI ISL 509268|B.1.1.206|South Africa|2020-07-01	Africa|hCoV-19/South Africa/LR00071/2020|EPI ISL 514383|B.1.1.206|South Africa|2020-07-13	0.0002744415	Africa
Africa|hCoV-19/South Africa/KRISP-K000617/2020|EPI ISL 509269|B.1.1.206|South Africa|2020-07-01	Africa|hCoV-19/South Africa/LR00071/2020|EPI ISL 514383|B.1.1.206|South Africa|2020-07-13	0.0002722499	Africa
Africa|hCoV-19/South Africa/KRISP-K000618/2020|EPI ISL 509270|B.1.1.206|South Africa|2020-07-03	Africa|hCoV-19/South Africa/LR00071/2020|EPI ISL 514383|B.1.1.206|South Africa|2020-07-13	0.0002382033	Africa
Africa|hCoV-19/South Africa/KRISP-K000620/2020|EPI ISL 509272|B.1.1.206|South Africa|2020-07-01	Africa|hCoV-19/South Africa/LR00071/2020|EPI ISL 514383|B.1.1.206|South Africa|2020-07-13	0.0003110544	Africa
Africa|hCoV-19/South Africa/KRISP-K000621/2020|EPI ISL 509273|B.1.140|South Africa|2020-07-02	Africa|hCoV-19/South Africa/LR00071/2020|EPI ISL 514383|B.1.1.206|South Africa|2020-07-13	0.0006866739	Africa
Africa|hCoV-19/South Africa/KRISP-K000622/2020|EPI ISL 509274|B.1.1|South Africa|2020-07-03	Africa|hCoV-19/South Africa/LR00071/2020|EPI ISL 514383|B.1.1.206|South Africa|2020-07-13	0.0003743666	Africa
Africa|hCoV-19/South Africa/KRISP-K000623/2020|EPI ISL 509275|B.1.1.206|South Africa|2020-07-04	Africa|hCoV-19/South Africa/LR00071/2020|EPI ISL 514383|B.1.1.206|South Africa|2020-07-13	0.0003743755	Africa
Africa|hCoV-19/South Africa/KRISP-K000624/2020|EPI ISL 509276|B.1.1.206|South Africa|2020-07-02	Africa|hCoV-19/South Africa/LR00071/2020|EPI ISL 514383|B.1.1.206|South Africa|2020-07-13	0.0002738657	Africa
Africa|hCoV-19/South Africa/KRISP-K000625/2020|EPI ISL 509277|B.1.1.206|South Africa|2020-07-11	Africa|hCoV-19/South Africa/LR00071/2020|EPI ISL 514383|B.1.1.206|South Africa|2020-07-13	0.0003436436	Africa
Africa|hCoV-19/South Africa/KRISP-K000626/2020|EPI ISL 509278|B.1.1.1|South Africa|2020-07-07	Africa|hCoV-19/South Africa/LR00071/2020|EPI ISL 514383|B.1.1.206|South Africa|2020-07-13	0.0006319358	Africa
Africa|hCoV-19/South Africa/KRISP-K000628/2020|EPI ISL 509279|B.1.1.206|South Africa|2020-07-12	Africa|hCoV-19/South Africa/LR00071/2020|EPI ISL 514383|B.1.1.206|South Africa|2020-07-13	0.0002722445	Africa
Africa|hCoV-19/South Africa/KRISP-K000629/2020|EPI ISL 509280|B.1.1|South Africa|2020-07-03	Africa|hCoV-19/South Africa/LR00071/2020|EPI ISL 514383|B.1.1.206|South Africa|2020-07-13	0.0005610068	Africa
Africa|hCoV-19/South Africa/KRISP-K000630/2020|EPI ISL 509281|B.1.1.206|South Africa|2020-07-03	Africa|hCoV-19/South Africa/LR00071/2020|EPI ISL 514383|B.1.1.206|South Africa|2020-07-13	0.0003062871	Africa
Africa|hCoV-19/South Africa/KRISP-K000631/2020|EPI ISL 509282|B.1.1.206|South Africa|2020-07-04	Africa|hCoV-19/South Africa/LR00071/2020|EPI ISL 514383|B.1.1.206|South Africa|2020-07-13	0.0002744038	Africa
Africa|hCoV-19/South Africa/KRISP-K000632/2020|EPI ISL 509283|B.1.1.206|South Africa|2020-07-02	Africa|hCoV-19/South Africa/LR00071/2020|EPI ISL 514383|B.1.1.206|South Africa|2020-07-13	0.0002722379	Africa
Africa|hCoV-19/South Africa/KRISP-K000633/2020|EPI ISL 509284|B.1.1.206|South Africa|2020-07-02	Africa|hCoV-19/South Africa/LR00071/2020|EPI ISL 514383|B.1.1.206|South Africa|2020-07-13	0.0002382033	Africa
Africa|hCoV-19/South Africa/KRISP-K000635/2020|EPI ISL 509285|B.1|South Africa|2020-07-07	Africa|hCoV-19/South Africa/LR00071/2020|EPI ISL 514383|B.1.1.206|South Africa|2020-07-13	0.0006468422	Africa
Africa|hCoV-19/South Africa/KRISP-K000637/2020|EPI ISL 509287|B.1.106|South Africa|2020-07-13	Africa|hCoV-19/South Africa/LR00071/2020|EPI ISL 514383|B.1.1.206|South Africa|2020-07-13	0.0005786905	Africa
Africa|hCoV-19/South Africa/KRISP-K000639/2020|EPI ISL 509288|C.1|South Africa|2020-07-13	Africa|hCoV-19/South Africa/LR00071/2020|EPI ISL 514383|B.1.1.206|South Africa|2020-07-13	0.0005825827	Africa
Africa|hCoV-19/South Africa/KRISP-K000640/2020|EPI ISL 509289|B.1.5.31|South Africa|2020-07-13	Africa|hCoV-19/South Africa/LR00071/2020|EPI ISL 514383|B.1.1.206|South Africa|2020-07-13	0.0005787043	Africa
Africa|hCoV-19/South Africa/KRISP-K000641/2020|EPI ISL 509290|B.1.1.34|South Africa|2020-07-13	Africa|hCoV-19/South Africa/LR00071/2020|EPI ISL 514383|B.1.1.206|South Africa|2020-07-13	0.0006468685	Africa
Africa|hCoV-19/South Africa/KRISP-K000643/2020|EPI ISL 509292|C.1|South Africa|2020-07-10	Africa|hCoV-19/South Africa/LR00071/2020|EPI ISL 514383|B.1.1.206|South Africa|2020-07-13	0.0005786767	Africa
Africa|hCoV-19/South Africa/KRISP-K000649/2020|EPI ISL 509293|B.1.5.19|South Africa|2020-07-13	Africa|hCoV-19/South Africa/LR00071/2020|EPI ISL 514383|B.1.1.206|South Africa|2020-07-13	0.0007490211	Africa
Africa|hCoV-19/South Africa/KRISP-K000650/2020|EPI ISL 509294|B.1.1.206|South Africa|2020-07-13	Africa|hCoV-19/South Africa/LR00071/2020|EPI ISL 514383|B.1.1.206|South Africa|2020-07-13	0.0004764957	Africa
Africa|hCoV-19/South Africa/KRISP-K000652/2020|EPI ISL 509296|B.1.1.273|South Africa|2020-07-13	Africa|hCoV-19/South Africa/LR00071/2020|EPI ISL 514383|B.1.1.206|South Africa|2020-07-13	0.0006127021	Africa
Africa|hCoV-19/South Africa/KRISP-K000655/2020|EPI ISL 509298|B.1.1.254|South Africa|2020-07-12	Africa|hCoV-19/South Africa/LR00071/2020|EPI ISL 514383|B.1.1.206|South Africa|2020-07-13	0.0004959158	Africa
Africa|hCoV-19/South Africa/KRISP-K000658/2020|EPI ISL 509299|C.1|South Africa|2020-07-13	Africa|hCoV-19/South Africa/LR00071/2020|EPI ISL 514383|B.1.1.206|South Africa|2020-07-13	0.0007494799	Africa
Africa|hCoV-19/South Africa/KRISP-K000659/2020|EPI ISL 509300|B.1.1.206|South Africa|2020-07-13	Africa|hCoV-19/South Africa/LR00071/2020|EPI ISL 514383|B.1.1.206|South Africa|2020-07-13	0.0004766092	Africa
Africa|hCoV-19/South Africa/KRISP-K001035/2020|EPI ISL 509301|H.1|South Africa|2020-07-17	Africa|hCoV-19/South Africa/LR00071/2020|EPI ISL 514383|B.1.1.206|South Africa|2020-07-13	0.0004765281	Africa
Africa|hCoV-19/South Africa/KRISP-K001037/2020|EPI ISL 509302|B.1.140|South Africa|2020-07-16	Africa|hCoV-19/South Africa/LR00071/2020|EPI ISL 514383|B.1.1.206|South Africa|2020-07-13	0.0006468862	Africa
Africa|hCoV-19/South Africa/KRISP-K001038/2020|EPI ISL 509303|B.1.1.273|South Africa|2020-07-16	Africa|hCoV-19/South Africa/LR00071/2020|EPI ISL 514383|B.1.1.206|South Africa|2020-07-13	0.0006127021	Africa
Africa|hCoV-19/South Africa/KRISP-K001041/2020|EPI ISL 509304|B.1.1.273|South Africa|2020-07-16	Africa|hCoV-19/South Africa/LR00071/2020|EPI ISL 514383|B.1.1.206|South Africa|2020-07-13	0.0006127167	Africa
Africa|hCoV-19/South Africa/KRISP-K001043/2020|EPI ISL 509305|B.1.5.16|South Africa|2020-07-02	Africa|hCoV-19/South Africa/LR00071/2020|EPI ISL 514383|B.1.1.206|South Africa|2020-07-13	0.0008171834	Africa
Africa|hCoV-19/South Africa/KRISP-K001044/2020|EPI ISL 509306|B.1.1|South Africa|2020-07-18	Africa|hCoV-19/South Africa/LR00071/2020|EPI ISL 514383|B.1.1.206|South Africa|2020-07-13	0.0004084262	Africa
Africa|hCoV-19/South Africa/KRISP-K001045/2020|EPI ISL 509307|C.2|South Africa|2020-07-18	Africa|hCoV-19/South Africa/LR00071/2020|EPI ISL 514383|B.1.1.206|South Africa|2020-07-13	0.0006468114	Africa
Africa|hCoV-19/South Africa/KRISP-K001049/2020|EPI ISL 509308|B.1.1.34|South Africa|2020-07-16	Africa|hCoV-19/South Africa/LR00071/2020|EPI ISL 514383|B.1.1.206|South Africa|2020-07-13	0.0006468137	Africa
Africa|hCoV-19/South Africa/KRISP-K001051/2020|EPI ISL 509309|B.1.1.206|South Africa|2020-07-14	Africa|hCoV-19/South Africa/LR00071/2020|EPI ISL 514383|B.1.1.206|South Africa|2020-07-13	0.0005106316	Africa
Africa|hCoV-19/South Africa/KRISP-K001052/2020|EPI ISL 509310|B.1.1.206|South Africa|2020-07-14	Africa|hCoV-19/South Africa/LR00071/2020|EPI ISL 514383|B.1.1.206|South Africa|2020-07-13	0.0003062812	Africa
Africa|hCoV-19/South Africa/KRISP-K001053/2020|EPI ISL 509311|B.1.1.206|South Africa|2020-07-03	Africa|hCoV-19/South Africa/LR00071/2020|EPI ISL 514383|B.1.1.206|South Africa|2020-07-13	0.0003071025	Africa
Africa|hCoV-19/South Africa/KRISP-K001055/2020|EPI ISL 509313|B.1.1.62|South Africa|2020-07-13	Africa|hCoV-19/South Africa/LR00071/2020|EPI ISL 514383|B.1.1.206|South Africa|2020-07-13	0.0005106214	Africa
Africa|hCoV-19/South Africa/KRISP-K001057/2020|EPI ISL 509314|B.1.1.254|South Africa|2020-07-03	Africa|hCoV-19/South Africa/LR00071/2020|EPI ISL 514383|B.1.1.206|South Africa|2020-07-13	0.0004764957	Africa
Africa|hCoV-19/South Africa/KRISP-K001059/2020|EPI ISL 509316|B.1.1|South Africa|2020-07-01	Africa|hCoV-19/South Africa/LR00071/2020|EPI ISL 514383|B.1.1.206|South Africa|2020-07-13	0.0006127437	Africa
Africa|hCoV-19/South Africa/KRISP-K001061/2020|EPI ISL 509317|B.1.1.206|South Africa|2020-07-04	Africa|hCoV-19/South Africa/LR00071/2020|EPI ISL 514383|B.1.1.206|South Africa|2020-07-13	0.0003403344	Africa
Africa|hCoV-19/South Africa/KRISP-K001062/2020|EPI ISL 509318|B.1.1.206|South Africa|2020-07-03	Africa|hCoV-19/South Africa/LR00071/2020|EPI ISL 514383|B.1.1.206|South Africa|2020-07-13	0.0003062739	Africa
Africa|hCoV-19/South Africa/KRISP-K001063/2020|EPI ISL 509319|B.1.5|South Africa|2020-07-03	Africa|hCoV-19/South Africa/LR00071/2020|EPI ISL 514383|B.1.1.206|South Africa|2020-07-13	0.0006809330	Africa
Africa|hCoV-19/South Africa/KRISP-K001064/2020|EPI ISL 509320|B.1.1.273|South Africa|2020-07-03	Africa|hCoV-19/South Africa/LR00071/2020|EPI ISL 514383|B.1.1.206|South Africa|2020-07-13	0.0004765378	Africa
Africa|hCoV-19/South Africa/KRISP-K001065/2020|EPI ISL 509321|B.1.1|South Africa|2020-07-03	Africa|hCoV-19/South Africa/LR00071/2020|EPI ISL 514383|B.1.1.206|South Africa|2020-07-13	0.0004424814	Africa
Africa|hCoV-19/South Africa/KRISP-K001067/2020|EPI ISL 509323|B.1.1.206|South Africa|2020-07-02	Africa|hCoV-19/South Africa/LR00071/2020|EPI ISL 514383|B.1.1.206|South Africa|2020-07-13	0.0003743831	Africa
Africa|hCoV-19/South Africa/KRISP-K001068/2020|EPI ISL 509324|C.1|South Africa|2020-07-14	Africa|hCoV-19/South Africa/LR00071/2020|EPI ISL 514383|B.1.1.206|South Africa|2020-07-13	0.0006467828	Africa
Africa|hCoV-19/South Africa/KRISP-K001071/2020|EPI ISL 509325|B.1.1.273|South Africa|2020-07-18	Africa|hCoV-19/South Africa/LR00071/2020|EPI ISL 514383|B.1.1.206|South Africa|2020-07-13	0.0005446258	Africa
Africa|hCoV-19/South Africa/KRISP-K001072/2020|EPI ISL 509326|B.1.1.206|South Africa|2020-07-14	Africa|hCoV-19/South Africa/LR00071/2020|EPI ISL 514383|B.1.1.206|South Africa|2020-07-13	0.0003403263	Africa
Africa|hCoV-19/South Africa/KRISP-K001073/2020|EPI ISL 509327|B.1.1|South Africa|2020-07-14	Africa|hCoV-19/South Africa/LR00071/2020|EPI ISL 514383|B.1.1.206|South Africa|2020-07-13	0.0004424814	Africa
Africa|hCoV-19/South Africa/KRISP-K001074/2020|EPI ISL 509328|C.1|South Africa|2020-07-14	Africa|hCoV-19/South Africa/LR00071/2020|EPI ISL 514383|B.1.1.206|South Africa|2020-07-13	0.0006808680	Africa
Africa|hCoV-19/South Africa/KRISP-K001075/2020|EPI ISL 509329|C.1|South Africa|2020-07-02	Africa|hCoV-19/South Africa/LR00071/2020|EPI ISL 514383|B.1.1.206|South Africa|2020-07-13	0.0006467828	Africa
Africa|hCoV-19/South Africa/KRISP-K001076/2020|EPI ISL 509330|B.1.1|South Africa|2020-07-04	Africa|hCoV-19/South Africa/LR00071/2020|EPI ISL 514383|B.1.1.206|South Africa|2020-07-13	0.0004424513	Africa
Africa|hCoV-19/South Africa/KRISP-K001077/2020|EPI ISL 509331|B.1.1|South Africa|2020-07-03	Africa|hCoV-19/South Africa/LR00071/2020|EPI ISL 514383|B.1.1.206|South Africa|2020-07-13	0.0005105763	Africa
Africa|hCoV-19/South Africa/KRISP-K001078/2020|EPI ISL 509332|H.1|South Africa|2020-07-03	Africa|hCoV-19/South Africa/LR00071/2020|EPI ISL 514383|B.1.1.206|South Africa|2020-07-13	0.0004765281	Africa
Africa|hCoV-19/South Africa/KRISP-K001079/2020|EPI ISL 509333|B.1.1.273|South Africa|2020-07-03	Africa|hCoV-19/South Africa/LR00071/2020|EPI ISL 514383|B.1.1.206|South Africa|2020-07-13	0.0006127021	Africa
Africa|hCoV-19/South Africa/KRISP-K001080/2020|EPI ISL 509334|B.1.1|South Africa|2020-07-01	Africa|hCoV-19/South Africa/LR00071/2020|EPI ISL 514383|B.1.1.206|South Africa|2020-07-13	0.0004765071	Africa
Africa|hCoV-19/South Africa/KRISP-K001082/2020|EPI ISL 509335|B.1.1.40|South Africa|2020-07-18	Africa|hCoV-19/South Africa/LR00071/2020|EPI ISL 514383|B.1.1.206|South Africa|2020-07-13	0.0006127291	Africa
Africa|hCoV-19/South Africa/KRISP-K001084/2020|EPI ISL 509337|C.1|South Africa|2020-07-03	Africa|hCoV-19/South Africa/LR00071/2020|EPI ISL 514383|B.1.1.206|South Africa|2020-07-13	0.0007148944	Africa
Africa|hCoV-19/South Africa/KRISP-K001085/2020|EPI ISL 509338|C.1|South Africa|2020-07-13	Africa|hCoV-19/South Africa/LR00071/2020|EPI ISL 514383|B.1.1.206|South Africa|2020-07-13	0.0006127291	Africa
Africa|hCoV-19/South Africa/KRISP-K001087/2020|EPI ISL 509339|B.1.1.56|South Africa|2020-07-13	Africa|hCoV-19/South Africa/LR00071/2020|EPI ISL 514383|B.1.1.206|South Africa|2020-07-13	0.0006127832	Africa
Africa|hCoV-19/South Africa/KRISP-K001088/2020|EPI ISL 509340|B.1.1.99|South Africa|2020-07-13	Africa|hCoV-19/South Africa/LR00071/2020|EPI ISL 514383|B.1.1.206|South Africa|2020-07-13	0.0004084082	Africa
Africa|hCoV-19/South Africa/KRISP-K001091/2020|EPI ISL 509342|B.1.1.206|South Africa|2020-07-10	Africa|hCoV-19/South Africa/LR00071/2020|EPI ISL 514383|B.1.1.206|South Africa|2020-07-13	0.0003062812	Africa
Africa|hCoV-19/South Africa/KRISP-K001096/2020|EPI ISL 509345|B.1.1.206|South Africa|2020-07-13	Africa|hCoV-19/South Africa/LR00071/2020|EPI ISL 514383|B.1.1.206|South Africa|2020-07-13	0.0003403263	Africa
Africa|hCoV-19/South Africa/KRISP-K001097/2020|EPI ISL 509346|B.1.1|South Africa|2020-07-13	Africa|hCoV-19/South Africa/LR00071/2020|EPI ISL 514383|B.1.1.206|South Africa|2020-07-13	0.0005106006	Africa
Africa|hCoV-19/South Africa/KRISP-K001098/2020|EPI ISL 509347|B.1.1|South Africa|2020-07-10	Africa|hCoV-19/South Africa/LR00071/2020|EPI ISL 514383|B.1.1.206|South Africa|2020-07-13	0.0004424618	Africa
Africa|hCoV-19/South Africa/KRISP-K001099/2020|EPI ISL 509348|B.1.1.62|South Africa|2020-07-13	Africa|hCoV-19/South Africa/LR00071/2020|EPI ISL 514383|B.1.1.206|South Africa|2020-07-13	0.0004765377	Africa
Africa|hCoV-19/South Africa/KRISP-K001101/2020|EPI ISL 509350|C.1|South Africa|2020-07-10	Africa|hCoV-19/South Africa/LR00071/2020|EPI ISL 514383|B.1.1.206|South Africa|2020-07-13	0.0006127561	Africa
Africa|hCoV-19/South Africa/KRISP-K001103/2020|EPI ISL 509352|B.1.1.206|South Africa|2020-07-13	Africa|hCoV-19/South Africa/LR00071/2020|EPI ISL 514383|B.1.1.206|South Africa|2020-07-13	0.0002722379	Africa
Africa|hCoV-19/South Africa/KRISP-K001104/2020|EPI ISL 509353|C.1|South Africa|2020-07-13	Africa|hCoV-19/South Africa/LR00071/2020|EPI ISL 514383|B.1.1.206|South Africa|2020-07-13	0.0006127144	Africa
Africa|hCoV-19/South Africa/KRISP-K001105/2020|EPI ISL 509354|B.1.1.206|South Africa|2020-07-10	Africa|hCoV-19/South Africa/LR00071/2020|EPI ISL 514383|B.1.1.206|South Africa|2020-07-13	0.0003403194	Africa
Africa|hCoV-19/South Africa/KRISP-K001109/2020|EPI ISL 509356|B.1.1.34|South Africa|2020-07-16	Africa|hCoV-19/South Africa/LR00071/2020|EPI ISL 514383|B.1.1.206|South Africa|2020-07-13	0.0005105641	Africa
Africa|hCoV-19/South Africa/KRISP-K001110/2020|EPI ISL 509357|C.1|South Africa|2020-07-17	Africa|hCoV-19/South Africa/LR00071/2020|EPI ISL 514383|B.1.1.206|South Africa|2020-07-13	0.0006468114	Africa
Africa|hCoV-19/South Africa/KRISP-K001112/2020|EPI ISL 509358|B.1.5|South Africa|2020-07-17	Africa|hCoV-19/South Africa/LR00071/2020|EPI ISL 514383|B.1.1.206|South Africa|2020-07-13	0.0006128124	Africa
Africa|hCoV-19/South Africa/KRISP-K001113/2020|EPI ISL 509359|B.1|South Africa|2020-07-14	Africa|hCoV-19/South Africa/LR00071/2020|EPI ISL 514383|B.1.1.206|South Africa|2020-07-13	0.0006894119	Africa
Africa|hCoV-19/South Africa/KRISP-K001114/2020|EPI ISL 509360|B.1.1|South Africa|2020-07-17	Africa|hCoV-19/South Africa/LR00071/2020|EPI ISL 514383|B.1.1.206|South Africa|2020-07-13	0.0004084082	Africa
Africa|hCoV-19/South Africa/KRISP-K001115/2020|EPI ISL 509361|B.1|South Africa|2020-07-14	Africa|hCoV-19/South Africa/LR00071/2020|EPI ISL 514383|B.1.1.206|South Africa|2020-07-13	0.0007150232	Africa
Africa|hCoV-19/South Africa/KRISP-K001116/2020|EPI ISL 509362|C.1|South Africa|2020-07-16	Africa|hCoV-19/South Africa/LR00071/2020|EPI ISL 514383|B.1.1.206|South Africa|2020-07-13	0.0006808980	Africa
Africa|hCoV-19/South Africa/KRISP-K001117/2020|EPI ISL 509363|H.1|South Africa|2020-07-17	Africa|hCoV-19/South Africa/LR00071/2020|EPI ISL 514383|B.1.1.206|South Africa|2020-07-13	0.0005446499	Africa
Africa|hCoV-19/South Africa/KRISP-K001118/2020|EPI ISL 509364|B.1.1.206|South Africa|2020-07-16	Africa|hCoV-19/South Africa/LR00071/2020|EPI ISL 514383|B.1.1.206|South Africa|2020-07-13	0.0003062739	Africa
Africa|hCoV-19/South Africa/KRISP-K001121/2020|EPI ISL 509365|B.1.1.273|South Africa|2020-07-16	Africa|hCoV-19/South Africa/LR00071/2020|EPI ISL 514383|B.1.1.206|South Africa|2020-07-13	0.0005446148	Africa
Africa|hCoV-19/South Africa/KRISP-K001122/2020|EPI ISL 515801|B.1.106|South Africa|2020-07-16	Africa|hCoV-19/South Africa/LR00071/2020|EPI ISL 514383|B.1.1.206|South Africa|2020-07-13	0.0006127437	Africa
Africa|hCoV-19/South Africa/KRISP-K001123/2020|EPI ISL 509366|B.1.1.34|South Africa|2020-07-15	Africa|hCoV-19/South Africa/LR00071/2020|EPI ISL 514383|B.1.1.206|South Africa|2020-07-13	0.0005105641	Africa
Africa|hCoV-19/South Africa/KRISP-K001124/2020|EPI ISL 509367|B.1.1.40|South Africa|2020-07-16	Africa|hCoV-19/South Africa/LR00071/2020|EPI ISL 514383|B.1.1.206|South Africa|2020-07-13	0.0006127144	Africa
Africa|hCoV-19/South Africa/KRISP-K001125/2020|EPI ISL 509368|B.1.1.117|South Africa|2020-07-16	Africa|hCoV-19/South Africa/LR00071/2020|EPI ISL 514383|B.1.1.206|South Africa|2020-07-13	0.0005105537	Africa
Africa|hCoV-19/South Africa/KRISP-K001126/2020|EPI ISL 509369|B.1.5|South Africa|2020-07-16	Africa|hCoV-19/South Africa/LR00071/2020|EPI ISL 514383|B.1.1.206|South Africa|2020-07-13	0.0006808842	Africa
Africa|hCoV-19/South Africa/KRISP-K001128/2020|EPI ISL 509371|B.1.1.273|South Africa|2020-07-16	Africa|hCoV-19/South Africa/LR00071/2020|EPI ISL 514383|B.1.1.206|South Africa|2020-07-13	0.0004832327	Africa
Africa|hCoV-19/South Africa/KRISP-K001317/2020|EPI ISL 515802|B.1.1.62|South Africa|2020-07-17	Africa|hCoV-19/South Africa/LR00071/2020|EPI ISL 514383|B.1.1.206|South Africa|2020-07-13	0.0005105864	Africa
Africa|hCoV-19/South Africa/KRISP-K001318/2020|EPI ISL 515803|B.1.1|South Africa|2020-07-18	Africa|hCoV-19/South Africa/LR00071/2020|EPI ISL 514383|B.1.1.206|South Africa|2020-07-13	0.0004084442	Africa
Africa|hCoV-19/South Africa/KRISP-K001319/2020|EPI ISL 515804|B.1.1.40|South Africa|2020-07-18	Africa|hCoV-19/South Africa/LR00071/2020|EPI ISL 514383|B.1.1.206|South Africa|2020-07-13	0.0005105641	Africa
Africa|hCoV-19/South Africa/KRISP-K001320/2020|EPI ISL 515805|C.6|South Africa|2020-07-18	Africa|hCoV-19/South Africa/LR00071/2020|EPI ISL 514383|B.1.1.206|South Africa|2020-07-13	0.0008174173	Africa
Africa|hCoV-19/South Africa/KRISP-K001321/2020|EPI ISL 515806|B.1.5.31|South Africa|2020-07-18	Africa|hCoV-19/South Africa/LR00071/2020|EPI ISL 514383|B.1.1.206|South Africa|2020-07-13	0.0006809004	Africa
Africa|hCoV-19/South Africa/KRISP-K001322/2020|EPI ISL 515807|B.1.1.57|South Africa|2020-07-18	Africa|hCoV-19/South Africa/LR00071/2020|EPI ISL 514383|B.1.1.206|South Africa|2020-07-13	0.0005446258	Africa
Africa|hCoV-19/South Africa/KRISP-K001323/2020|EPI ISL 515808|B.1|South Africa|2020-07-18	Africa|hCoV-19/South Africa/LR00071/2020|EPI ISL 514383|B.1.1.206|South Africa|2020-07-13	0.0006468862	Africa
Africa|hCoV-19/South Africa/KRISP-K001324/2020|EPI ISL 515809|B.1.5.16|South Africa|2020-07-18	Africa|hCoV-19/South Africa/LR00071/2020|EPI ISL 514383|B.1.1.206|South Africa|2020-07-13	0.0007831181	Africa
Africa|hCoV-19/South Africa/KRISP-K001325/2020|EPI ISL 515810|H.1|South Africa|2020-07-18	Africa|hCoV-19/South Africa/LR00071/2020|EPI ISL 514383|B.1.1.206|South Africa|2020-07-13	0.0005446258	Africa
Africa|hCoV-19/South Africa/KRISP-K001326/2020|EPI ISL 515811|B.1.1.34|South Africa|2020-07-18	Africa|hCoV-19/South Africa/LR00071/2020|EPI ISL 514383|B.1.1.206|South Africa|2020-07-13	0.0005446128	Africa
Africa|hCoV-19/South Africa/KRISP-K001327/2020|EPI ISL 515812|B.1.5.16|South Africa|2020-07-18	Africa|hCoV-19/South Africa/LR00071/2020|EPI ISL 514383|B.1.1.206|South Africa|2020-07-13	0.0006468708	Africa
Africa|hCoV-19/South Africa/KRISP-K001328/2020|EPI ISL 515813|B.1.1.34|South Africa|2020-07-18	Africa|hCoV-19/South Africa/LR00071/2020|EPI ISL 514383|B.1.1.206|South Africa|2020-07-13	0.0006468399	Africa
Africa|hCoV-19/South Africa/KRISP-K001329/2020|EPI ISL 515814|B.1.1.206|South Africa|2020-07-18	Africa|hCoV-19/South Africa/LR00071/2020|EPI ISL 514383|B.1.1.206|South Africa|2020-07-13	0.0003403113	Africa
Africa|hCoV-19/South Africa/KRISP-K001330/2020|EPI ISL 515815|B.1.1.206|South Africa|2020-07-18	Africa|hCoV-19/South Africa/LR00071/2020|EPI ISL 514383|B.1.1.206|South Africa|2020-07-13	0.0003403113	Africa
Africa|hCoV-19/South Africa/KRISP-K001331/2020|EPI ISL 515816|B.1.1.206|South Africa|2020-07-19	Africa|hCoV-19/South Africa/LR00071/2020|EPI ISL 514383|B.1.1.206|South Africa|2020-07-13	0.0004084360	Africa
Africa|hCoV-19/South Africa/KRISP-K001332/2020|EPI ISL 515817|B.1.1.62|South Africa|2020-07-19	Africa|hCoV-19/South Africa/LR00071/2020|EPI ISL 514383|B.1.1.206|South Africa|2020-07-13	0.0005446368	Africa
Africa|hCoV-19/South Africa/KRISP-K001333/2020|EPI ISL 515818|B.1.1.206|South Africa|2020-07-19	Africa|hCoV-19/South Africa/LR00071/2020|EPI ISL 514383|B.1.1.206|South Africa|2020-07-13	0.0004084277	Africa
Africa|hCoV-19/South Africa/KRISP-K001334/2020|EPI ISL 515819|B.1.1.206|South Africa|2020-07-19	Africa|hCoV-19/South Africa/LR00071/2020|EPI ISL 514383|B.1.1.206|South Africa|2020-07-13	0.0003743755	Africa
Africa|hCoV-19/South Africa/KRISP-K001335/2020|EPI ISL 515820|B.1.1.206|South Africa|2020-07-19	Africa|hCoV-19/South Africa/LR00071/2020|EPI ISL 514383|B.1.1.206|South Africa|2020-07-13	0.0004084360	Africa
Africa|hCoV-19/South Africa/KRISP-K001336/2020|EPI ISL 515821|B.1.1.62|South Africa|2020-07-19	Africa|hCoV-19/South Africa/LR00071/2020|EPI ISL 514383|B.1.1.206|South Africa|2020-07-13	0.0004424903	Africa
Africa|hCoV-19/South Africa/KRISP-K001337/2020|EPI ISL 515822|B.1.1.206|South Africa|2020-07-19	Africa|hCoV-19/South Africa/LR00071/2020|EPI ISL 514383|B.1.1.206|South Africa|2020-07-13	0.0003063009	Africa
Africa|hCoV-19/South Africa/KRISP-K001338/2020|EPI ISL 515823|B.1.5.16|South Africa|2020-07-18	Africa|hCoV-19/South Africa/LR00071/2020|EPI ISL 514383|B.1.1.206|South Africa|2020-07-13	0.0006468708	Africa
Africa|hCoV-19/South Africa/KRISP-K001339/2020|EPI ISL 515824|B.1.1.57|South Africa|2020-07-10	Africa|hCoV-19/South Africa/LR00071/2020|EPI ISL 514383|B.1.1.206|South Africa|2020-07-13	0.0005800112	Africa
Africa|hCoV-19/South Africa/KRISP-K001340/2020|EPI ISL 515825|B.1.1.206|South Africa|2020-07-10	Africa|hCoV-19/South Africa/LR00071/2020|EPI ISL 514383|B.1.1.206|South Africa|2020-07-13	0.0004084181	Africa
Africa|hCoV-19/South Africa/KRISP-K001341/2020|EPI ISL 515826|B.1.1.56|South Africa|2020-07-10	Africa|hCoV-19/South Africa/LR00071/2020|EPI ISL 514383|B.1.1.206|South Africa|2020-07-13	0.0005786885	Africa
Africa|hCoV-19/South Africa/KRISP-K001344/2020|EPI ISL 515829|B.1.1.254|South Africa|2020-07-13	Africa|hCoV-19/South Africa/LR00071/2020|EPI ISL 514383|B.1.1.206|South Africa|2020-07-13	0.0005105537	Africa
Africa|hCoV-19/South Africa/KRISP-K001345/2020|EPI ISL 515830|B.1.106|South Africa|2020-07-13	Africa|hCoV-19/South Africa/LR00071/2020|EPI ISL 514383|B.1.1.206|South Africa|2020-07-13	0.0007149746	Africa
Africa|hCoV-19/South Africa/KRISP-K001346/2020|EPI ISL 515831|H.1|South Africa|2020-07-13	Africa|hCoV-19/South Africa/LR00071/2020|EPI ISL 514383|B.1.1.206|South Africa|2020-07-13	0.0005105763	Africa
Africa|hCoV-19/South Africa/KRISP-K001347/2020|EPI ISL 515832|H.1|South Africa|2020-07-01	Africa|hCoV-19/South Africa/LR00071/2020|EPI ISL 514383|B.1.1.206|South Africa|2020-07-13	0.0004424618	Africa
Africa|hCoV-19/South Africa/KRISP-K001348/2020|EPI ISL 515833|B.1.5|South Africa|2020-07-01	Africa|hCoV-19/South Africa/LR00071/2020|EPI ISL 514383|B.1.1.206|South Africa|2020-07-13	0.0006468862	Africa
Africa|hCoV-19/South Africa/KRISP-K001349/2020|EPI ISL 515834|B.1.5|South Africa|2020-07-01	Africa|hCoV-19/South Africa/LR00071/2020|EPI ISL 514383|B.1.1.206|South Africa|2020-07-13	0.0007209557	Africa
Africa|hCoV-19/South Africa/KRISP-K001350/2020|EPI ISL 515835|B.1.1.273|South Africa|2020-06-30	Africa|hCoV-19/South Africa/LR00071/2020|EPI ISL 514383|B.1.1.206|South Africa|2020-07-13	0.0005105540	Africa
Africa|hCoV-19/South Africa/KRISP-K001351/2020|EPI ISL 515836|B.1.1.206|South Africa|2020-07-01	Africa|hCoV-19/South Africa/LR00071/2020|EPI ISL 514383|B.1.1.206|South Africa|2020-07-13	0.0004084360	Africa
Africa|hCoV-19/South Africa/KRISP-K001352/2020|EPI ISL 515837|B.1.1|South Africa|2020-06-24	Africa|hCoV-19/South Africa/LR00071/2020|EPI ISL 514383|B.1.1.206|South Africa|2020-07-13	0.0004764957	Africa
Africa|hCoV-19/South Africa/KRISP-K001353/2020|EPI ISL 515838|B.1.1.1|South Africa|2020-07-01	Africa|hCoV-19/South Africa/LR00071/2020|EPI ISL 514383|B.1.1.206|South Africa|2020-07-13	0.0007149259	Africa
Africa|hCoV-19/South Africa/KRISP-K001354/2020|EPI ISL 515839|B.1.1.273|South Africa|2020-07-01	Africa|hCoV-19/South Africa/LR00071/2020|EPI ISL 514383|B.1.1.206|South Africa|2020-07-13	0.0006127437	Africa
Africa|hCoV-19/South Africa/KRISP-K001355/2020|EPI ISL 515840|B.1.1.273|South Africa|2020-07-17	Africa|hCoV-19/South Africa/LR00071/2020|EPI ISL 514383|B.1.1.206|South Africa|2020-07-13	0.0005105660	Africa
Africa|hCoV-19/South Africa/KRISP-K001356/2020|EPI ISL 515841|B.1.1.34|South Africa|2020-07-16	Africa|hCoV-19/South Africa/LR00071/2020|EPI ISL 514383|B.1.1.206|South Africa|2020-07-13	0.0004765168	Africa
Africa|hCoV-19/South Africa/KRISP-K001357/2020|EPI ISL 515842|C.1|South Africa|2020-07-16	Africa|hCoV-19/South Africa/LR00071/2020|EPI ISL 514383|B.1.1.206|South Africa|2020-07-13	0.0008171805	Africa
Africa|hCoV-19/South Africa/KRISP-K001358/2020|EPI ISL 515843|H.1|South Africa|2020-07-15	Africa|hCoV-19/South Africa/LR00071/2020|EPI ISL 514383|B.1.1.206|South Africa|2020-07-13	0.0005105988	Africa
Africa|hCoV-19/South Africa/KRISP-K001359/2020|EPI ISL 515844|B.1.1.273|South Africa|2020-07-16	Africa|hCoV-19/South Africa/LR00071/2020|EPI ISL 514383|B.1.1.206|South Africa|2020-07-13	0.0006467543	Africa
Africa|hCoV-19/South Africa/KRISP-K001360/2020|EPI ISL 515845|B.1.1.206|South Africa|2020-07-16	Africa|hCoV-19/South Africa/LR00071/2020|EPI ISL 514383|B.1.1.206|South Africa|2020-07-13	0.0003743920	Africa
Africa|hCoV-19/South Africa/KRISP-K001361/2020|EPI ISL 515846|C.1|South Africa|2020-07-16	Africa|hCoV-19/South Africa/LR00071/2020|EPI ISL 514383|B.1.1.206|South Africa|2020-07-13	0.0007491024	Africa
Africa|hCoV-19/South Africa/KRISP-K001362/2020|EPI ISL 515847|B.1.1|South Africa|2020-07-15	Africa|hCoV-19/South Africa/LR00071/2020|EPI ISL 514383|B.1.1.206|South Africa|2020-07-13	0.0004765281	Africa
Africa|hCoV-19/South Africa/KRISP-K001363/2020|EPI ISL 515848|H.1|South Africa|2020-07-17	Africa|hCoV-19/South Africa/LR00071/2020|EPI ISL 514383|B.1.1.206|South Africa|2020-07-13	0.0005105763	Africa
Africa|hCoV-19/South Africa/KRISP-K001364/2020|EPI ISL 515849|B.1.1.273|South Africa|2020-07-16	Africa|hCoV-19/South Africa/LR00071/2020|EPI ISL 514383|B.1.1.206|South Africa|2020-07-13	0.0004764957	Africa
Africa|hCoV-19/South Africa/KRISP-K001365/2020|EPI ISL 515850|B.1.1.273|South Africa|2020-07-16	Africa|hCoV-19/South Africa/LR00071/2020|EPI ISL 514383|B.1.1.206|South Africa|2020-07-13	0.0005787023	Africa
Africa|hCoV-19/South Africa/KRISP-K001366/2020|EPI ISL 515851|B.1.140|South Africa|2020-07-16	Africa|hCoV-19/South Africa/LR00071/2020|EPI ISL 514383|B.1.1.206|South Africa|2020-07-13	0.0007831555	Africa
Africa|hCoV-19/South Africa/KRISP-K001367/2020|EPI ISL 515852|B.1.1.273|South Africa|2020-07-16	Africa|hCoV-19/South Africa/LR00071/2020|EPI ISL 514383|B.1.1.206|South Africa|2020-07-13	0.0004764957	Africa
Africa|hCoV-19/South Africa/KRISP-K001368/2020|EPI ISL 515853|B.1.1.273|South Africa|2020-07-15	Africa|hCoV-19/South Africa/LR00071/2020|EPI ISL 514383|B.1.1.206|South Africa|2020-07-13	0.0005786512	Africa
Africa|hCoV-19/South Africa/KRISP-K001370/2020|EPI ISL 515855|H.1|South Africa|2020-07-15	Africa|hCoV-19/South Africa/LR00071/2020|EPI ISL 514383|B.1.1.206|South Africa|2020-07-13	0.0004783629	Africa
Africa|hCoV-19/South Africa/KRISP-K001372/2020|EPI ISL 515857|B.1.1.52|South Africa|2020-07-15	Africa|hCoV-19/South Africa/LR00071/2020|EPI ISL 514383|B.1.1.206|South Africa|2020-07-13	0.0005116089	Africa
Africa|hCoV-19/South Africa/KRISP-K001373/2020|EPI ISL 515858|B.1.1.273|South Africa|2020-07-17	Africa|hCoV-19/South Africa/LR00071/2020|EPI ISL 514383|B.1.1.206|South Africa|2020-07-13	0.0005786769	Africa
Africa|hCoV-19/South Africa/KRISP-K001374/2020|EPI ISL 515859|B.1.1.273|South Africa|2020-07-16	Africa|hCoV-19/South Africa/LR00071/2020|EPI ISL 514383|B.1.1.206|South Africa|2020-07-13	0.0005787044	Africa
Africa|hCoV-19/South Africa/KRISP-K001375/2020|EPI ISL 515860|B.1.1.273|South Africa|2020-07-16	Africa|hCoV-19/South Africa/LR00071/2020|EPI ISL 514383|B.1.1.206|South Africa|2020-07-13	0.0006127021	Africa
Africa|hCoV-19/South Africa/KRISP-K001377/2020|EPI ISL 515862|B.1.1.206|South Africa|2020-07-16	Africa|hCoV-19/South Africa/LR00071/2020|EPI ISL 514383|B.1.1.206|South Africa|2020-07-13	0.0003062739	Africa
Africa|hCoV-19/South Africa/KRISP-K001378/2020|EPI ISL 515863|B.1.1.117|South Africa|2020-07-17	Africa|hCoV-19/South Africa/LR00071/2020|EPI ISL 514383|B.1.1.206|South Africa|2020-07-13	0.0004424513	Africa
Africa|hCoV-19/South Africa/KRISP-K001379/2020|EPI ISL 515864|B.1.1.206|South Africa|2020-07-09	Africa|hCoV-19/South Africa/LR00071/2020|EPI ISL 514383|B.1.1.206|South Africa|2020-07-13	0.0002722379	Africa
Africa|hCoV-19/South Africa/KRISP-K001380/2020|EPI ISL 515865|B.1.1.206|South Africa|2020-07-19	Africa|hCoV-19/South Africa/LR00071/2020|EPI ISL 514383|B.1.1.206|South Africa|2020-07-13	0.0003743590	Africa
Africa|hCoV-19/South Africa/KRISP-K001381/2020|EPI ISL 515866|C.1|South Africa|2020-07-19	Africa|hCoV-19/South Africa/LR00071/2020|EPI ISL 514383|B.1.1.206|South Africa|2020-07-13	0.0008512673	Africa
Africa|hCoV-19/South Africa/KRISP-K001383/2020|EPI ISL 515867|B.1.1.206|South Africa|2020-07-17	Africa|hCoV-19/South Africa/LR00071/2020|EPI ISL 514383|B.1.1.206|South Africa|2020-07-13	0.0005106092	Africa
Africa|hCoV-19/South Africa/KRISP-K001384/2020|EPI ISL 515868|B.1.1.206|South Africa|2020-07-17	Africa|hCoV-19/South Africa/LR00071/2020|EPI ISL 514383|B.1.1.206|South Africa|2020-07-13	0.0004424618	Africa
Africa|hCoV-19/South Africa/KRISP-K001385/2020|EPI ISL 515869|B.1.1.206|South Africa|2020-07-09	Africa|hCoV-19/South Africa/LR00071/2020|EPI ISL 514383|B.1.1.206|South Africa|2020-07-13	0.0002382033	Africa
Africa|hCoV-19/South Africa/KRISP-K001386/2020|EPI ISL 515870|C.1|South Africa|2020-07-17	Africa|hCoV-19/South Africa/LR00071/2020|EPI ISL 514383|B.1.1.206|South Africa|2020-07-13	0.0007490515	Africa
Africa|hCoV-19/South Africa/KRISP-K001388/2020|EPI ISL 515872|B.1.1.62|South Africa|2020-07-18	Africa|hCoV-19/South Africa/LR00071/2020|EPI ISL 514383|B.1.1.206|South Africa|2020-07-13	0.0005105988	Africa
Africa|hCoV-19/South Africa/KRISP-K001390/2020|EPI ISL 515874|B.1.140|South Africa|2020-07-20	Africa|hCoV-19/South Africa/LR00071/2020|EPI ISL 514383|B.1.1.206|South Africa|2020-07-13	0.0007491203	Africa
Africa|hCoV-19/South Africa/KRISP-K001391/2020|EPI ISL 515875|C.9|South Africa|2020-07-18	Africa|hCoV-19/South Africa/LR00071/2020|EPI ISL 514383|B.1.1.206|South Africa|2020-07-13	0.0007148944	Africa
Africa|hCoV-19/South Africa/KRISP-K001393/2020|EPI ISL 515877|B.1.1.206|South Africa|2020-07-16	Africa|hCoV-19/South Africa/LR00071/2020|EPI ISL 514383|B.1.1.206|South Africa|2020-07-13	0.0003743665	Africa
Africa|hCoV-19/South Africa/KRISP-K001394/2020|EPI ISL 515878|B.1.1.273|South Africa|2020-07-18	Africa|hCoV-19/South Africa/LR00071/2020|EPI ISL 514383|B.1.1.206|South Africa|2020-07-13	0.0005786512	Africa
Africa|hCoV-19/South Africa/KRISP-K001395/2020|EPI ISL 515879|B.1.1.273|South Africa|2020-07-19	Africa|hCoV-19/South Africa/LR00071/2020|EPI ISL 514383|B.1.1.206|South Africa|2020-07-13	0.0006317446	Africa
Africa|hCoV-19/South Africa/KRISP-K001397/2020|EPI ISL 515880|C.9|South Africa|2020-07-18	Africa|hCoV-19/South Africa/LR00071/2020|EPI ISL 514383|B.1.1.206|South Africa|2020-07-13	0.0007198683	Africa
Africa|hCoV-19/South Africa/KRISP-K001398/2020|EPI ISL 515881|B.1.1.206|South Africa|2020-07-18	Africa|hCoV-19/South Africa/LR00071/2020|EPI ISL 514383|B.1.1.206|South Africa|2020-07-13	0.0004424813	Africa
Africa|hCoV-19/South Africa/KRISP-K001399/2020|EPI ISL 515882|B.1.1.206|South Africa|2020-07-18	Africa|hCoV-19/South Africa/LR00071/2020|EPI ISL 514383|B.1.1.206|South Africa|2020-07-13	0.0003403344	Africa
Africa|hCoV-19/South Africa/KRISP-K001400/2020|EPI ISL 515883|B.1.106|South Africa|2020-07-17	Africa|hCoV-19/South Africa/LR00071/2020|EPI ISL 514383|B.1.1.206|South Africa|2020-07-13	0.0006127437	Africa
Africa|hCoV-19/South Africa/KRISP-K001402/2020|EPI ISL 515885|B.1.1.206|South Africa|2020-07-18	Africa|hCoV-19/South Africa/LR00071/2020|EPI ISL 514383|B.1.1.206|South Africa|2020-07-13	0.0004084457	Africa
Africa|hCoV-19/South Africa/KRISP-K001403/2020|EPI ISL 515886|B.1.1.206|South Africa|2020-07-18	Africa|hCoV-19/South Africa/LR00071/2020|EPI ISL 514383|B.1.1.206|South Africa|2020-07-13	0.0003743920	Africa
Africa|hCoV-19/South Africa/KRISP-K001405/2020|EPI ISL 515888|B.1.1.206|South Africa|2020-07-18	Africa|hCoV-19/South Africa/LR00071/2020|EPI ISL 514383|B.1.1.206|South Africa|2020-07-13	0.0003403194	Africa
Africa|hCoV-19/South Africa/KRISP-K001407/2020|EPI ISL 515890|C.9|South Africa|2020-07-18	Africa|hCoV-19/South Africa/LR00071/2020|EPI ISL 514383|B.1.1.206|South Africa|2020-07-13	0.0007514078	Africa
Africa|hCoV-19/South Africa/KRISP-K001408/2020|EPI ISL 515891|B.1.1.206|South Africa|2020-07-18	Africa|hCoV-19/South Africa/LR00071/2020|EPI ISL 514383|B.1.1.206|South Africa|2020-07-13	0.0003743921	Africa
Africa|hCoV-19/South Africa/KRISP-K001409/2020|EPI ISL 515892|B.1.1.273|South Africa|2020-07-17	Africa|hCoV-19/South Africa/LR00071/2020|EPI ISL 514383|B.1.1.206|South Africa|2020-07-13	0.0006468137	Africa
Africa|hCoV-19/South Africa/KRISP-K001410/2020|EPI ISL 515893|C.1|South Africa|2020-07-17	Africa|hCoV-19/South Africa/LR00071/2020|EPI ISL 514383|B.1.1.206|South Africa|2020-07-13	0.0006808842	Africa
Africa|hCoV-19/South Africa/KRISP-K002162/2020|EPI ISL 515568|H.1|South Africa|2020-07-08	Africa|hCoV-19/South Africa/LR00071/2020|EPI ISL 514383|B.1.1.206|South Africa|2020-07-13	0.0005105763	Africa
Africa|hCoV-19/South Africa/KRISP-K002163/2020|EPI ISL 515569|B.1.1.206|South Africa|2020-07-22	Africa|hCoV-19/South Africa/LR00071/2020|EPI ISL 514383|B.1.1.206|South Africa|2020-07-13	0.0002722499	Africa
Africa|hCoV-19/South Africa/KRISP-K002165/2020|EPI ISL 515571|B.1.1.206|South Africa|2020-07-22	Africa|hCoV-19/South Africa/LR00071/2020|EPI ISL 514383|B.1.1.206|South Africa|2020-07-13	0.0003090180	Africa
Africa|hCoV-19/South Africa/KRISP-K002168/2020|EPI ISL 515572|B.1.1|South Africa|2020-07-01	Africa|hCoV-19/South Africa/LR00071/2020|EPI ISL 514383|B.1.1.206|South Africa|2020-07-13	0.0004627484	Africa
Africa|hCoV-19/South Africa/KRISP-K002171/2020|EPI ISL 515573|H.1|South Africa|2020-07-08	Africa|hCoV-19/South Africa/LR00071/2020|EPI ISL 514383|B.1.1.206|South Africa|2020-07-13	0.0004765279	Africa
Africa|hCoV-19/South Africa/KRISP-K002172/2020|EPI ISL 515574|B.1|South Africa|2020-07-08	Africa|hCoV-19/South Africa/LR00071/2020|EPI ISL 514383|B.1.1.206|South Africa|2020-07-13	0.0007495236	Africa
Africa|hCoV-19/South Africa/KRISP-K002173/2020|EPI ISL 515575|B.1.1.206|South Africa|2020-07-08	Africa|hCoV-19/South Africa/LR00071/2020|EPI ISL 514383|B.1.1.206|South Africa|2020-07-13	0.0003743995	Africa
Africa|hCoV-19/South Africa/KRISP-K002174/2020|EPI ISL 515576|B.1.1.206|South Africa|2020-07-09	Africa|hCoV-19/South Africa/LR00071/2020|EPI ISL 514383|B.1.1.206|South Africa|2020-07-13	0.0003088272	Africa
Africa|hCoV-19/South Africa/KRISP-K002175/2020|EPI ISL 515577|B.1.1.57|South Africa|2020-07-09	Africa|hCoV-19/South Africa/LR00071/2020|EPI ISL 514383|B.1.1.206|South Africa|2020-07-13	0.0004485767	Africa
Africa|hCoV-19/South Africa/KRISP-K002176/2020|EPI ISL 515578|B.1.1.206|South Africa|2020-06-29	Africa|hCoV-19/South Africa/LR00071/2020|EPI ISL 514383|B.1.1.206|South Africa|2020-07-13	0.0003161259	Africa
Africa|hCoV-19/South Africa/KRISP-K002177/2020|EPI ISL 515579|B.1.1.57|South Africa|2020-07-09	Africa|hCoV-19/South Africa/LR00071/2020|EPI ISL 514383|B.1.1.206|South Africa|2020-07-13	0.0004457314	Africa
Africa|hCoV-19/South Africa/KRISP-K002179/2020|EPI ISL 515580|B.1.1.273|South Africa|2020-07-08	Africa|hCoV-19/South Africa/LR00071/2020|EPI ISL 514383|B.1.1.206|South Africa|2020-07-13	0.0005105764	Africa
Africa|hCoV-19/South Africa/KRISP-K002182/2020|EPI ISL 515581|B.1.1|South Africa|2020-07-08	Africa|hCoV-19/South Africa/LR00071/2020|EPI ISL 514383|B.1.1.206|South Africa|2020-07-13	0.0004164717	Africa
Africa|hCoV-19/South Africa/KRISP-K002183/2020|EPI ISL 515582|B.1.1.206|South Africa|2020-07-09	Africa|hCoV-19/South Africa/LR00071/2020|EPI ISL 514383|B.1.1.206|South Africa|2020-07-13	0.0003743995	Africa
Africa|hCoV-19/South Africa/KRISP-K002185/2020|EPI ISL 515584|B.1.1.84|South Africa|2020-06-30	Africa|hCoV-19/South Africa/LR00071/2020|EPI ISL 514383|B.1.1.206|South Africa|2020-07-13	0.0004424618	Africa
Africa|hCoV-19/South Africa/KRISP-K002186/2020|EPI ISL 515585|B.1.1.84|South Africa|2020-06-30	Africa|hCoV-19/South Africa/LR00071/2020|EPI ISL 514383|B.1.1.206|South Africa|2020-07-13	0.0005445888	Africa
Africa|hCoV-19/South Africa/KRISP-K002187/2020|EPI ISL 515586|B.1.1.273|South Africa|2020-07-08	Africa|hCoV-19/South Africa/LR00071/2020|EPI ISL 514383|B.1.1.206|South Africa|2020-07-13	0.0005446018	Africa
Africa|hCoV-19/South Africa/KRISP-K002188/2020|EPI ISL 515587|B.1.5|South Africa|2020-07-08	Africa|hCoV-19/South Africa/LR00071/2020|EPI ISL 514383|B.1.1.206|South Africa|2020-07-13	0.0004841349	Africa
Africa|hCoV-19/South Africa/KRISP-K002189/2020|EPI ISL 515588|B.1.5|South Africa|2020-07-08	Africa|hCoV-19/South Africa/LR00071/2020|EPI ISL 514383|B.1.1.206|South Africa|2020-07-13	0.0005150528	Africa
Africa|hCoV-19/South Africa/KRISP-K002190/2020|EPI ISL 515589|B.1.1.62|South Africa|2020-07-14	Africa|hCoV-19/South Africa/LR00071/2020|EPI ISL 514383|B.1.1.206|South Africa|2020-07-13	0.0004765377	Africa
Africa|hCoV-19/South Africa/KRISP-K002191/2020|EPI ISL 515590|B.1.5|South Africa|2020-07-06	Africa|hCoV-19/South Africa/LR00071/2020|EPI ISL 514383|B.1.1.206|South Africa|2020-07-13	0.0005173317	Africa
Africa|hCoV-19/South Africa/KRISP-K002194/2020|EPI ISL 515592|B.1.1.40|South Africa|2020-07-16	Africa|hCoV-19/South Africa/LR00071/2020|EPI ISL 514383|B.1.1.206|South Africa|2020-07-13	0.0006467388	Africa
Africa|hCoV-19/South Africa/KRISP-K002195/2020|EPI ISL 515593|C.1|South Africa|2020-07-10	Africa|hCoV-19/South Africa/LR00071/2020|EPI ISL 514383|B.1.1.206|South Africa|2020-07-13	0.0006473270	Africa
Africa|hCoV-19/South Africa/KRISP-K002196/2020|EPI ISL 515594|B.1.1.273|South Africa|2020-07-05	Africa|hCoV-19/South Africa/LR00071/2020|EPI ISL 514383|B.1.1.206|South Africa|2020-07-13	0.0005446018	Africa
Africa|hCoV-19/South Africa/KRISP-K002197/2020|EPI ISL 515595|B.1.1.206|South Africa|2020-07-13	Africa|hCoV-19/South Africa/LR00071/2020|EPI ISL 514383|B.1.1.206|South Africa|2020-07-13	0.0003195328	Africa
Africa|hCoV-19/South Africa/KRISP-K002198/2020|EPI ISL 515596|B.1.5|South Africa|2020-07-17	Africa|hCoV-19/South Africa/LR00071/2020|EPI ISL 514383|B.1.1.206|South Africa|2020-07-13	0.0006470860	Africa
Africa|hCoV-19/South Africa/KRISP-K002199/2020|EPI ISL 515597|B.1.140|South Africa|2020-07-14	Africa|hCoV-19/South Africa/LR00071/2020|EPI ISL 514383|B.1.1.206|South Africa|2020-07-13	0.0006468861	Africa
Africa|hCoV-19/South Africa/KRISP-K002200/2020|EPI ISL 515598|B.1.144|South Africa|2020-07-01	Africa|hCoV-19/South Africa/LR00071/2020|EPI ISL 514383|B.1.1.206|South Africa|2020-07-13	0.0003564792	Africa
Africa|hCoV-19/South Africa/KRISP-K002201/2020|EPI ISL 515599|B.1.106|South Africa|2020-07-01	Africa|hCoV-19/South Africa/LR00071/2020|EPI ISL 514383|B.1.1.206|South Africa|2020-07-13	0.0006537400	Africa
Africa|hCoV-19/South Africa/KRISP-K002202/2020|EPI ISL 515600|B.1.140|South Africa|2020-07-16	Africa|hCoV-19/South Africa/LR00071/2020|EPI ISL 514383|B.1.1.206|South Africa|2020-07-13	0.0006468860	Africa
Africa|hCoV-19/South Africa/KRISP-K002203/2020|EPI ISL 515601|B.1.140|South Africa|2020-07-09	Africa|hCoV-19/South Africa/LR00071/2020|EPI ISL 514383|B.1.1.206|South Africa|2020-07-13	0.0007150258	Africa
Africa|hCoV-19/South Africa/KRISP-K002204/2020|EPI ISL 515602|B.1.1.273|South Africa|2020-07-18	Africa|hCoV-19/South Africa/LR00071/2020|EPI ISL 514383|B.1.1.206|South Africa|2020-07-13	0.0005446018	Africa
Africa|hCoV-19/South Africa/KRISP-K002205/2020|EPI ISL 515603|B.1.106|South Africa|2020-07-16	Africa|hCoV-19/South Africa/LR00071/2020|EPI ISL 514383|B.1.1.206|South Africa|2020-07-13	0.0007885218	Africa
Africa|hCoV-19/South Africa/KRISP-K002206/2020|EPI ISL 515604|B.1.1.273|South Africa|2020-07-17	Africa|hCoV-19/South Africa/LR00071/2020|EPI ISL 514383|B.1.1.206|South Africa|2020-07-13	0.0005786652	Africa
Africa|hCoV-19/South Africa/KRISP-K002209/2020|EPI ISL 515606|B.1.140|South Africa|2020-07-24	Africa|hCoV-19/South Africa/LR00071/2020|EPI ISL 514383|B.1.1.206|South Africa|2020-07-13	0.0009196126	Africa
Africa|hCoV-19/South Africa/KRISP-K002210/2020|EPI ISL 515607|B.1.1.117|South Africa|2020-07-24	Africa|hCoV-19/South Africa/LR00071/2020|EPI ISL 514383|B.1.1.206|South Africa|2020-07-13	0.0005449837	Africa
Africa|hCoV-19/South Africa/KRISP-K002211/2020|EPI ISL 515608|B.1.140|South Africa|2020-07-08	Africa|hCoV-19/South Africa/LR00071/2020|EPI ISL 514383|B.1.1.206|South Africa|2020-07-13	0.0007237798	Africa
Africa|hCoV-19/South Africa/KRISP-K002213/2020|EPI ISL 515610|C.1|South Africa|2020-07-30	Africa|hCoV-19/South Africa/LR00071/2020|EPI ISL 514383|B.1.1.206|South Africa|2020-07-13	0.0006129230	Africa
Africa|hCoV-19/South Africa/KRISP-K002214/2020|EPI ISL 515611|B.1.1.117|South Africa|2020-07-30	Africa|hCoV-19/South Africa/LR00071/2020|EPI ISL 514383|B.1.1.206|South Africa|2020-07-13	0.0004480668	Africa
Africa|hCoV-19/South Africa/KRISP-K002215/2020|EPI ISL 515612|B.1.1.206|South Africa|2020-07-30	Africa|hCoV-19/South Africa/LR00071/2020|EPI ISL 514383|B.1.1.206|South Africa|2020-07-13	0.0003063010	Africa
Africa|hCoV-19/South Africa/KRISP-K002216/2020|EPI ISL 515613|B.1.1.206|South Africa|2020-07-18	Africa|hCoV-19/South Africa/LR00071/2020|EPI ISL 514383|B.1.1.206|South Africa|2020-07-13	0.0004116537	Africa
Africa|hCoV-19/South Africa/KRISP-K002217/2020|EPI ISL 515614|B.1.144|South Africa|2020-07-18	Africa|hCoV-19/South Africa/LR00071/2020|EPI ISL 514383|B.1.1.206|South Africa|2020-07-13	0.0003492351	Africa
Africa|hCoV-19/South Africa/KRISP-K002218/2020|EPI ISL 515615|B.1.1.206|South Africa|2020-07-17	Africa|hCoV-19/South Africa/LR00071/2020|EPI ISL 514383|B.1.1.206|South Africa|2020-07-13	0.0004780034	Africa
Africa|hCoV-19/South Africa/KRISP-K002219/2020|EPI ISL 515616|H.1|South Africa|2020-07-21	Africa|hCoV-19/South Africa/LR00071/2020|EPI ISL 514383|B.1.1.206|South Africa|2020-07-13	0.0005109241	Africa
Africa|hCoV-19/South Africa/KRISP-K002220/2020|EPI ISL 515617|B.1.144|South Africa|2020-07-13	Africa|hCoV-19/South Africa/LR00071/2020|EPI ISL 514383|B.1.1.206|South Africa|2020-07-13	0.0004901919	Africa
Africa|hCoV-19/South Africa/KRISP-K002221/2020|EPI ISL 515618|B.1.1.206|South Africa|2020-07-20	Africa|hCoV-19/South Africa/LR00071/2020|EPI ISL 514383|B.1.1.206|South Africa|2020-07-13	0.0003543110	Africa
Africa|hCoV-19/South Africa/KRISP-K002222/2020|EPI ISL 515619|B.1.106|South Africa|2020-07-21	Africa|hCoV-19/South Africa/LR00071/2020|EPI ISL 514383|B.1.1.206|South Africa|2020-07-13	0.0005108668	Africa
Africa|hCoV-19/South Africa/KRISP-K002223/2020|EPI ISL 515620|C.1|South Africa|2020-07-21	Africa|hCoV-19/South Africa/LR00071/2020|EPI ISL 514383|B.1.1.206|South Africa|2020-07-13	0.0006227667	Africa
Africa|hCoV-19/South Africa/KRISP-K002225/2020|EPI ISL 515621|B.1.1.206|South Africa|2020-07-21	Africa|hCoV-19/South Africa/LR00071/2020|EPI ISL 514383|B.1.1.206|South Africa|2020-07-13	0.0003887818	Africa
Africa|hCoV-19/South Africa/KRISP-K002226/2020|EPI ISL 515622|B.1.1.254|South Africa|2020-07-21	Africa|hCoV-19/South Africa/LR00071/2020|EPI ISL 514383|B.1.1.206|South Africa|2020-07-13	0.0004765160	Africa
Africa|hCoV-19/South Africa/KRISP-K002227/2020|EPI ISL 515623|B.1.237|South Africa|2020-07-21	Africa|hCoV-19/South Africa/LR00071/2020|EPI ISL 514383|B.1.1.206|South Africa|2020-07-13	0.0006809305	Africa
Africa|hCoV-19/South Africa/KRISP-K002228/2020|EPI ISL 515624|B.1.5|South Africa|2020-07-20	Africa|hCoV-19/South Africa/LR00071/2020|EPI ISL 514383|B.1.1.206|South Africa|2020-07-13	0.0004596354	Africa
Africa|hCoV-19/South Africa/KRISP-K002229/2020|EPI ISL 515625|B.1.1.206|South Africa|2020-07-21	Africa|hCoV-19/South Africa/LR00071/2020|EPI ISL 514383|B.1.1.206|South Africa|2020-07-13	0.0003791749	Africa
Africa|hCoV-19/South Africa/KRISP-K002230/2020|EPI ISL 515626|C.1|South Africa|2020-07-21	Africa|hCoV-19/South Africa/LR00071/2020|EPI ISL 514383|B.1.1.206|South Africa|2020-07-13	0.0006607938	Africa
Africa|hCoV-19/South Africa/KRISP-K002231/2020|EPI ISL 515627|B.1.1|South Africa|2020-07-18	Africa|hCoV-19/South Africa/LR00071/2020|EPI ISL 514383|B.1.1.206|South Africa|2020-07-13	0.0004424707	Africa
Africa|hCoV-19/South Africa/KRISP-K002234/2020|EPI ISL 515628|C.1|South Africa|2020-07-21	Africa|hCoV-19/South Africa/LR00071/2020|EPI ISL 514383|B.1.1.206|South Africa|2020-07-13	0.0006467828	Africa
Africa|hCoV-19/South Africa/KRISP-K002237/2020|EPI ISL 515629|C.1|South Africa|2020-07-20	Africa|hCoV-19/South Africa/LR00071/2020|EPI ISL 514383|B.1.1.206|South Africa|2020-07-13	0.0006197891	Africa
Africa|hCoV-19/South Africa/KRISP-K002238/2020|EPI ISL 515630|B.1.1|South Africa|2020-07-20	Africa|hCoV-19/South Africa/LR00071/2020|EPI ISL 514383|B.1.1.206|South Africa|2020-07-13	0.0003524543	Africa
Africa|hCoV-19/South Africa/KRISP-K002239/2020|EPI ISL 515631|B.1.1.206|South Africa|2020-07-20	Africa|hCoV-19/South Africa/LR00071/2020|EPI ISL 514383|B.1.1.206|South Africa|2020-07-13	0.0003062885	Africa
Africa|hCoV-19/South Africa/KRISP-K002242/2020|EPI ISL 515633|B.1.5|South Africa|2020-07-21	Africa|hCoV-19/South Africa/LR00071/2020|EPI ISL 514383|B.1.1.206|South Africa|2020-07-13	0.0006860143	Africa
Africa|hCoV-19/South Africa/KRISP-K002243/2020|EPI ISL 515634|B.1.1.34|South Africa|2020-07-21	Africa|hCoV-19/South Africa/LR00071/2020|EPI ISL 514383|B.1.1.206|South Africa|2020-07-13	0.0006127145	Africa
Africa|hCoV-19/South Africa/KRISP-K002244/2020|EPI ISL 515635|B.1.106|South Africa|2020-07-20	Africa|hCoV-19/South Africa/LR00071/2020|EPI ISL 514383|B.1.1.206|South Africa|2020-07-13	0.0006143118	Africa
Africa|hCoV-19/South Africa/KRISP-K002249/2020|EPI ISL 515636|B.1.1|South Africa|2020-07-21	Africa|hCoV-19/South Africa/LR00071/2020|EPI ISL 514383|B.1.1.206|South Africa|2020-07-13	0.0005532434	Africa
Africa|hCoV-19/South Africa/KRISP-K002251/2020|EPI ISL 515638|B.1.1|South Africa|2020-07-21	Africa|hCoV-19/South Africa/LR00071/2020|EPI ISL 514383|B.1.1.206|South Africa|2020-07-13	0.0004437149	Africa
Africa|hCoV-19/South Africa/KRISP-K002253/2020|EPI ISL 515639|B.1.1.117|South Africa|2020-07-21	Africa|hCoV-19/South Africa/LR00071/2020|EPI ISL 514383|B.1.1.206|South Africa|2020-07-13	0.0005105640	Africa
Africa|hCoV-19/South Africa/KRISP-K002255/2020|EPI ISL 515640|B.1.1|South Africa|2020-07-21	Africa|hCoV-19/South Africa/LR00071/2020|EPI ISL 514383|B.1.1.206|South Africa|2020-07-13	0.0004781014	Africa
Africa|hCoV-19/South Africa/KRISP-K002256/2020|EPI ISL 515641|B.1.1.56|South Africa|2020-07-21	Africa|hCoV-19/South Africa/LR00071/2020|EPI ISL 514383|B.1.1.206|South Africa|2020-07-13	0.0006127684	Africa
Africa|hCoV-19/South Africa/KRISP-K002257/2020|EPI ISL 515642|B.1.1.206|South Africa|2020-07-19	Africa|hCoV-19/South Africa/LR00071/2020|EPI ISL 514383|B.1.1.206|South Africa|2020-07-13	0.0004765377	Africa
Africa|hCoV-19/South Africa/KRISP-K002258/2020|EPI ISL 515643|B.1.1.206|South Africa|2020-07-18	Africa|hCoV-19/South Africa/LR00071/2020|EPI ISL 514383|B.1.1.206|South Africa|2020-07-13	0.0003062874	Africa
Africa|hCoV-19/South Africa/KRISP-K002259/2020|EPI ISL 515644|C.1|South Africa|2020-07-18	Africa|hCoV-19/South Africa/LR00071/2020|EPI ISL 514383|B.1.1.206|South Africa|2020-07-13	0.0006127291	Africa
Africa|hCoV-19/South Africa/KRISP-K002260/2020|EPI ISL 515645|B.1.5|South Africa|2020-07-16	Africa|hCoV-19/South Africa/LR00071/2020|EPI ISL 514383|B.1.1.206|South Africa|2020-07-13	0.0006468731	Africa
Africa|hCoV-19/South Africa/KRISP-K002263/2020|EPI ISL 515646|B.1.1.206|South Africa|2020-07-19	Africa|hCoV-19/South Africa/LR00071/2020|EPI ISL 514383|B.1.1.206|South Africa|2020-07-13	0.0004807094	Africa
Africa|hCoV-19/South Africa/KRISP-K002264/2020|EPI ISL 515647|B.1.1.206|South Africa|2020-07-19	Africa|hCoV-19/South Africa/LR00071/2020|EPI ISL 514383|B.1.1.206|South Africa|2020-07-13	0.0002722499	Africa
Africa|hCoV-19/South Africa/KRISP-K002265/2020|EPI ISL 515648|B.1.1.62|South Africa|2020-07-20	Africa|hCoV-19/South Africa/LR00071/2020|EPI ISL 514383|B.1.1.206|South Africa|2020-07-13	0.0005179678	Africa
Africa|hCoV-19/South Africa/KRISP-K002266/2020|EPI ISL 515649|H.1|South Africa|2020-07-20	Africa|hCoV-19/South Africa/LR00071/2020|EPI ISL 514383|B.1.1.206|South Africa|2020-07-13	0.0005450958	Africa
Africa|hCoV-19/South Africa/KRISP-K002268/2020|EPI ISL 515650|C.1|South Africa|2020-07-20	Africa|hCoV-19/South Africa/LR00071/2020|EPI ISL 514383|B.1.1.206|South Africa|2020-07-13	0.0006127292	Africa
Africa|hCoV-19/South Africa/KRISP-K002269/2020|EPI ISL 515651|B.1.1.1|South Africa|2020-07-21	Africa|hCoV-19/South Africa/LR00071/2020|EPI ISL 514383|B.1.1.206|South Africa|2020-07-13	0.0005446258	Africa
Africa|hCoV-19/South Africa/KRISP-K002270/2020|EPI ISL 515652|B.1.1.206|South Africa|2020-07-20	Africa|hCoV-19/South Africa/LR00071/2020|EPI ISL 514383|B.1.1.206|South Africa|2020-07-13	0.0003412052	Africa
Africa|hCoV-19/South Africa/KRISP-K002271/2020|EPI ISL 515653|B.1.1.206|South Africa|2020-07-19	Africa|hCoV-19/South Africa/LR00071/2020|EPI ISL 514383|B.1.1.206|South Africa|2020-07-13	0.0003062874	Africa
Africa|hCoV-19/South Africa/KRISP-K002273/2020|EPI ISL 515654|C.1|South Africa|2020-07-21	Africa|hCoV-19/South Africa/LR00071/2020|EPI ISL 514383|B.1.1.206|South Africa|2020-07-13	0.0006808379	Africa
Africa|hCoV-19/South Africa/KRISP-K002274/2020|EPI ISL 515655|B.1.1.206|South Africa|2020-07-21	Africa|hCoV-19/South Africa/LR00071/2020|EPI ISL 514383|B.1.1.206|South Africa|2020-07-13	0.0004084179	Africa
Africa|hCoV-19/South Africa/KRISP-K002278/2020|EPI ISL 515658|B.1.1.206|South Africa|2020-07-21	Africa|hCoV-19/South Africa/LR00071/2020|EPI ISL 514383|B.1.1.206|South Africa|2020-07-13	0.0003743920	Africa
Africa|hCoV-19/South Africa/KRISP-K002279/2020|EPI ISL 515659|B.1.1.206|South Africa|2020-07-21	Africa|hCoV-19/South Africa/LR00071/2020|EPI ISL 514383|B.1.1.206|South Africa|2020-07-13	0.0003743920	Africa
Africa|hCoV-19/South Africa/KRISP-K002280/2020|EPI ISL 515660|C.1|South Africa|2020-07-21	Africa|hCoV-19/South Africa/LR00071/2020|EPI ISL 514383|B.1.1.206|South Africa|2020-07-13	0.0006468268	Africa
Africa|hCoV-19/South Africa/KRISP-K002281/2020|EPI ISL 515661|B.1.1.1|South Africa|2020-07-21	Africa|hCoV-19/South Africa/LR00071/2020|EPI ISL 514383|B.1.1.206|South Africa|2020-07-13	0.0004765071	Africa
Africa|hCoV-19/South Africa/KRISP-K002282/2020|EPI ISL 515662|C.2|South Africa|2020-07-21	Africa|hCoV-19/South Africa/LR00071/2020|EPI ISL 514383|B.1.1.206|South Africa|2020-07-13	0.0007148945	Africa
Africa|hCoV-19/South Africa/KRISP-K002283/2020|EPI ISL 515663|B.1.1.206|South Africa|2020-07-12	Africa|hCoV-19/South Africa/LR00071/2020|EPI ISL 514383|B.1.1.206|South Africa|2020-07-13	0.0003450864	Africa
Africa|hCoV-19/South Africa/KRISP-K002284/2020|EPI ISL 515664|B.1.1.206|South Africa|2020-07-21	Africa|hCoV-19/South Africa/LR00071/2020|EPI ISL 514383|B.1.1.206|South Africa|2020-07-13	0.0004595608	Africa
Africa|hCoV-19/South Africa/KRISP-K002287/2020|EPI ISL 515665|B.1.1.206|South Africa|2020-07-19	Africa|hCoV-19/South Africa/LR00071/2020|EPI ISL 514383|B.1.1.206|South Africa|2020-07-13	0.0003062945	Africa
Africa|hCoV-19/South Africa/KRISP-K002288/2020|EPI ISL 515666|B.1.1.206|South Africa|2020-07-21	Africa|hCoV-19/South Africa/LR00071/2020|EPI ISL 514383|B.1.1.206|South Africa|2020-07-13	0.0003743500	Africa
Africa|hCoV-19/South Africa/KRISP-K002289/2020|EPI ISL 515667|B.1.1.34|South Africa|2020-07-20	Africa|hCoV-19/South Africa/LR00071/2020|EPI ISL 514383|B.1.1.206|South Africa|2020-07-13	0.0005149506	Africa
Africa|hCoV-19/South Africa/KRISP-K002290/2020|EPI ISL 515668|B.1.1.206|South Africa|2020-07-23	Africa|hCoV-19/South Africa/LR00071/2020|EPI ISL 514383|B.1.1.206|South Africa|2020-07-13	0.0002722500	Africa
Africa|hCoV-19/South Africa/KRISP-K002291/2020|EPI ISL 515669|C.1|South Africa|2020-07-22	Africa|hCoV-19/South Africa/LR00071/2020|EPI ISL 514383|B.1.1.206|South Africa|2020-07-13	0.0008177093	Africa
Africa|hCoV-19/South Africa/KRISP-K002292/2020|EPI ISL 515670|B.1.1.206|South Africa|2020-07-22	Africa|hCoV-19/South Africa/LR00071/2020|EPI ISL 514383|B.1.1.206|South Africa|2020-07-13	0.0003108824	Africa
Africa|hCoV-19/South Africa/KRISP-K002293/2020|EPI ISL 515671|C.1|South Africa|2020-07-23	Africa|hCoV-19/South Africa/LR00071/2020|EPI ISL 514383|B.1.1.206|South Africa|2020-07-13	0.0007489519	Africa
Africa|hCoV-19/South Africa/KRISP-K002295/2020|EPI ISL 515672|B.1.1.206|South Africa|2020-07-23	Africa|hCoV-19/South Africa/LR00071/2020|EPI ISL 514383|B.1.1.206|South Africa|2020-07-13	0.0002722444	Africa
Africa|hCoV-19/South Africa/KRISP-K002296/2020|EPI ISL 515673|B.1.1.206|South Africa|2020-07-21	Africa|hCoV-19/South Africa/LR00071/2020|EPI ISL 514383|B.1.1.206|South Africa|2020-07-13	0.0003212133	Africa
Africa|hCoV-19/South Africa/KRISP-K002297/2020|EPI ISL 515674|C.6|South Africa|2020-07-20	Africa|hCoV-19/South Africa/LR00071/2020|EPI ISL 514383|B.1.1.206|South Africa|2020-07-13	0.0007493877	Africa
Africa|hCoV-19/South Africa/KRISP-K002298/2020|EPI ISL 515675|B.1.1.206|South Africa|2020-07-23	Africa|hCoV-19/South Africa/LR00071/2020|EPI ISL 514383|B.1.1.206|South Africa|2020-07-13	0.0002726088	Africa
Africa|hCoV-19/South Africa/KRISP-K002299/2020|EPI ISL 515676|H.1|South Africa|2020-07-22	Africa|hCoV-19/South Africa/LR00071/2020|EPI ISL 514383|B.1.1.206|South Africa|2020-07-13	0.0005105987	Africa
Africa|hCoV-19/South Africa/KRISP-K002300/2020|EPI ISL 515677|C.1|South Africa|2020-07-21	Africa|hCoV-19/South Africa/LR00071/2020|EPI ISL 514383|B.1.1.206|South Africa|2020-07-13	0.0008245826	Africa
Africa|hCoV-19/South Africa/KRISP-K002301/2020|EPI ISL 515678|B.1.1.206|South Africa|2020-07-22	Africa|hCoV-19/South Africa/LR00071/2020|EPI ISL 514383|B.1.1.206|South Africa|2020-07-13	0.0003743589	Africa
Africa|hCoV-19/South Africa/KRISP-K002303/2020|EPI ISL 515680|C.1|South Africa|2020-07-23	Africa|hCoV-19/South Africa/LR00071/2020|EPI ISL 514383|B.1.1.206|South Africa|2020-07-13	0.0007490031	Africa
Africa|hCoV-19/South Africa/KRISP-K002304/2020|EPI ISL 515681|C.1|South Africa|2020-07-23	Africa|hCoV-19/South Africa/LR00071/2020|EPI ISL 514383|B.1.1.206|South Africa|2020-07-13	0.0007489521	Africa
Africa|hCoV-19/South Africa/KRISP-K002306/2020|EPI ISL 515682|B.1.1.206|South Africa|2020-07-21	Africa|hCoV-19/South Africa/LR00071/2020|EPI ISL 514383|B.1.1.206|South Africa|2020-07-13	0.0004765184	Africa
Africa|hCoV-19/South Africa/KRISP-K002307/2020|EPI ISL 515683|B.1.1.206|South Africa|2020-07-23	Africa|hCoV-19/South Africa/LR00071/2020|EPI ISL 514383|B.1.1.206|South Africa|2020-07-13	0.0003403194	Africa
Africa|hCoV-19/South Africa/KRISP-K002308/2020|EPI ISL 515684|B.1.1.206|South Africa|2020-07-22	Africa|hCoV-19/South Africa/LR00071/2020|EPI ISL 514383|B.1.1.206|South Africa|2020-07-13	0.0003403344	Africa
Africa|hCoV-19/South Africa/KRISP-K002309/2020|EPI ISL 515685|B.1.1|South Africa|2020-07-23	Africa|hCoV-19/South Africa/LR00071/2020|EPI ISL 514383|B.1.1.206|South Africa|2020-07-13	0.0004794701	Africa
Africa|hCoV-19/South Africa/KRISP-K002310/2020|EPI ISL 515686|B.1.1.206|South Africa|2020-07-23	Africa|hCoV-19/South Africa/LR00071/2020|EPI ISL 514383|B.1.1.206|South Africa|2020-07-13	0.0004093931	Africa
Africa|hCoV-19/South Africa/KRISP-K002311/2020|EPI ISL 515687|C.9|South Africa|2020-07-22	Africa|hCoV-19/South Africa/LR00071/2020|EPI ISL 514383|B.1.1.206|South Africa|2020-07-13	0.0006467826	Africa
Africa|hCoV-19/South Africa/KRISP-K002312/2020|EPI ISL 515688|B.1.1.206|South Africa|2020-07-22	Africa|hCoV-19/South Africa/LR00071/2020|EPI ISL 514383|B.1.1.206|South Africa|2020-07-13	0.0004084277	Africa
Africa|hCoV-19/South Africa/KRISP-K002313/2020|EPI ISL 515689|B.1.140|South Africa|2020-07-22	Africa|hCoV-19/South Africa/LR00071/2020|EPI ISL 514383|B.1.1.206|South Africa|2020-07-13	0.0008172389	Africa
Africa|hCoV-19/South Africa/KRISP-K002314/2020|EPI ISL 515690|B.1.5|South Africa|2020-07-22	Africa|hCoV-19/South Africa/LR00071/2020|EPI ISL 514383|B.1.1.206|South Africa|2020-07-13	0.0006509056	Africa
Africa|hCoV-19/South Africa/KRISP-K002315/2020|EPI ISL 515691|B.1.5|South Africa|2020-07-22	Africa|hCoV-19/South Africa/LR00071/2020|EPI ISL 514383|B.1.1.206|South Africa|2020-07-13	0.0007150258	Africa
Africa|hCoV-19/South Africa/KRISP-K002316/2020|EPI ISL 515692|B.1.1.206|South Africa|2020-07-22	Africa|hCoV-19/South Africa/LR00071/2020|EPI ISL 514383|B.1.1.206|South Africa|2020-07-13	0.0003067361	Africa
Africa|hCoV-19/South Africa/KRISP-K002318/2020|EPI ISL 515694|B.1.1.206|South Africa|2020-07-22	Africa|hCoV-19/South Africa/LR00071/2020|EPI ISL 514383|B.1.1.206|South Africa|2020-07-13	0.0003743830	Africa
Africa|hCoV-19/South Africa/KRISP-K002319/2020|EPI ISL 515695|H.1|South Africa|2020-07-22	Africa|hCoV-19/South Africa/LR00071/2020|EPI ISL 514383|B.1.1.206|South Africa|2020-07-13	0.0004165438	Africa
Africa|hCoV-19/South Africa/KRISP-K002320/2020|EPI ISL 515696|B.1.5|South Africa|2020-07-22	Africa|hCoV-19/South Africa/LR00071/2020|EPI ISL 514383|B.1.1.206|South Africa|2020-07-13	0.0006468727	Africa
Africa|hCoV-19/South Africa/KRISP-K002321/2020|EPI ISL 515697|B.1.1.273|South Africa|2020-07-22	Africa|hCoV-19/South Africa/LR00071/2020|EPI ISL 514383|B.1.1.206|South Africa|2020-07-13	0.0006467983	Africa
Africa|hCoV-19/South Africa/KRISP-K002322/2020|EPI ISL 515698|B.1.5|South Africa|2020-07-22	Africa|hCoV-19/South Africa/LR00071/2020|EPI ISL 514383|B.1.1.206|South Africa|2020-07-13	0.0004765395	Africa
Africa|hCoV-19/South Africa/KRISP-K002323/2020|EPI ISL 515699|B.1.1.206|South Africa|2020-07-23	Africa|hCoV-19/South Africa/LR00071/2020|EPI ISL 514383|B.1.1.206|South Africa|2020-07-13	0.0003403275	Africa
Africa|hCoV-19/South Africa/KRISP-K002325/2020|EPI ISL 515701|B.1.1.206|South Africa|2020-07-22	Africa|hCoV-19/South Africa/LR00071/2020|EPI ISL 514383|B.1.1.206|South Africa|2020-07-13	0.0004766123	Africa
Africa|hCoV-19/South Africa/KRISP-K002326/2020|EPI ISL 515702|B.1.1.206|South Africa|2020-07-22	Africa|hCoV-19/South Africa/LR00071/2020|EPI ISL 514383|B.1.1.206|South Africa|2020-07-13	0.0005106768	Africa
Africa|hCoV-19/South Africa/KRISP-K002327/2020|EPI ISL 515703|B.1.1.206|South Africa|2020-07-14	Africa|hCoV-19/South Africa/LR00071/2020|EPI ISL 514383|B.1.1.206|South Africa|2020-07-13	0.0003062947	Africa
Africa|hCoV-19/South Africa/KRISP-K002329/2020|EPI ISL 515705|B.1.1.10|South Africa|2020-07-22	Africa|hCoV-19/South Africa/LR00071/2020|EPI ISL 514383|B.1.1.206|South Africa|2020-07-13	0.0004424708	Africa
Africa|hCoV-19/South Africa/KRISP-K002331/2020|EPI ISL 515706|H.1|South Africa|2020-07-22	Africa|hCoV-19/South Africa/LR00071/2020|EPI ISL 514383|B.1.1.206|South Africa|2020-07-13	0.0004765281	Africa
Africa|hCoV-19/South Africa/KRISP-K002332/2020|EPI ISL 515707|B.1.1.206|South Africa|2020-07-23	Africa|hCoV-19/South Africa/LR00071/2020|EPI ISL 514383|B.1.1.206|South Africa|2020-07-13	0.0004084262	Africa
Africa|hCoV-19/South Africa/KRISP-K002333/2020|EPI ISL 515708|B.1.1.206|South Africa|2020-07-22	Africa|hCoV-19/South Africa/LR00071/2020|EPI ISL 514383|B.1.1.206|South Africa|2020-07-13	0.0004425489	Africa
Africa|hCoV-19/South Africa/KRISP-K002335/2020|EPI ISL 515709|B.1.1|South Africa|2020-07-23	Africa|hCoV-19/South Africa/LR00071/2020|EPI ISL 514383|B.1.1.206|South Africa|2020-07-13	0.0004084262	Africa
Africa|hCoV-19/South Africa/KRISP-K002336/2020|EPI ISL 515710|C.1|South Africa|2020-07-23	Africa|hCoV-19/South Africa/LR00071/2020|EPI ISL 514383|B.1.1.206|South Africa|2020-07-13	0.0007149430	Africa
Africa|hCoV-19/South Africa/KRISP-K002337/2020|EPI ISL 515711|B.1.1.99|South Africa|2020-07-22	Africa|hCoV-19/South Africa/LR00071/2020|EPI ISL 514383|B.1.1.206|South Africa|2020-07-13	0.0004424618	Africa
Africa|hCoV-19/South Africa/KRISP-K002341/2020|EPI ISL 515714|B.1|South Africa|2020-07-22	Africa|hCoV-19/South Africa/LR00071/2020|EPI ISL 514383|B.1.1.206|South Africa|2020-07-13	0.0005446388	Africa
Africa|hCoV-19/South Africa/KRISP-K002343/2020|EPI ISL 515716|B.1.1.206|South Africa|2020-07-23	Africa|hCoV-19/South Africa/LR00071/2020|EPI ISL 514383|B.1.1.206|South Africa|2020-07-13	0.0004084180	Africa
Africa|hCoV-19/South Africa/KRISP-K002345/2020|EPI ISL 515717|B.1.1.206|South Africa|2020-07-21	Africa|hCoV-19/South Africa/LR00071/2020|EPI ISL 514383|B.1.1.206|South Africa|2020-07-13	0.0005572456	Africa
Africa|hCoV-19/South Africa/KRISP-K002346/2020|EPI ISL 515718|B.1.1.273|South Africa|2020-07-23	Africa|hCoV-19/South Africa/LR00071/2020|EPI ISL 514383|B.1.1.206|South Africa|2020-07-13	0.0006153774	Africa
Africa|hCoV-19/South Africa/KRISP-K002347/2020|EPI ISL 515719|B.1.1.206|South Africa|2020-07-23	Africa|hCoV-19/South Africa/LR00071/2020|EPI ISL 514383|B.1.1.206|South Africa|2020-07-13	0.0004084277	Africa
Africa|hCoV-19/South Africa/KRISP-K002348/2020|EPI ISL 515720|B.1.1|South Africa|2020-07-22	Africa|hCoV-19/South Africa/LR00071/2020|EPI ISL 514383|B.1.1.206|South Africa|2020-07-13	0.0005786768	Africa
Africa|hCoV-19/South Africa/KRISP-K002349/2020|EPI ISL 515721|B.1.1.206|South Africa|2020-07-10	Africa|hCoV-19/South Africa/LR00071/2020|EPI ISL 514383|B.1.1.206|South Africa|2020-07-13	0.0004084458	Africa
Africa|hCoV-19/South Africa/KRISP-K002350/2020|EPI ISL 515722|B.1.1.34|South Africa|2020-07-21	Africa|hCoV-19/South Africa/LR00071/2020|EPI ISL 514383|B.1.1.206|South Africa|2020-07-13	0.0006809144	Africa
Africa|hCoV-19/South Africa/KRISP-K002352/2020|EPI ISL 515724|C.9|South Africa|2020-07-21	Africa|hCoV-19/South Africa/LR00071/2020|EPI ISL 514383|B.1.1.206|South Africa|2020-07-13	0.0007490032	Africa
Africa|hCoV-19/South Africa/KRISP-K002353/2020|EPI ISL 515725|C.1|South Africa|2020-07-22	Africa|hCoV-19/South Africa/LR00071/2020|EPI ISL 514383|B.1.1.206|South Africa|2020-07-13	0.0007153985	Africa
Africa|hCoV-19/South Africa/KRISP-K002354/2020|EPI ISL 515726|B.1.1.206|South Africa|2020-07-21	Africa|hCoV-19/South Africa/LR00071/2020|EPI ISL 514383|B.1.1.206|South Africa|2020-07-13	0.0003138305	Africa
Africa|hCoV-19/South Africa/KRISP-K002357/2020|EPI ISL 515728|B.1.1.273|South Africa|2020-07-21	Africa|hCoV-19/South Africa/LR00071/2020|EPI ISL 514383|B.1.1.206|South Africa|2020-07-13	0.0006467697	Africa
Africa|hCoV-19/South Africa/KRISP-K002358/2020|EPI ISL 515729|B.1.1.206|South Africa|2020-07-21	Africa|hCoV-19/South Africa/LR00071/2020|EPI ISL 514383|B.1.1.206|South Africa|2020-07-13	0.0004083902	Africa
Africa|hCoV-19/South Africa/KRISP-K002359/2020|EPI ISL 515730|B.1.1.206|South Africa|2020-07-22	Africa|hCoV-19/South Africa/LR00071/2020|EPI ISL 514383|B.1.1.206|South Africa|2020-07-13	0.0003743920	Africa
Africa|hCoV-19/South Africa/KRISP-K002363/2020|EPI ISL 515731|B.1.1|South Africa|2020-07-21	Africa|hCoV-19/South Africa/LR00071/2020|EPI ISL 514383|B.1.1.206|South Africa|2020-07-13	0.0004424513	Africa
Africa|hCoV-19/South Africa/KRISP-K002364/2020|EPI ISL 515732|B.1.1.206|South Africa|2020-07-14	Africa|hCoV-19/South Africa/LR00071/2020|EPI ISL 514383|B.1.1.206|South Africa|2020-07-13	0.0003403194	Africa
Africa|hCoV-19/South Africa/KRISP-K002365/2020|EPI ISL 515733|B.1.1.273|South Africa|2020-07-22	Africa|hCoV-19/South Africa/LR00071/2020|EPI ISL 514383|B.1.1.206|South Africa|2020-07-13	0.0006467983	Africa
Africa|hCoV-19/South Africa/KRISP-K002366/2020|EPI ISL 515734|B.1.1.206|South Africa|2020-07-21	Africa|hCoV-19/South Africa/LR00071/2020|EPI ISL 514383|B.1.1.206|South Africa|2020-07-13	0.0002722499	Africa
Africa|hCoV-19/South Africa/KRISP-K002367/2020|EPI ISL 515735|C.1|South Africa|2020-07-22	Africa|hCoV-19/South Africa/LR00071/2020|EPI ISL 514383|B.1.1.206|South Africa|2020-07-13	0.0007244687	Africa
Africa|hCoV-19/South Africa/KRISP-K002368/2020|EPI ISL 515736|B.1.1.206|South Africa|2020-07-22	Africa|hCoV-19/South Africa/LR00071/2020|EPI ISL 514383|B.1.1.206|South Africa|2020-07-13	0.0003403343	Africa
Africa|hCoV-19/South Africa/KRISP-K002369/2020|EPI ISL 515737|C.1|South Africa|2020-07-22	Africa|hCoV-19/South Africa/LR00071/2020|EPI ISL 514383|B.1.1.206|South Africa|2020-07-13	0.0006468399	Africa
Africa|hCoV-19/South Africa/KRISP-K002370/2020|EPI ISL 515738|B.1.1.62|South Africa|2020-07-22	Africa|hCoV-19/South Africa/LR00071/2020|EPI ISL 514383|B.1.1.206|South Africa|2020-07-13	0.0005826227	Africa
Africa|hCoV-19/South Africa/KRISP-K002371/2020|EPI ISL 515739|C.1|South Africa|2020-07-22	Africa|hCoV-19/South Africa/LR00071/2020|EPI ISL 514383|B.1.1.206|South Africa|2020-07-13	0.0006808843	Africa
Africa|hCoV-19/South Africa/KRISP-K002372/2020|EPI ISL 515740|H.1|South Africa|2020-07-20	Africa|hCoV-19/South Africa/LR00071/2020|EPI ISL 514383|B.1.1.206|South Africa|2020-07-13	0.0005446388	Africa
Africa|hCoV-19/South Africa/KRISP-K002375/2020|EPI ISL 515741|B.1.1|South Africa|2020-07-21	Africa|hCoV-19/South Africa/LR00071/2020|EPI ISL 514383|B.1.1.206|South Africa|2020-07-13	0.0003765189	Africa
Africa|hCoV-19/South Africa/KRISP-K002376/2020|EPI ISL 515742|B.1.1|South Africa|2020-07-22	Africa|hCoV-19/South Africa/LR00071/2020|EPI ISL 514383|B.1.1.206|South Africa|2020-07-13	0.0004122193	Africa
Africa|hCoV-19/South Africa/KRISP-K002377/2020|EPI ISL 515743|B.1.1.206|South Africa|2020-07-22	Africa|hCoV-19/South Africa/LR00071/2020|EPI ISL 514383|B.1.1.206|South Africa|2020-07-13	0.0004424904	Africa
Africa|hCoV-19/South Africa/KRISP-K002378/2020|EPI ISL 515744|B.1|South Africa|2020-07-20	Africa|hCoV-19/South Africa/LR00071/2020|EPI ISL 514383|B.1.1.206|South Africa|2020-07-13	0.0007150403	Africa
Africa|hCoV-19/South Africa/KRISP-K002379/2020|EPI ISL 515745|C.1|South Africa|2020-07-22	Africa|hCoV-19/South Africa/LR00071/2020|EPI ISL 514383|B.1.1.206|South Africa|2020-07-13	0.0005812484	Africa
Africa|hCoV-19/South Africa/KRISP-K002380/2020|EPI ISL 515746|B.1.1|South Africa|2020-07-22	Africa|hCoV-19/South Africa/LR00071/2020|EPI ISL 514383|B.1.1.206|South Africa|2020-07-13	0.0004124360	Africa
Africa|hCoV-19/South Africa/KRISP-K002381/2020|EPI ISL 515747|B.1.1|South Africa|2020-07-17	Africa|hCoV-19/South Africa/LR00071/2020|EPI ISL 514383|B.1.1.206|South Africa|2020-07-13	0.0005458202	Africa
Africa|hCoV-19/South Africa/KRISP-K002382/2020|EPI ISL 515748|B.1.1.206|South Africa|2020-07-22	Africa|hCoV-19/South Africa/LR00071/2020|EPI ISL 514383|B.1.1.206|South Africa|2020-07-13	0.0003403343	Africa
Africa|hCoV-19/South Africa/KRISP-K002383/2020|EPI ISL 515749|B.1.1.206|South Africa|2020-07-20	Africa|hCoV-19/South Africa/LR00071/2020|EPI ISL 514383|B.1.1.206|South Africa|2020-07-13	0.0004084360	Africa
Africa|hCoV-19/South Africa/KRISP-K002384/2020|EPI ISL 515750|B.1.1.273|South Africa|2020-07-22	Africa|hCoV-19/South Africa/LR00071/2020|EPI ISL 514383|B.1.1.206|South Africa|2020-07-13	0.0005147455	Africa
Africa|hCoV-19/South Africa/KRISP-K002385/2020|EPI ISL 515751|B.1.1.206|South Africa|2020-07-22	Africa|hCoV-19/South Africa/LR00071/2020|EPI ISL 514383|B.1.1.206|South Africa|2020-07-13	0.0002382033	Africa
Africa|hCoV-19/South Africa/KRISP-K002386/2020|EPI ISL 515752|B.1.1.206|South Africa|2020-07-21	Africa|hCoV-19/South Africa/LR00071/2020|EPI ISL 514383|B.1.1.206|South Africa|2020-07-13	0.0004424513	Africa
Africa|hCoV-19/South Africa/KRISP-K002387/2020|EPI ISL 515753|B.1.1.64|South Africa|2020-07-22	Africa|hCoV-19/South Africa/LR00071/2020|EPI ISL 514383|B.1.1.206|South Africa|2020-07-13	0.0004764957	Africa
Africa|hCoV-19/South Africa/KRISP-K002388/2020|EPI ISL 515754|B.1.1.206|South Africa|2020-07-22	Africa|hCoV-19/South Africa/LR00071/2020|EPI ISL 514383|B.1.1.206|South Africa|2020-07-13	0.0004084082	Africa
Africa|hCoV-19/South Africa/KRISP-K002390/2020|EPI ISL 515755|B.1|South Africa|2020-07-25	Africa|hCoV-19/South Africa/LR00071/2020|EPI ISL 514383|B.1.1.206|South Africa|2020-07-13	0.0004823337	Africa
Africa|hCoV-19/South Africa/KRISP-K002391/2020|EPI ISL 515756|B.1.1.57|South Africa|2020-07-21	Africa|hCoV-19/South Africa/LR00071/2020|EPI ISL 514383|B.1.1.206|South Africa|2020-07-13	0.0005491808	Africa
Africa|hCoV-19/South Africa/KRISP-K002392/2020|EPI ISL 515757|B.1.1|South Africa|2020-07-27	Africa|hCoV-19/South Africa/LR00071/2020|EPI ISL 514383|B.1.1.206|South Africa|2020-07-13	0.0005446261	Africa
Africa|hCoV-19/South Africa/KRISP-K002393/2020|EPI ISL 515758|B.1.1|South Africa|2020-07-28	Africa|hCoV-19/South Africa/LR00071/2020|EPI ISL 514383|B.1.1.206|South Africa|2020-07-13	0.0003743665	Africa
Africa|hCoV-19/South Africa/KRISP-K002394/2020|EPI ISL 515759|C.1|South Africa|2020-07-28	Africa|hCoV-19/South Africa/LR00071/2020|EPI ISL 514383|B.1.1.206|South Africa|2020-07-13	0.0007859057	Africa
Africa|hCoV-19/South Africa/KRISP-K002395/2020|EPI ISL 515760|B.1.1.273|South Africa|2020-07-28	Africa|hCoV-19/South Africa/LR00071/2020|EPI ISL 514383|B.1.1.206|South Africa|2020-07-13	0.0007489703	Africa
Africa|hCoV-19/South Africa/KRISP-K002396/2020|EPI ISL 515761|H.1|South Africa|2020-07-30	Africa|hCoV-19/South Africa/LR00071/2020|EPI ISL 514383|B.1.1.206|South Africa|2020-07-13	0.0003911046	Africa
Africa|hCoV-19/South Africa/KRISP-K002398/2020|EPI ISL 515762|B.1.1.117|South Africa|2020-07-27	Africa|hCoV-19/South Africa/LR00071/2020|EPI ISL 514383|B.1.1.206|South Africa|2020-07-13	0.0005105647	Africa
Africa|hCoV-19/South Africa/KRISP-K002399/2020|EPI ISL 515763|B.1.1.62|South Africa|2020-07-30	Africa|hCoV-19/South Africa/LR00071/2020|EPI ISL 514383|B.1.1.206|South Africa|2020-07-13	0.0005446498	Africa
Africa|hCoV-19/South Africa/KRISP-K002400/2020|EPI ISL 515764|B.1.1.206|South Africa|2020-07-30	Africa|hCoV-19/South Africa/LR00071/2020|EPI ISL 514383|B.1.1.206|South Africa|2020-07-13	0.0004424513	Africa
Africa|hCoV-19/South Africa/KRISP-K002403/2020|EPI ISL 515767|B.1.1.117|South Africa|2020-07-24	Africa|hCoV-19/South Africa/LR00071/2020|EPI ISL 514383|B.1.1.206|South Africa|2020-07-13	0.0005105641	Africa
Africa|hCoV-19/South Africa/KRISP-K002404/2020|EPI ISL 515768|C.1|South Africa|2020-07-27	Africa|hCoV-19/South Africa/LR00071/2020|EPI ISL 514383|B.1.1.206|South Africa|2020-07-13	0.0007893843	Africa
Africa|hCoV-19/South Africa/KRISP-K002405/2020|EPI ISL 515769|B.1.1.273|South Africa|2020-07-27	Africa|hCoV-19/South Africa/LR00071/2020|EPI ISL 514383|B.1.1.206|South Africa|2020-07-13	0.0005105762	Africa
Africa|hCoV-19/South Africa/KRISP-K002406/2020|EPI ISL 515770|B.1.1.57|South Africa|2020-07-29	Africa|hCoV-19/South Africa/LR00071/2020|EPI ISL 514383|B.1.1.206|South Africa|2020-07-13	0.0005148517	Africa
Africa|hCoV-19/South Africa/KRISP-K002407/2020|EPI ISL 515771|B.1.1.273|South Africa|2020-07-30	Africa|hCoV-19/South Africa/LR00071/2020|EPI ISL 514383|B.1.1.206|South Africa|2020-07-13	0.0006127835	Africa
Africa|hCoV-19/South Africa/KRISP-K002408/2020|EPI ISL 515772|B.1.5|South Africa|2020-07-28	Africa|hCoV-19/South Africa/LR00071/2020|EPI ISL 514383|B.1.1.206|South Africa|2020-07-13	0.0005187750	Africa
Africa|hCoV-19/South Africa/KRISP-K002411/2020|EPI ISL 515773|C.9|South Africa|2020-07-29	Africa|hCoV-19/South Africa/LR00071/2020|EPI ISL 514383|B.1.1.206|South Africa|2020-07-13	0.0007148942	Africa
Africa|hCoV-19/South Africa/KRISP-K002412/2020|EPI ISL 515774|B.1.1|South Africa|2020-07-28	Africa|hCoV-19/South Africa/LR00071/2020|EPI ISL 514383|B.1.1.206|South Africa|2020-07-13	0.0004806123	Africa
Africa|hCoV-19/South Africa/KRISP-K002413/2020|EPI ISL 515775|B.1.1.206|South Africa|2020-07-24	Africa|hCoV-19/South Africa/LR00071/2020|EPI ISL 514383|B.1.1.206|South Africa|2020-07-13	0.0004424904	Africa
Africa|hCoV-19/South Africa/KRISP-K002414/2020|EPI ISL 515776|B.1.1.206|South Africa|2020-07-24	Africa|hCoV-19/South Africa/LR00071/2020|EPI ISL 514383|B.1.1.206|South Africa|2020-07-13	0.0003062739	Africa
Africa|hCoV-19/South Africa/KRISP-K002415/2020|EPI ISL 515777|B.1.1.206|South Africa|2020-07-29	Africa|hCoV-19/South Africa/LR00071/2020|EPI ISL 514383|B.1.1.206|South Africa|2020-07-13	0.0003403344	Africa
Africa|hCoV-19/South Africa/KRISP-K002416/2020|EPI ISL 515778|B.1.1.206|South Africa|2020-07-30	Africa|hCoV-19/South Africa/LR00071/2020|EPI ISL 514383|B.1.1.206|South Africa|2020-07-13	0.0004084360	Africa
Africa|hCoV-19/South Africa/KRISP-K002417/2020|EPI ISL 515779|B.1.1.206|South Africa|2020-07-30	Africa|hCoV-19/South Africa/LR00071/2020|EPI ISL 514383|B.1.1.206|South Africa|2020-07-13	0.0002829369	Africa
Africa|hCoV-19/South Africa/KRISP-K002418/2020|EPI ISL 515780|B.1.1.206|South Africa|2020-07-30	Africa|hCoV-19/South Africa/LR00071/2020|EPI ISL 514383|B.1.1.206|South Africa|2020-07-13	0.0003062740	Africa
Africa|hCoV-19/South Africa/KRISP-K002419/2020|EPI ISL 515781|B.1.1.206|South Africa|2020-07-30	Africa|hCoV-19/South Africa/LR00071/2020|EPI ISL 514383|B.1.1.206|South Africa|2020-07-13	0.0003062739	Africa
Africa|hCoV-19/South Africa/KRISP-K002420/2020|EPI ISL 515782|B.1.1.206|South Africa|2020-07-30	Africa|hCoV-19/South Africa/LR00071/2020|EPI ISL 514383|B.1.1.206|South Africa|2020-07-13	0.0002722499	Africa
Africa|hCoV-19/South Africa/KRISP-K002421/2020|EPI ISL 515783|B.1.1.206|South Africa|2020-07-30	Africa|hCoV-19/South Africa/LR00071/2020|EPI ISL 514383|B.1.1.206|South Africa|2020-07-13	0.0002739341	Africa
Africa|hCoV-19/South Africa/KRISP-K002423/2020|EPI ISL 515784|B.1.1.117|South Africa|2020-07-30	Africa|hCoV-19/South Africa/LR00071/2020|EPI ISL 514383|B.1.1.206|South Africa|2020-07-13	0.0005112252	Africa
Africa|hCoV-19/South Africa/KRISP-K002424/2020|EPI ISL 515785|B.1.1.57|South Africa|2020-07-30	Africa|hCoV-19/South Africa/LR00071/2020|EPI ISL 514383|B.1.1.206|South Africa|2020-07-13	0.0005192768	Africa
Africa|hCoV-19/South Africa/KRISP-K002425/2020|EPI ISL 515786|B.1.1.57|South Africa|2020-07-29	Africa|hCoV-19/South Africa/LR00071/2020|EPI ISL 514383|B.1.1.206|South Africa|2020-07-13	0.0006522445	Africa
Africa|hCoV-19/South Africa/KRISP-K002426/2020|EPI ISL 515787|C.1|South Africa|2020-07-29	Africa|hCoV-19/South Africa/LR00071/2020|EPI ISL 514383|B.1.1.206|South Africa|2020-07-13	0.0006136272	Africa
Africa|hCoV-19/South Africa/KRISP-K002427/2020|EPI ISL 515788|B.1.1|South Africa|2020-07-30	Africa|hCoV-19/South Africa/LR00071/2020|EPI ISL 514383|B.1.1.206|South Africa|2020-07-13	0.0005843644	Africa
Africa|hCoV-19/South Africa/KRISP-K002428/2020|EPI ISL 515789|B.1.1.273|South Africa|2020-07-30	Africa|hCoV-19/South Africa/LR00071/2020|EPI ISL 514383|B.1.1.206|South Africa|2020-07-13	0.0006127165	Africa
Africa|hCoV-19/South Africa/KRISP-K002429/2020|EPI ISL 515790|B.1.1.206|South Africa|2020-07-30	Africa|hCoV-19/South Africa/LR00071/2020|EPI ISL 514383|B.1.1.206|South Africa|2020-07-13	0.0003403275	Africa
Africa|hCoV-19/South Africa/KRISP-K002430/2020|EPI ISL 515791|B.1.1.206|South Africa|2020-07-30	Africa|hCoV-19/South Africa/LR00071/2020|EPI ISL 514383|B.1.1.206|South Africa|2020-07-13	0.0003743844	Africa
Africa|hCoV-19/South Africa/KRISP-K002431/2020|EPI ISL 515792|C.1|South Africa|2020-07-29	Africa|hCoV-19/South Africa/LR00071/2020|EPI ISL 514383|B.1.1.206|South Africa|2020-07-13	0.0008204312	Africa
Africa|hCoV-19/South Africa/KRISP-K002433/2020|EPI ISL 515793|B.1.1.206|South Africa|2020-07-30	Africa|hCoV-19/South Africa/LR00071/2020|EPI ISL 514383|B.1.1.206|South Africa|2020-07-13	0.0002747051	Africa
Africa|hCoV-19/South Africa/KRISP-K002437/2020|EPI ISL 515794|B.1.1.62|South Africa|2020-07-30	Africa|hCoV-19/South Africa/LR00071/2020|EPI ISL 514383|B.1.1.206|South Africa|2020-07-13	0.0004765488	Africa
Africa|hCoV-19/South Africa/KRISP-K002439/2020|EPI ISL 515795|B.1.1.206|South Africa|2020-07-30	Africa|hCoV-19/South Africa/LR00071/2020|EPI ISL 514383|B.1.1.206|South Africa|2020-07-13	0.0003467086	Africa
Africa|hCoV-19/South Africa/KRISP-K002440/2020|EPI ISL 515796|B.1.1.40|South Africa|2020-07-29	Africa|hCoV-19/South Africa/LR00071/2020|EPI ISL 514383|B.1.1.206|South Africa|2020-07-13	0.0005478682	Africa
Africa|hCoV-19/South Africa/KRISP-K002441/2020|EPI ISL 515797|C.1|South Africa|2020-07-30	Africa|hCoV-19/South Africa/LR00071/2020|EPI ISL 514383|B.1.1.206|South Africa|2020-07-13	0.0006468397	Africa
Africa|hCoV-19/South Africa/KRISP-K002442/2020|EPI ISL 515798|B.1.1.99|South Africa|2020-07-30	Africa|hCoV-19/South Africa/LR00071/2020|EPI ISL 514383|B.1.1.206|South Africa|2020-07-13	0.0004485364	Africa
Africa|hCoV-19/South Africa/KRISP-K002443/2020|EPI ISL 515799|C.1|South Africa|2020-07-29	Africa|hCoV-19/South Africa/LR00071/2020|EPI ISL 514383|B.1.1.206|South Africa|2020-07-13	0.0007169725	Africa
Africa|hCoV-19/South Africa/KRISP-K002444/2020|EPI ISL 518034|B.1.1.57|South Africa|2020-07-07	Africa|hCoV-19/South Africa/LR00071/2020|EPI ISL 514383|B.1.1.206|South Africa|2020-07-13	0.0004765167	Africa
Africa|hCoV-19/South Africa/KRISP-K002445/2020|EPI ISL 518035|H.1|South Africa|2020-07-07	Africa|hCoV-19/South Africa/LR00071/2020|EPI ISL 514383|B.1.1.206|South Africa|2020-07-13	0.0005787417	Africa
Africa|hCoV-19/South Africa/KRISP-K002448/2020|EPI ISL 518037|B.1.1|South Africa|2020-07-17	Africa|hCoV-19/South Africa/LR00071/2020|EPI ISL 514383|B.1.1.206|South Africa|2020-07-13	0.0004084082	Africa
Africa|hCoV-19/South Africa/KRISP-K002449/2020|EPI ISL 518038|B.1.1.57|South Africa|2020-07-17	Africa|hCoV-19/South Africa/LR00071/2020|EPI ISL 514383|B.1.1.206|South Africa|2020-07-13	0.0004462063	Africa
Africa|hCoV-19/South Africa/KRISP-K002451/2020|EPI ISL 518039|B.1.1|South Africa|2020-07-18	Africa|hCoV-19/South Africa/LR00071/2020|EPI ISL 514383|B.1.1.206|South Africa|2020-07-13	0.0004084084	Africa
Africa|hCoV-19/South Africa/KRISP-K002454/2020|EPI ISL 518040|H.1|South Africa|2020-07-13	Africa|hCoV-19/South Africa/LR00071/2020|EPI ISL 514383|B.1.1.206|South Africa|2020-07-13	0.0005105885	Africa
Africa|hCoV-19/South Africa/KRISP-K002455/2020|EPI ISL 518041|B.1.1.273|South Africa|2020-07-13	Africa|hCoV-19/South Africa/LR00071/2020|EPI ISL 514383|B.1.1.206|South Africa|2020-07-13	0.0005446018	Africa
Africa|hCoV-19/South Africa/KRISP-K002456/2020|EPI ISL 518042|B.1.1.273|South Africa|2020-07-09	Africa|hCoV-19/South Africa/LR00071/2020|EPI ISL 514383|B.1.1.206|South Africa|2020-07-13	0.0005793355	Africa
Africa|hCoV-19/South Africa/KRISP-K002457/2020|EPI ISL 518043|B.1.1.273|South Africa|2020-07-07	Africa|hCoV-19/South Africa/LR00071/2020|EPI ISL 514383|B.1.1.206|South Africa|2020-07-13	0.0005786651	Africa
Africa|hCoV-19/South Africa/KRISP-K002460/2020|EPI ISL 518044|H.1|South Africa|2020-07-06	Africa|hCoV-19/South Africa/LR00071/2020|EPI ISL 514383|B.1.1.206|South Africa|2020-07-13	0.0005105885	Africa
Africa|hCoV-19/South Africa/KRISP-K002461/2020|EPI ISL 518045|B.1.106|South Africa|2020-07-06	Africa|hCoV-19/South Africa/LR00071/2020|EPI ISL 514383|B.1.1.206|South Africa|2020-07-13	0.0006127583	Africa
Africa|hCoV-19/South Africa/KRISP-K002464/2020|EPI ISL 518047|B.1.1.273|South Africa|2020-07-14	Africa|hCoV-19/South Africa/LR00071/2020|EPI ISL 514383|B.1.1.206|South Africa|2020-07-13	0.0005787023	Africa
Africa|hCoV-19/South Africa/KRISP-K002465/2020|EPI ISL 518048|B.1.1.273|South Africa|2020-06-25	Africa|hCoV-19/South Africa/LR00071/2020|EPI ISL 514383|B.1.1.206|South Africa|2020-07-13	0.0005446258	Africa
Africa|hCoV-19/South Africa/KRISP-K002466/2020|EPI ISL 518049|B.1.1.62|South Africa|2020-06-23	Africa|hCoV-19/South Africa/LR00071/2020|EPI ISL 514383|B.1.1.206|South Africa|2020-07-13	0.0004424903	Africa
Africa|hCoV-19/South Africa/KRISP-K002467/2020|EPI ISL 518050|B.1.5|South Africa|2020-07-01	Africa|hCoV-19/South Africa/LR00071/2020|EPI ISL 514383|B.1.1.206|South Africa|2020-07-13	0.0005446518	Africa
Africa|hCoV-19/South Africa/KRISP-K002472/2020|EPI ISL 518051|B.1.5|South Africa|2020-07-14	Africa|hCoV-19/South Africa/LR00071/2020|EPI ISL 514383|B.1.1.206|South Africa|2020-07-13	0.0006809305	Africa
Africa|hCoV-19/South Africa/KRISP-K002474/2020|EPI ISL 518052|B.1.1.273|South Africa|2020-06-29	Africa|hCoV-19/South Africa/LR00071/2020|EPI ISL 514383|B.1.1.206|South Africa|2020-07-13	0.0005105762	Africa
Africa|hCoV-19/South Africa/KRISP-K002479/2020|EPI ISL 535390|C.1|South Africa|2020-08-07	Africa|hCoV-19/South Africa/LR00071/2020|EPI ISL 514383|B.1.1.206|South Africa|2020-07-13	0.0006808980	Africa
Africa|hCoV-19/South Africa/KRISP-K002483/2020|EPI ISL 535391|H.1|South Africa|2020-08-07	Africa|hCoV-19/South Africa/LR00071/2020|EPI ISL 514383|B.1.1.206|South Africa|2020-07-13	0.0005900571	Africa
Africa|hCoV-19/South Africa/KRISP-K002484/2020|EPI ISL 535392|B.1|South Africa|2020-08-07	Africa|hCoV-19/South Africa/LR00071/2020|EPI ISL 514383|B.1.1.206|South Africa|2020-07-13	0.0007832220	Africa
Africa|hCoV-19/South Africa/KRISP-K002486/2020|EPI ISL 535393|H.1|South Africa|2020-08-07	Africa|hCoV-19/South Africa/LR00071/2020|EPI ISL 514383|B.1.1.206|South Africa|2020-07-13	0.0006468268	Africa
Africa|hCoV-19/South Africa/KRISP-K002490/2020|EPI ISL 535394|B.1.1.10|South Africa|2020-08-07	Africa|hCoV-19/South Africa/LR00071/2020|EPI ISL 514383|B.1.1.206|South Africa|2020-07-13	0.0004765492	Africa
Africa|hCoV-19/South Africa/KRISP-K002491/2020|EPI ISL 535395|B.1.1|South Africa|2020-08-07	Africa|hCoV-19/South Africa/LR00071/2020|EPI ISL 514383|B.1.1.206|South Africa|2020-07-13	0.0006468399	Africa
Africa|hCoV-19/South Africa/KRISP-K002495/2020|EPI ISL 535396|B.1.1.273|South Africa|2020-08-06	Africa|hCoV-19/South Africa/LR00071/2020|EPI ISL 514383|B.1.1.206|South Africa|2020-07-13	0.0007149891	Africa
Africa|hCoV-19/South Africa/KRISP-K002498/2020|EPI ISL 535397|B.1.1.206|South Africa|2020-08-05	Africa|hCoV-19/South Africa/LR00071/2020|EPI ISL 514383|B.1.1.206|South Africa|2020-07-13	0.0003743830	Africa
Africa|hCoV-19/South Africa/KRISP-K002501/2020|EPI ISL 535398|B.1.1.273|South Africa|2020-08-07	Africa|hCoV-19/South Africa/LR00071/2020|EPI ISL 514383|B.1.1.206|South Africa|2020-07-13	0.0005105659	Africa
Africa|hCoV-19/South Africa/KRISP-K002502/2020|EPI ISL 535399|B.1.1.206|South Africa|2020-08-05	Africa|hCoV-19/South Africa/LR00071/2020|EPI ISL 514383|B.1.1.206|South Africa|2020-07-13	0.0003743755	Africa
Africa|hCoV-19/South Africa/KRISP-K002504/2020|EPI ISL 535400|B.1.1.40|South Africa|2020-08-06	Africa|hCoV-19/South Africa/LR00071/2020|EPI ISL 514383|B.1.1.206|South Africa|2020-07-13	0.0005105537	Africa
Africa|hCoV-19/South Africa/KRISP-K002516/2020|EPI ISL 535402|C.1|South Africa|2020-08-07	Africa|hCoV-19/South Africa/LR00071/2020|EPI ISL 514383|B.1.1.206|South Africa|2020-07-13	0.0007226645	Africa
Africa|hCoV-19/South Africa/KRISP-K002520/2020|EPI ISL 535403|B.1.1.206|South Africa|2020-08-07	Africa|hCoV-19/South Africa/LR00071/2020|EPI ISL 514383|B.1.1.206|South Africa|2020-07-13	0.0004084361	Africa
Africa|hCoV-19/South Africa/KRISP-K002526/2020|EPI ISL 535404|B.1.1|South Africa|2020-08-07	Africa|hCoV-19/South Africa/LR00071/2020|EPI ISL 514383|B.1.1.206|South Africa|2020-07-13	0.0005105866	Africa
Africa|hCoV-19/South Africa/KRISP-K002532/2020|EPI ISL 535405|B.1.1|South Africa|2020-07-30	Africa|hCoV-19/South Africa/LR00071/2020|EPI ISL 514383|B.1.1.206|South Africa|2020-07-13	0.0004084442	Africa
Africa|hCoV-19/South Africa/KRISP-K002533/2020|EPI ISL 535406|B.1.1|South Africa|2020-07-30	Africa|hCoV-19/South Africa/LR00071/2020|EPI ISL 514383|B.1.1.206|South Africa|2020-07-13	0.0004084442	Africa
Africa|hCoV-19/South Africa/KRISP-K002534/2020|EPI ISL 535407|B.1.1.206|South Africa|2020-07-30	Africa|hCoV-19/South Africa/LR00071/2020|EPI ISL 514383|B.1.1.206|South Africa|2020-07-13	0.0003873132	Africa
Africa|hCoV-19/South Africa/KRISP-K002535/2020|EPI ISL 535408|B.1.1|South Africa|2020-07-30	Africa|hCoV-19/South Africa/LR00071/2020|EPI ISL 514383|B.1.1.206|South Africa|2020-07-13	0.0004424627	Africa
Africa|hCoV-19/South Africa/KRISP-K002536/2020|EPI ISL 535409|C.1|South Africa|2020-07-30	Africa|hCoV-19/South Africa/LR00071/2020|EPI ISL 514383|B.1.1.206|South Africa|2020-07-13	0.0006578890	Africa
Africa|hCoV-19/South Africa/KRISP-K002537/2020|EPI ISL 535410|B.1.1.206|South Africa|2020-07-30	Africa|hCoV-19/South Africa/LR00071/2020|EPI ISL 514383|B.1.1.206|South Africa|2020-07-13	0.0004424921	Africa
Africa|hCoV-19/South Africa/KRISP-K002541/2020|EPI ISL 535411|B.1.1.57|South Africa|2020-07-30	Africa|hCoV-19/South Africa/LR00071/2020|EPI ISL 514383|B.1.1.206|South Africa|2020-07-13	0.0005632842	Africa
Africa|hCoV-19/South Africa/KRISP-K002542/2020|EPI ISL 535412|B.1.1.206|South Africa|2020-07-30	Africa|hCoV-19/South Africa/LR00071/2020|EPI ISL 514383|B.1.1.206|South Africa|2020-07-13	0.0003743591	Africa
Africa|hCoV-19/South Africa/KRISP-K002543/2020|EPI ISL 535413|C.1|South Africa|2020-07-30	Africa|hCoV-19/South Africa/LR00071/2020|EPI ISL 514383|B.1.1.206|South Africa|2020-07-13	0.0006127437	Africa
Africa|hCoV-19/South Africa/KRISP-K002544/2020|EPI ISL 535414|B.1.1.206|South Africa|2020-07-30	Africa|hCoV-19/South Africa/LR00071/2020|EPI ISL 514383|B.1.1.206|South Africa|2020-07-13	0.0003403494	Africa
Africa|hCoV-19/South Africa/KRISP-K002545/2020|EPI ISL 535415|B.1.1.254|South Africa|2020-07-30	Africa|hCoV-19/South Africa/LR00071/2020|EPI ISL 514383|B.1.1.206|South Africa|2020-07-13	0.0005105537	Africa
Africa|hCoV-19/South Africa/KRISP-K002546/2020|EPI ISL 535416|B.1.1|South Africa|2020-07-30	Africa|hCoV-19/South Africa/LR00071/2020|EPI ISL 514383|B.1.1.206|South Africa|2020-07-13	0.0005105641	Africa
Africa|hCoV-19/South Africa/KRISP-K002547/2020|EPI ISL 535417|C.1|South Africa|2020-07-30	Africa|hCoV-19/South Africa/LR00071/2020|EPI ISL 514383|B.1.1.206|South Africa|2020-07-13	0.0005786767	Africa
Africa|hCoV-19/South Africa/KRISP-K002548/2020|EPI ISL 535418|B.1.1|South Africa|2020-07-30	Africa|hCoV-19/South Africa/LR00071/2020|EPI ISL 514383|B.1.1.206|South Africa|2020-07-13	0.0006152964	Africa
Africa|hCoV-19/South Africa/KRISP-K002550/2020|EPI ISL 535420|B.1.1.206|South Africa|2020-07-29	Africa|hCoV-19/South Africa/LR00071/2020|EPI ISL 514383|B.1.1.206|South Africa|2020-07-13	0.0002722379	Africa
Africa|hCoV-19/South Africa/KRISP-K002552/2020|EPI ISL 535421|B.1.1.206|South Africa|2020-07-30	Africa|hCoV-19/South Africa/LR00071/2020|EPI ISL 514383|B.1.1.206|South Africa|2020-07-13	0.0003062739	Africa
Africa|hCoV-19/South Africa/KRISP-K002553/2020|EPI ISL 535422|C.1|South Africa|2020-07-29	Africa|hCoV-19/South Africa/LR00071/2020|EPI ISL 514383|B.1.1.206|South Africa|2020-07-13	0.0006468113	Africa
Africa|hCoV-19/South Africa/KRISP-K002554/2020|EPI ISL 535423|B.1.1.273|South Africa|2020-07-30	Africa|hCoV-19/South Africa/LR00071/2020|EPI ISL 514383|B.1.1.206|South Africa|2020-07-13	0.0005596280	Africa
Africa|hCoV-19/South Africa/KRISP-K002555/2020|EPI ISL 535424|B.1.1.57|South Africa|2020-07-30	Africa|hCoV-19/South Africa/LR00071/2020|EPI ISL 514383|B.1.1.206|South Africa|2020-07-13	0.0005124125	Africa
Africa|hCoV-19/South Africa/KRISP-K002556/2020|EPI ISL 535425|B.1.1.273|South Africa|2020-07-29	Africa|hCoV-19/South Africa/LR00071/2020|EPI ISL 514383|B.1.1.206|South Africa|2020-07-13	0.0004424709	Africa
Africa|hCoV-19/South Africa/KRISP-K002558/2020|EPI ISL 535426|B.1.1.273|South Africa|2020-07-30	Africa|hCoV-19/South Africa/LR00071/2020|EPI ISL 514383|B.1.1.206|South Africa|2020-07-13	0.0005446388	Africa
Africa|hCoV-19/South Africa/KRISP-K002559/2020|EPI ISL 535427|B.1.1.206|South Africa|2020-07-29	Africa|hCoV-19/South Africa/LR00071/2020|EPI ISL 514383|B.1.1.206|South Africa|2020-07-13	0.0003743920	Africa
Africa|hCoV-19/South Africa/KRISP-K002560/2020|EPI ISL 535428|B.1.1.206|South Africa|2020-07-31	Africa|hCoV-19/South Africa/LR00071/2020|EPI ISL 514383|B.1.1.206|South Africa|2020-07-13	0.0003062812	Africa
Africa|hCoV-19/South Africa/KRISP-K002561/2020|EPI ISL 535429|C.1|South Africa|2020-07-30	Africa|hCoV-19/South Africa/LR00071/2020|EPI ISL 514383|B.1.1.206|South Africa|2020-07-13	0.0006869638	Africa
Africa|hCoV-19/South Africa/KRISP-K002562/2020|EPI ISL 535430|H.1|South Africa|2020-07-30	Africa|hCoV-19/South Africa/LR00071/2020|EPI ISL 514383|B.1.1.206|South Africa|2020-07-13	0.0005446629	Africa
Africa|hCoV-19/South Africa/KRISP-K002563/2020|EPI ISL 535431|H.1|South Africa|2020-07-30	Africa|hCoV-19/South Africa/LR00071/2020|EPI ISL 514383|B.1.1.206|South Africa|2020-07-13	0.0005446258	Africa
Africa|hCoV-19/South Africa/KRISP-K002566/2020|EPI ISL 535432|C.1|South Africa|2020-07-29	Africa|hCoV-19/South Africa/LR00071/2020|EPI ISL 514383|B.1.1.206|South Africa|2020-07-13	0.0006855980	Africa
Africa|hCoV-19/South Africa/KRISP-K002567/2020|EPI ISL 535433|B.1.1|South Africa|2020-07-29	Africa|hCoV-19/South Africa/LR00071/2020|EPI ISL 514383|B.1.1.206|South Africa|2020-07-13	0.0004765167	Africa
Africa|hCoV-19/South Africa/KRISP-K002568/2020|EPI ISL 535434|B.1.1|South Africa|2020-07-29	Africa|hCoV-19/South Africa/LR00071/2020|EPI ISL 514383|B.1.1.206|South Africa|2020-07-13	0.0005105763	Africa
Africa|hCoV-19/South Africa/KRISP-K002570/2020|EPI ISL 535436|B.1.5.19|South Africa|2020-07-29	Africa|hCoV-19/South Africa/LR00071/2020|EPI ISL 514383|B.1.1.206|South Africa|2020-07-13	0.0008171833	Africa
Africa|hCoV-19/South Africa/KRISP-K002571/2020|EPI ISL 535437|B.1.1.206|South Africa|2020-07-30	Africa|hCoV-19/South Africa/LR00071/2020|EPI ISL 514383|B.1.1.206|South Africa|2020-07-13	0.0003194050	Africa
Africa|hCoV-19/South Africa/KRISP-K002572/2020|EPI ISL 535438|B.1.1.206|South Africa|2020-07-30	Africa|hCoV-19/South Africa/LR00071/2020|EPI ISL 514383|B.1.1.206|South Africa|2020-07-13	0.0004084082	Africa
Africa|hCoV-19/South Africa/KRISP-K002573/2020|EPI ISL 535439|B.1.1|South Africa|2020-07-29	Africa|hCoV-19/South Africa/LR00071/2020|EPI ISL 514383|B.1.1.206|South Africa|2020-07-13	0.0004765071	Africa
Africa|hCoV-19/South Africa/KRISP-K002574/2020|EPI ISL 535440|H.1|South Africa|2020-07-31	Africa|hCoV-19/South Africa/LR00071/2020|EPI ISL 514383|B.1.1.206|South Africa|2020-07-13	0.0005105988	Africa
Africa|hCoV-19/South Africa/KRISP-K002576/2020|EPI ISL 535441|H.1|South Africa|2020-07-28	Africa|hCoV-19/South Africa/LR00071/2020|EPI ISL 514383|B.1.1.206|South Africa|2020-07-13	0.0004424618	Africa
Africa|hCoV-19/South Africa/KRISP-K002577/2020|EPI ISL 535442|H.1|South Africa|2020-07-31	Africa|hCoV-19/South Africa/LR00071/2020|EPI ISL 514383|B.1.1.206|South Africa|2020-07-13	0.0005446739	Africa
Africa|hCoV-19/South Africa/KRISP-K002578/2020|EPI ISL 535443|H.1|South Africa|2020-07-31	Africa|hCoV-19/South Africa/LR00071/2020|EPI ISL 514383|B.1.1.206|South Africa|2020-07-13	0.0004424618	Africa
Africa|hCoV-19/South Africa/KRISP-K002579/2020|EPI ISL 535444|B.1.1.117|South Africa|2020-07-29	Africa|hCoV-19/South Africa/LR00071/2020|EPI ISL 514383|B.1.1.206|South Africa|2020-07-13	0.0004424708	Africa
Africa|hCoV-19/South Africa/KRISP-K002580/2020|EPI ISL 535445|C.9|South Africa|2020-07-30	Africa|hCoV-19/South Africa/LR00071/2020|EPI ISL 514383|B.1.1.206|South Africa|2020-07-13	0.0008172195	Africa
Africa|hCoV-19/South Africa/KRISP-K002581/2020|EPI ISL 535446|B.1.1.273|South Africa|2020-07-31	Africa|hCoV-19/South Africa/LR00071/2020|EPI ISL 514383|B.1.1.206|South Africa|2020-07-13	0.0005786767	Africa
Africa|hCoV-19/South Africa/KRISP-K002582/2020|EPI ISL 535447|B.1.1|South Africa|2020-07-31	Africa|hCoV-19/South Africa/LR00071/2020|EPI ISL 514383|B.1.1.206|South Africa|2020-07-13	0.0005446128	Africa
Africa|hCoV-19/South Africa/KRISP-K002583/2020|EPI ISL 535448|B.1.1.273|South Africa|2020-08-01	Africa|hCoV-19/South Africa/LR00071/2020|EPI ISL 514383|B.1.1.206|South Africa|2020-07-13	0.0005786512	Africa
Africa|hCoV-19/South Africa/KRISP-K002584/2020|EPI ISL 535449|B.1.1.1|South Africa|2020-08-01	Africa|hCoV-19/South Africa/LR00071/2020|EPI ISL 514383|B.1.1.206|South Africa|2020-07-13	0.0007489853	Africa
Africa|hCoV-19/South Africa/KRISP-K002585/2020|EPI ISL 535450|B.1.1.206|South Africa|2020-07-31	Africa|hCoV-19/South Africa/LR00071/2020|EPI ISL 514383|B.1.1.206|South Africa|2020-07-13	0.0004424318	Africa
Africa|hCoV-19/South Africa/KRISP-K002586/2020|EPI ISL 535451|H.1|South Africa|2020-08-01	Africa|hCoV-19/South Africa/LR00071/2020|EPI ISL 514383|B.1.1.206|South Africa|2020-07-13	0.0005105988	Africa
Africa|hCoV-19/South Africa/KRISP-K002587/2020|EPI ISL 535452|H.1|South Africa|2020-07-29	Africa|hCoV-19/South Africa/LR00071/2020|EPI ISL 514383|B.1.1.206|South Africa|2020-07-13	0.0004765071	Africa
Africa|hCoV-19/South Africa/KRISP-K002590/2020|EPI ISL 535455|H.1|South Africa|2020-07-31	Africa|hCoV-19/South Africa/LR00071/2020|EPI ISL 514383|B.1.1.206|South Africa|2020-07-13	0.0004424618	Africa
Africa|hCoV-19/South Africa/KRISP-K002591/2020|EPI ISL 535456|B.1.5.31|South Africa|2020-07-28	Africa|hCoV-19/South Africa/LR00071/2020|EPI ISL 514383|B.1.1.206|South Africa|2020-07-13	0.0007830835	Africa
Africa|hCoV-19/South Africa/KRISP-K002592/2020|EPI ISL 535457|B.1.1.206|South Africa|2020-07-30	Africa|hCoV-19/South Africa/LR00071/2020|EPI ISL 514383|B.1.1.206|South Africa|2020-07-13	0.0003403113	Africa
Africa|hCoV-19/South Africa/KRISP-K002594/2020|EPI ISL 535459|B.1.1.62|South Africa|2020-07-28	Africa|hCoV-19/South Africa/LR00071/2020|EPI ISL 514383|B.1.1.206|South Africa|2020-07-13	0.0005446739	Africa
Africa|hCoV-19/South Africa/KRISP-K002595/2020|EPI ISL 535460|B.1.1.62|South Africa|2020-07-29	Africa|hCoV-19/South Africa/LR00071/2020|EPI ISL 514383|B.1.1.206|South Africa|2020-07-13	0.0005446498	Africa
Africa|hCoV-19/South Africa/KRISP-K002596/2020|EPI ISL 535461|B.1.1|South Africa|2020-07-29	Africa|hCoV-19/South Africa/LR00071/2020|EPI ISL 514383|B.1.1.206|South Africa|2020-07-13	0.0004424513	Africa
Africa|hCoV-19/South Africa/KRISP-K002597/2020|EPI ISL 535462|B.1.1.206|South Africa|2020-07-31	Africa|hCoV-19/South Africa/LR00071/2020|EPI ISL 514383|B.1.1.206|South Africa|2020-07-13	0.0003743755	Africa
Africa|hCoV-19/South Africa/KRISP-K002598/2020|EPI ISL 535463|H.1|South Africa|2020-07-30	Africa|hCoV-19/South Africa/LR00071/2020|EPI ISL 514383|B.1.1.206|South Africa|2020-07-13	0.0004765071	Africa
Africa|hCoV-19/South Africa/KRISP-K002600/2020|EPI ISL 535464|B.1.1.34|South Africa|2020-07-31	Africa|hCoV-19/South Africa/LR00071/2020|EPI ISL 514383|B.1.1.206|South Africa|2020-07-13	0.0004768900	Africa
Africa|hCoV-19/South Africa/KRISP-K002601/2020|EPI ISL 535465|B.1.1|South Africa|2020-07-30	Africa|hCoV-19/South Africa/LR00071/2020|EPI ISL 514383|B.1.1.206|South Africa|2020-07-13	0.0004765167	Africa
Africa|hCoV-19/South Africa/KRISP-K002602/2020|EPI ISL 535466|H.1|South Africa|2020-07-31	Africa|hCoV-19/South Africa/LR00071/2020|EPI ISL 514383|B.1.1.206|South Africa|2020-07-13	0.0006468838	Africa
Africa|hCoV-19/South Africa/KRISP-K002603/2020|EPI ISL 535467|B.1.1|South Africa|2020-07-30	Africa|hCoV-19/South Africa/LR00071/2020|EPI ISL 514383|B.1.1.206|South Africa|2020-07-13	0.0004110236	Africa
Africa|hCoV-19/South Africa/KRISP-K002604/2020|EPI ISL 535468|H.1|South Africa|2020-07-31	Africa|hCoV-19/South Africa/LR00071/2020|EPI ISL 514383|B.1.1.206|South Africa|2020-07-13	0.0005446258	Africa
Africa|hCoV-19/South Africa/KRISP-K002605/2020|EPI ISL 535469|B.1.1.206|South Africa|2020-07-30	Africa|hCoV-19/South Africa/LR00071/2020|EPI ISL 514383|B.1.1.206|South Africa|2020-07-13	0.0004084097	Africa
Africa|hCoV-19/South Africa/KRISP-K002606/2020|EPI ISL 535470|H.1|South Africa|2020-07-31	Africa|hCoV-19/South Africa/LR00071/2020|EPI ISL 514383|B.1.1.206|South Africa|2020-07-13	0.0004765071	Africa
Africa|hCoV-19/South Africa/KRISP-K002607/2020|EPI ISL 535471|H.1|South Africa|2020-07-30	Africa|hCoV-19/South Africa/LR00071/2020|EPI ISL 514383|B.1.1.206|South Africa|2020-07-13	0.0005105763	Africa
Africa|hCoV-19/South Africa/KRISP-K002608/2020|EPI ISL 535472|B.1.5.31|South Africa|2020-08-01	Africa|hCoV-19/South Africa/LR00071/2020|EPI ISL 514383|B.1.1.206|South Africa|2020-07-13	0.0007150087	Africa
Africa|hCoV-19/South Africa/KRISP-K002609/2020|EPI ISL 535473|B.1.5.16|South Africa|2020-07-30	Africa|hCoV-19/South Africa/LR00071/2020|EPI ISL 514383|B.1.1.206|South Africa|2020-07-13	0.0008512877	Africa
Africa|hCoV-19/South Africa/KRISP-K002611/2020|EPI ISL 535475|B.1|South Africa|2020-07-29	Africa|hCoV-19/South Africa/LR00071/2020|EPI ISL 514383|B.1.1.206|South Africa|2020-07-13	0.0007831209	Africa
Africa|hCoV-19/South Africa/KRISP-K002612/2020|EPI ISL 535476|C.1|South Africa|2020-07-23	Africa|hCoV-19/South Africa/LR00071/2020|EPI ISL 514383|B.1.1.206|South Africa|2020-07-13	0.0006127291	Africa
Africa|hCoV-19/South Africa/KRISP-K002613/2020|EPI ISL 535477|B.1.5.31|South Africa|2020-07-28	Africa|hCoV-19/South Africa/LR00071/2020|EPI ISL 514383|B.1.1.206|South Africa|2020-07-13	0.0008172390	Africa
Africa|hCoV-19/South Africa/KRISP-K002614/2020|EPI ISL 535478|B.1.5|South Africa|2020-07-30	Africa|hCoV-19/South Africa/LR00071/2020|EPI ISL 514383|B.1.1.206|South Africa|2020-07-13	0.0005108266	Africa
Africa|hCoV-19/South Africa/KRISP-K002615/2020|EPI ISL 535479|B.1.1.206|South Africa|2020-07-31	Africa|hCoV-19/South Africa/LR00071/2020|EPI ISL 514383|B.1.1.206|South Africa|2020-07-13	0.0003404965	Africa
Africa|hCoV-19/South Africa/KRISP-K002616/2020|EPI ISL 535480|B.1.1.56|South Africa|2020-08-01	Africa|hCoV-19/South Africa/LR00071/2020|EPI ISL 514383|B.1.1.206|South Africa|2020-07-13	0.0005786884	Africa
Africa|hCoV-19/South Africa/KRISP-K002617/2020|EPI ISL 535481|C.1|South Africa|2020-07-29	Africa|hCoV-19/South Africa/LR00071/2020|EPI ISL 514383|B.1.1.206|South Africa|2020-07-13	0.0007149114	Africa
Africa|hCoV-19/South Africa/KRISP-K002618/2020|EPI ISL 535482|B.1.1.273|South Africa|2020-07-29	Africa|hCoV-19/South Africa/LR00071/2020|EPI ISL 514383|B.1.1.206|South Africa|2020-07-13	0.0005956165	Africa
Africa|hCoV-19/South Africa/KRISP-K002619/2020|EPI ISL 535483|B.1.1.273|South Africa|2020-07-31	Africa|hCoV-19/South Africa/LR00071/2020|EPI ISL 514383|B.1.1.206|South Africa|2020-07-13	0.0005446142	Africa
Africa|hCoV-19/South Africa/KRISP-K002621/2020|EPI ISL 535484|B.1.1.206|South Africa|2020-07-30	Africa|hCoV-19/South Africa/LR00071/2020|EPI ISL 514383|B.1.1.206|South Africa|2020-07-13	0.0004424919	Africa
Africa|hCoV-19/South Africa/KRISP-K002622/2020|EPI ISL 535485|H.1|South Africa|2020-07-31	Africa|hCoV-19/South Africa/LR00071/2020|EPI ISL 514383|B.1.1.206|South Africa|2020-07-13	0.0005446628	Africa
Africa|hCoV-19/South Africa/KRISP-K002623/2020|EPI ISL 535486|B.1|South Africa|2020-08-01	Africa|hCoV-19/South Africa/LR00071/2020|EPI ISL 514383|B.1.1.206|South Africa|2020-07-13	0.0006809466	Africa
Africa|hCoV-19/South Africa/KRISP-K002624/2020|EPI ISL 535487|B.1.1.206|South Africa|2020-08-01	Africa|hCoV-19/South Africa/LR00071/2020|EPI ISL 514383|B.1.1.206|South Africa|2020-07-13	0.0005446849	Africa
Africa|hCoV-19/South Africa/KRISP-K002625/2020|EPI ISL 535488|B.1.1|South Africa|2020-07-29	Africa|hCoV-19/South Africa/LR00071/2020|EPI ISL 514383|B.1.1.206|South Africa|2020-07-13	0.0005105641	Africa
Africa|hCoV-19/South Africa/KRISP-K002626/2020|EPI ISL 535496|H.1|South Africa|2020-08-01	Africa|hCoV-19/South Africa/LR00071/2020|EPI ISL 514383|B.1.1.206|South Africa|2020-07-13	0.0005105660	Africa
Africa|hCoV-19/South Africa/KRISP-K002628/2020|EPI ISL 535498|H.1|South Africa|2020-07-27	Africa|hCoV-19/South Africa/LR00071/2020|EPI ISL 514383|B.1.1.206|South Africa|2020-07-13	0.0005786767	Africa
Africa|hCoV-19/South Africa/KRISP-K002629/2020|EPI ISL 535499|C.9|South Africa|2020-07-31	Africa|hCoV-19/South Africa/LR00071/2020|EPI ISL 514383|B.1.1.206|South Africa|2020-07-13	0.0006824337	Africa
Africa|hCoV-19/South Africa/KRISP-K002630/2020|EPI ISL 535500|H.1|South Africa|2020-07-31	Africa|hCoV-19/South Africa/LR00071/2020|EPI ISL 514383|B.1.1.206|South Africa|2020-07-13	0.0005446739	Africa
Africa|hCoV-19/South Africa/KRISP-K002631/2020|EPI ISL 535501|H.1|South Africa|2020-08-02	Africa|hCoV-19/South Africa/LR00071/2020|EPI ISL 514383|B.1.1.206|South Africa|2020-07-13	0.0005446389	Africa
Africa|hCoV-19/South Africa/KRISP-K002632/2020|EPI ISL 535502|B.1.1.62|South Africa|2020-07-31	Africa|hCoV-19/South Africa/LR00071/2020|EPI ISL 514383|B.1.1.206|South Africa|2020-07-13	0.0005446498	Africa
Africa|hCoV-19/South Africa/KRISP-K002633/2020|EPI ISL 535503|B.1.1.206|South Africa|2020-08-03	Africa|hCoV-19/South Africa/LR00071/2020|EPI ISL 514383|B.1.1.206|South Africa|2020-07-13	0.0003062874	Africa
Africa|hCoV-19/South Africa/KRISP-K002634/2020|EPI ISL 535504|B.1.1.273|South Africa|2020-08-03	Africa|hCoV-19/South Africa/LR00071/2020|EPI ISL 514383|B.1.1.206|South Africa|2020-07-13	0.0005786768	Africa
Africa|hCoV-19/South Africa/KRISP-K002635/2020|EPI ISL 535505|B.1.1.40|South Africa|2020-08-04	Africa|hCoV-19/South Africa/LR00071/2020|EPI ISL 514383|B.1.1.206|South Africa|2020-07-13	0.0005786767	Africa
Africa|hCoV-19/South Africa/KRISP-K002636/2020|EPI ISL 535506|C.1|South Africa|2020-08-02	Africa|hCoV-19/South Africa/LR00071/2020|EPI ISL 514383|B.1.1.206|South Africa|2020-07-13	0.0007149575	Africa
Africa|hCoV-19/South Africa/KRISP-K002637/2020|EPI ISL 535507|B.1.1.206|South Africa|2020-08-02	Africa|hCoV-19/South Africa/LR00071/2020|EPI ISL 514383|B.1.1.206|South Africa|2020-07-13	0.0003420288	Africa
Africa|hCoV-19/South Africa/KRISP-K002638/2020|EPI ISL 535508|B.1.1.206|South Africa|2020-08-04	Africa|hCoV-19/South Africa/LR00071/2020|EPI ISL 514383|B.1.1.206|South Africa|2020-07-13	0.0002382032	Africa
Africa|hCoV-19/South Africa/KRISP-K002639/2020|EPI ISL 535509|B.1.1.34|South Africa|2020-08-03	Africa|hCoV-19/South Africa/LR00071/2020|EPI ISL 514383|B.1.1.206|South Africa|2020-07-13	0.0005105641	Africa
Africa|hCoV-19/South Africa/KRISP-K002640/2020|EPI ISL 535510|B.1.1.206|South Africa|2020-08-04	Africa|hCoV-19/South Africa/LR00071/2020|EPI ISL 514383|B.1.1.206|South Africa|2020-07-13	0.0003062739	Africa
Africa|hCoV-19/South Africa/KRISP-K002641/2020|EPI ISL 535511|B.1.1.34|South Africa|2020-08-02	Africa|hCoV-19/South Africa/LR00071/2020|EPI ISL 514383|B.1.1.206|South Africa|2020-07-13	0.0005446128	Africa
Africa|hCoV-19/South Africa/KRISP-K002642/2020|EPI ISL 535512|B.1.1.273|South Africa|2020-08-02	Africa|hCoV-19/South Africa/LR00071/2020|EPI ISL 514383|B.1.1.206|South Africa|2020-07-13	0.0005786512	Africa
Africa|hCoV-19/South Africa/KRISP-K002643/2020|EPI ISL 535513|B.1.1.206|South Africa|2020-08-01	Africa|hCoV-19/South Africa/LR00071/2020|EPI ISL 514383|B.1.1.206|South Africa|2020-07-13	0.0003403113	Africa
Africa|hCoV-19/South Africa/KRISP-K002644/2020|EPI ISL 535514|B.1.1.206|South Africa|2020-08-02	Africa|hCoV-19/South Africa/LR00071/2020|EPI ISL 514383|B.1.1.206|South Africa|2020-07-13	0.0003062947	Africa
Africa|hCoV-19/South Africa/KRISP-K002645/2020|EPI ISL 535515|H.1|South Africa|2020-08-01	Africa|hCoV-19/South Africa/LR00071/2020|EPI ISL 514383|B.1.1.206|South Africa|2020-07-13	0.0004765071	Africa
Africa|hCoV-19/South Africa/KRISP-K002646/2020|EPI ISL 535516|B.1.1.34|South Africa|2020-08-03	Africa|hCoV-19/South Africa/LR00071/2020|EPI ISL 514383|B.1.1.206|South Africa|2020-07-13	0.0005446369	Africa
Africa|hCoV-19/South Africa/KRISP-K002647/2020|EPI ISL 535517|B.1.1.206|South Africa|2020-08-04	Africa|hCoV-19/South Africa/LR00071/2020|EPI ISL 514383|B.1.1.206|South Africa|2020-07-13	0.0003547508	Africa
Africa|hCoV-19/South Africa/KRISP-K002648/2020|EPI ISL 535518|B.1.1.206|South Africa|2020-08-04	Africa|hCoV-19/South Africa/LR00071/2020|EPI ISL 514383|B.1.1.206|South Africa|2020-07-13	0.0003062738	Africa
Africa|hCoV-19/South Africa/KRISP-K002649/2020|EPI ISL 535519|B.1.1.34|South Africa|2020-08-02	Africa|hCoV-19/South Africa/LR00071/2020|EPI ISL 514383|B.1.1.206|South Africa|2020-07-13	0.0005786630	Africa
Africa|hCoV-19/South Africa/KRISP-K002650/2020|EPI ISL 535520|H.1|South Africa|2020-08-03	Africa|hCoV-19/South Africa/LR00071/2020|EPI ISL 514383|B.1.1.206|South Africa|2020-07-13	0.0006127977	Africa
Africa|hCoV-19/South Africa/KRISP-K002651/2020|EPI ISL 535521|B.1.1.206|South Africa|2020-08-04	Africa|hCoV-19/South Africa/LR00071/2020|EPI ISL 514383|B.1.1.206|South Africa|2020-07-13	0.0003156119	Africa
Africa|hCoV-19/South Africa/KRISP-K002653/2020|EPI ISL 535522|B.1.1|South Africa|2020-08-02	Africa|hCoV-19/South Africa/LR00071/2020|EPI ISL 514383|B.1.1.206|South Africa|2020-07-13	0.0003744813	Africa
Africa|hCoV-19/South Africa/KRISP-K002655/2020|EPI ISL 535523|C.9|South Africa|2020-08-03	Africa|hCoV-19/South Africa/LR00071/2020|EPI ISL 514383|B.1.1.206|South Africa|2020-07-13	0.0006808680	Africa
Africa|hCoV-19/South Africa/KRISP-K002657/2020|EPI ISL 535525|B.1.1.1|South Africa|2020-08-03	Africa|hCoV-19/South Africa/LR00071/2020|EPI ISL 514383|B.1.1.206|South Africa|2020-07-13	0.0005225388	Africa
Africa|hCoV-19/South Africa/KRISP-K002658/2020|EPI ISL 535526|B.1.1.56|South Africa|2020-08-03	Africa|hCoV-19/South Africa/LR00071/2020|EPI ISL 514383|B.1.1.206|South Africa|2020-07-13	0.0005786883	Africa
Africa|hCoV-19/South Africa/KRISP-K002659/2020|EPI ISL 535527|C.9|South Africa|2020-08-03	Africa|hCoV-19/South Africa/LR00071/2020|EPI ISL 514383|B.1.1.206|South Africa|2020-07-13	0.0006480399	Africa
Africa|hCoV-19/South Africa/KRISP-K002660/2020|EPI ISL 535528|B.1.1.316|South Africa|2020-08-03	Africa|hCoV-19/South Africa/LR00071/2020|EPI ISL 514383|B.1.1.206|South Africa|2020-07-13	0.0005257415	Africa
Africa|hCoV-19/South Africa/KRISP-K002661/2020|EPI ISL 535529|C.9|South Africa|2020-08-03	Africa|hCoV-19/South Africa/LR00071/2020|EPI ISL 514383|B.1.1.206|South Africa|2020-07-13	0.0007149432	Africa
Africa|hCoV-19/South Africa/KRISP-K002664/2020|EPI ISL 535530|B.1.5|South Africa|2020-08-02	Africa|hCoV-19/South Africa/LR00071/2020|EPI ISL 514383|B.1.1.206|South Africa|2020-07-13	0.0006511201	Africa
Africa|hCoV-19/South Africa/KRISP-K002665/2020|EPI ISL 535531|C.1|South Africa|2020-08-03	Africa|hCoV-19/South Africa/LR00071/2020|EPI ISL 514383|B.1.1.206|South Africa|2020-07-13	0.0006127567	Africa
Africa|hCoV-19/South Africa/KRISP-K002666/2020|EPI ISL 535532|B.1.1.206|South Africa|2020-08-01	Africa|hCoV-19/South Africa/LR00071/2020|EPI ISL 514383|B.1.1.206|South Africa|2020-07-13	0.0003062874	Africa
Africa|hCoV-19/South Africa/KRISP-K002667/2020|EPI ISL 535533|B.1.1|South Africa|2020-08-04	Africa|hCoV-19/South Africa/LR00071/2020|EPI ISL 514383|B.1.1.206|South Africa|2020-07-13	0.0004086724	Africa
Africa|hCoV-19/South Africa/KRISP-K002669/2020|EPI ISL 535535|B.1.1.206|South Africa|2020-08-03	Africa|hCoV-19/South Africa/LR00071/2020|EPI ISL 514383|B.1.1.206|South Africa|2020-07-13	0.0003208153	Africa
Africa|hCoV-19/South Africa/KRISP-K002670/2020|EPI ISL 535536|B.1.1.206|South Africa|2020-08-02	Africa|hCoV-19/South Africa/LR00071/2020|EPI ISL 514383|B.1.1.206|South Africa|2020-07-13	0.0005105864	Africa
Africa|hCoV-19/South Africa/KRISP-K002671/2020|EPI ISL 535537|B.1|South Africa|2020-08-02	Africa|hCoV-19/South Africa/LR00071/2020|EPI ISL 514383|B.1.1.206|South Africa|2020-07-13	0.0006809468	Africa
Africa|hCoV-19/South Africa/KRISP-K002672/2020|EPI ISL 535538|B.1.1.206|South Africa|2020-08-03	Africa|hCoV-19/South Africa/LR00071/2020|EPI ISL 514383|B.1.1.206|South Africa|2020-07-13	0.0004295218	Africa
Africa|hCoV-19/South Africa/KRISP-K002673/2020|EPI ISL 535539|B.1.1.254|South Africa|2020-08-01	Africa|hCoV-19/South Africa/LR00071/2020|EPI ISL 514383|B.1.1.206|South Africa|2020-07-13	0.0005105762	Africa
Africa|hCoV-19/South Africa/KRISP-K002675/2020|EPI ISL 535540|C.9|South Africa|2020-08-03	Africa|hCoV-19/South Africa/LR00071/2020|EPI ISL 514383|B.1.1.206|South Africa|2020-07-13	0.0007162840	Africa
Africa|hCoV-19/South Africa/KRISP-K002676/2020|EPI ISL 535541|C.1|South Africa|2020-08-02	Africa|hCoV-19/South Africa/LR00071/2020|EPI ISL 514383|B.1.1.206|South Africa|2020-07-13	0.0006808378	Africa
Africa|hCoV-19/South Africa/KRISP-K002678/2020|EPI ISL 535542|B.1.1.254|South Africa|2020-08-03	Africa|hCoV-19/South Africa/LR00071/2020|EPI ISL 514383|B.1.1.206|South Africa|2020-07-13	0.0005446278	Africa
Africa|hCoV-19/South Africa/KRISP-K002679/2020|EPI ISL 535543|B.1.1.273|South Africa|2020-08-02	Africa|hCoV-19/South Africa/LR00071/2020|EPI ISL 514383|B.1.1.206|South Africa|2020-07-13	0.0006808843	Africa
Africa|hCoV-19/South Africa/KRISP-K002680/2020|EPI ISL 535544|B.1.1|South Africa|2020-08-03	Africa|hCoV-19/South Africa/LR00071/2020|EPI ISL 514383|B.1.1.206|South Africa|2020-07-13	0.0007490846	Africa
Africa|hCoV-19/South Africa/KRISP-K002681/2020|EPI ISL 535545|B.1.1.254|South Africa|2020-08-01	Africa|hCoV-19/South Africa/LR00071/2020|EPI ISL 514383|B.1.1.206|South Africa|2020-07-13	0.0006127832	Africa
Africa|hCoV-19/South Africa/KRISP-K002682/2020|EPI ISL 535546|B.1.1.206|South Africa|2020-08-01	Africa|hCoV-19/South Africa/LR00071/2020|EPI ISL 514383|B.1.1.206|South Africa|2020-07-13	0.0003743665	Africa
Africa|hCoV-19/South Africa/KRISP-K002685/2020|EPI ISL 535548|B.1.1|South Africa|2020-08-02	Africa|hCoV-19/South Africa/LR00071/2020|EPI ISL 514383|B.1.1.206|South Africa|2020-07-13	0.0003780792	Africa
Africa|hCoV-19/South Africa/KRISP-K002686/2020|EPI ISL 535549|B.1.1.273|South Africa|2020-08-04	Africa|hCoV-19/South Africa/LR00071/2020|EPI ISL 514383|B.1.1.206|South Africa|2020-07-13	0.0004827156	Africa
Africa|hCoV-19/South Africa/KRISP-K002687/2020|EPI ISL 535550|B.1.1|South Africa|2020-08-03	Africa|hCoV-19/South Africa/LR00071/2020|EPI ISL 514383|B.1.1.206|South Africa|2020-07-13	0.0003455703	Africa
Africa|hCoV-19/South Africa/KRISP-K002688/2020|EPI ISL 535551|B.1.1|South Africa|2020-08-03	Africa|hCoV-19/South Africa/LR00071/2020|EPI ISL 514383|B.1.1.206|South Africa|2020-07-13	0.0005447619	Africa
Africa|hCoV-19/South Africa/KRISP-K002690/2020|EPI ISL 535552|B.1.1.273|South Africa|2020-07-27	Africa|hCoV-19/South Africa/LR00071/2020|EPI ISL 514383|B.1.1.206|South Africa|2020-07-13	0.0007830808	Africa
Africa|hCoV-19/South Africa/KRISP-K002691/2020|EPI ISL 535553|B.1.1.206|South Africa|2020-07-27	Africa|hCoV-19/South Africa/LR00071/2020|EPI ISL 514383|B.1.1.206|South Africa|2020-07-13	0.0003062947	Africa
Africa|hCoV-19/South Africa/KRISP-K002692/2020|EPI ISL 535554|B.1.1.206|South Africa|2020-07-27	Africa|hCoV-19/South Africa/LR00071/2020|EPI ISL 514383|B.1.1.206|South Africa|2020-07-13	0.0003743665	Africa
Africa|hCoV-19/South Africa/KRISP-K002693/2020|EPI ISL 535555|C.2|South Africa|2020-07-27	Africa|hCoV-19/South Africa/LR00071/2020|EPI ISL 514383|B.1.1.206|South Africa|2020-07-13	0.0005786768	Africa
Africa|hCoV-19/South Africa/KRISP-K002694/2020|EPI ISL 535556|B.1.1.273|South Africa|2020-07-27	Africa|hCoV-19/South Africa/LR00071/2020|EPI ISL 514383|B.1.1.206|South Africa|2020-07-13	0.0005446018	Africa
Africa|hCoV-19/South Africa/KRISP-K002696/2020|EPI ISL 535557|B.1.1|South Africa|2020-07-27	Africa|hCoV-19/South Africa/LR00071/2020|EPI ISL 514383|B.1.1.206|South Africa|2020-07-13	0.0005446018	Africa
Africa|hCoV-19/South Africa/KRISP-K002697/2020|EPI ISL 535558|B.1.1|South Africa|2020-07-27	Africa|hCoV-19/South Africa/LR00071/2020|EPI ISL 514383|B.1.1.206|South Africa|2020-07-13	0.0005105415	Africa
Africa|hCoV-19/South Africa/KRISP-K002698/2020|EPI ISL 535559|B.1.1.206|South Africa|2020-07-30	Africa|hCoV-19/South Africa/LR00071/2020|EPI ISL 514383|B.1.1.206|South Africa|2020-07-13	0.0005105538	Africa
Africa|hCoV-19/South Africa/KRISP-K002699/2020|EPI ISL 535560|C.1|South Africa|2020-07-30	Africa|hCoV-19/South Africa/LR00071/2020|EPI ISL 514383|B.1.1.206|South Africa|2020-07-13	0.0006155636	Africa
Africa|hCoV-19/South Africa/KRISP-K002700/2020|EPI ISL 535561|B.1.1.206|South Africa|2020-07-30	Africa|hCoV-19/South Africa/LR00071/2020|EPI ISL 514383|B.1.1.206|South Africa|2020-07-13	0.0004457976	Africa
Africa|hCoV-19/South Africa/KRISP-K002702/2020|EPI ISL 535562|B.1.1.273|South Africa|2020-07-30	Africa|hCoV-19/South Africa/LR00071/2020|EPI ISL 514383|B.1.1.206|South Africa|2020-07-13	0.0005446257	Africa
Africa|hCoV-19/South Africa/KRISP-K002703/2020|EPI ISL 535563|B.1.1.273|South Africa|2020-07-30	Africa|hCoV-19/South Africa/LR00071/2020|EPI ISL 514383|B.1.1.206|South Africa|2020-07-13	0.0006127313	Africa
Africa|hCoV-19/South Africa/KRISP-K002704/2020|EPI ISL 535564|H.1|South Africa|2020-07-30	Africa|hCoV-19/South Africa/LR00071/2020|EPI ISL 514383|B.1.1.206|South Africa|2020-07-13	0.0004765281	Africa
Africa|hCoV-19/South Africa/KRISP-K002706/2020|EPI ISL 535565|B.1.1|South Africa|2020-07-30	Africa|hCoV-19/South Africa/LR00071/2020|EPI ISL 514383|B.1.1.206|South Africa|2020-07-13	0.0005445888	Africa
Africa|hCoV-19/South Africa/KRISP-K002707/2020|EPI ISL 535566|B.1.1.206|South Africa|2020-07-30	Africa|hCoV-19/South Africa/LR00071/2020|EPI ISL 514383|B.1.1.206|South Africa|2020-07-13	0.0003062739	Africa
Africa|hCoV-19/South Africa/KRISP-K002708/2020|EPI ISL 535567|C.1|South Africa|2020-07-30	Africa|hCoV-19/South Africa/LR00071/2020|EPI ISL 514383|B.1.1.206|South Africa|2020-07-13	0.0007831152	Africa
Africa|hCoV-19/South Africa/KRISP-K002709/2020|EPI ISL 535568|H.1|South Africa|2020-07-30	Africa|hCoV-19/South Africa/LR00071/2020|EPI ISL 514383|B.1.1.206|South Africa|2020-07-13	0.0005105988	Africa
Africa|hCoV-19/South Africa/KRISP-K002710/2020|EPI ISL 535569|B.1.1.99|South Africa|2020-07-30	Africa|hCoV-19/South Africa/LR00071/2020|EPI ISL 514383|B.1.1.206|South Africa|2020-07-13	0.0005446258	Africa
Africa|hCoV-19/South Africa/KRISP-K002711/2020|EPI ISL 535570|B.1.1.273|South Africa|2020-07-30	Africa|hCoV-19/South Africa/LR00071/2020|EPI ISL 514383|B.1.1.206|South Africa|2020-07-13	0.0006808542	Africa
Africa|hCoV-19/South Africa/KRISP-K002712/2020|EPI ISL 535571|B.1.1.84|South Africa|2020-07-30	Africa|hCoV-19/South Africa/LR00071/2020|EPI ISL 514383|B.1.1.206|South Africa|2020-07-13	0.0004764957	Africa
Africa|hCoV-19/South Africa/KRISP-K002715/2020|EPI ISL 535572|B.1.1|South Africa|2020-07-30	Africa|hCoV-19/South Africa/LR00071/2020|EPI ISL 514383|B.1.1.206|South Africa|2020-07-13	0.0006467828	Africa
Africa|hCoV-19/South Africa/KRISP-K002717/2020|EPI ISL 529720|B.1.1.64|South Africa|2020-08-14	Africa|hCoV-19/South Africa/LR00071/2020|EPI ISL 514383|B.1.1.206|South Africa|2020-07-13	0.0005105763	Africa
Africa|hCoV-19/South Africa/KRISP-K002720/2020|EPI ISL 529721|C.1|South Africa|2020-08-16	Africa|hCoV-19/South Africa/LR00071/2020|EPI ISL 514383|B.1.1.206|South Africa|2020-07-13	0.0007149285	Africa
Africa|hCoV-19/South Africa/KRISP-K002721/2020|EPI ISL 529722|B.1.1.1|South Africa|2020-08-14	Africa|hCoV-19/South Africa/LR00071/2020|EPI ISL 514383|B.1.1.206|South Africa|2020-07-13	0.0005515143	Africa
Africa|hCoV-19/South Africa/KRISP-K002722/2020|EPI ISL 529723|C.1|South Africa|2020-08-15	Africa|hCoV-19/South Africa/LR00071/2020|EPI ISL 514383|B.1.1.206|South Africa|2020-07-13	0.0007149116	Africa
Africa|hCoV-19/South Africa/KRISP-K002724/2020|EPI ISL 529724|B.1|South Africa|2020-08-12	Africa|hCoV-19/South Africa/LR00071/2020|EPI ISL 514383|B.1.1.206|South Africa|2020-07-13	0.0008172751	Africa
Africa|hCoV-19/South Africa/KRISP-K002726/2020|EPI ISL 529725|B.1.1|South Africa|2020-08-14	Africa|hCoV-19/South Africa/LR00071/2020|EPI ISL 514383|B.1.1.206|South Africa|2020-07-13	0.0004246688	Africa
Africa|hCoV-19/South Africa/KRISP-K002727/2020|EPI ISL 529726|B.1.1.206|South Africa|2020-08-14	Africa|hCoV-19/South Africa/LR00071/2020|EPI ISL 514383|B.1.1.206|South Africa|2020-07-13	0.0003403190	Africa
Africa|hCoV-19/South Africa/KRISP-K002729/2020|EPI ISL 529728|B.1.1.206|South Africa|2020-08-14	Africa|hCoV-19/South Africa/LR00071/2020|EPI ISL 514383|B.1.1.206|South Africa|2020-07-13	0.0004084262	Africa
Africa|hCoV-19/South Africa/KRISP-K002731/2020|EPI ISL 529729|B.1.1.273|South Africa|2020-08-16	Africa|hCoV-19/South Africa/LR00071/2020|EPI ISL 514383|B.1.1.206|South Africa|2020-07-13	0.0005786651	Africa
Africa|hCoV-19/South Africa/KRISP-K002732/2020|EPI ISL 529730|B.1.1.34|South Africa|2020-08-15	Africa|hCoV-19/South Africa/LR00071/2020|EPI ISL 514383|B.1.1.206|South Africa|2020-07-13	0.0005105641	Africa
Africa|hCoV-19/South Africa/KRISP-K002733/2020|EPI ISL 529731|B.1.5|South Africa|2020-08-16	Africa|hCoV-19/South Africa/LR00071/2020|EPI ISL 514383|B.1.1.206|South Africa|2020-07-13	0.0007149917	Africa
Africa|hCoV-19/South Africa/KRISP-K002734/2020|EPI ISL 529732|B.1.1.117|South Africa|2020-08-16	Africa|hCoV-19/South Africa/LR00071/2020|EPI ISL 514383|B.1.1.206|South Africa|2020-07-13	0.0005446128	Africa
Africa|hCoV-19/South Africa/KRISP-K002735/2020|EPI ISL 529733|B.1.1.34|South Africa|2020-08-16	Africa|hCoV-19/South Africa/LR00071/2020|EPI ISL 514383|B.1.1.206|South Africa|2020-07-13	0.0005105641	Africa
Africa|hCoV-19/South Africa/KRISP-K002736/2020|EPI ISL 529734|B.1.1.273|South Africa|2020-08-15	Africa|hCoV-19/South Africa/LR00071/2020|EPI ISL 514383|B.1.1.206|South Africa|2020-07-13	0.0005786651	Africa
Africa|hCoV-19/South Africa/KRISP-K002737/2020|EPI ISL 529735|B.1.1.206|South Africa|2020-08-14	Africa|hCoV-19/South Africa/LR00071/2020|EPI ISL 514383|B.1.1.206|South Africa|2020-07-13	0.0004084097	Africa
Africa|hCoV-19/South Africa/KRISP-K002738/2020|EPI ISL 529736|B.1.1.99|South Africa|2020-08-14	Africa|hCoV-19/South Africa/LR00071/2020|EPI ISL 514383|B.1.1.206|South Africa|2020-07-13	0.0005105866	Africa
Africa|hCoV-19/South Africa/KRISP-K002739/2020|EPI ISL 529737|B.1.1.34|South Africa|2020-08-13	Africa|hCoV-19/South Africa/LR00071/2020|EPI ISL 514383|B.1.1.206|South Africa|2020-07-13	0.0006127145	Africa
Africa|hCoV-19/South Africa/KRISP-K002740/2020|EPI ISL 529738|B.1.1.273|South Africa|2020-08-14	Africa|hCoV-19/South Africa/LR00071/2020|EPI ISL 514383|B.1.1.206|South Africa|2020-07-13	0.0004790223	Africa
Africa|hCoV-19/South Africa/KRISP-K002741/2020|EPI ISL 529739|B.1.1.273|South Africa|2020-08-15	Africa|hCoV-19/South Africa/LR00071/2020|EPI ISL 514383|B.1.1.206|South Africa|2020-07-13	0.0006127291	Africa
Africa|hCoV-19/South Africa/KRISP-K002744/2020|EPI ISL 529740|B.1.1.206|South Africa|2020-08-15	Africa|hCoV-19/South Africa/LR00071/2020|EPI ISL 514383|B.1.1.206|South Africa|2020-07-13	0.0005105763	Africa
Africa|hCoV-19/South Africa/KRISP-K002745/2020|EPI ISL 529741|B.1.1.1|South Africa|2020-08-15	Africa|hCoV-19/South Africa/LR00071/2020|EPI ISL 514383|B.1.1.206|South Africa|2020-07-13	0.0005449356	Africa
Africa|hCoV-19/South Africa/KRISP-K002746/2020|EPI ISL 529742|C.1|South Africa|2020-08-13	Africa|hCoV-19/South Africa/LR00071/2020|EPI ISL 514383|B.1.1.206|South Africa|2020-07-13	0.0007149429	Africa
Africa|hCoV-19/South Africa/KRISP-K002747/2020|EPI ISL 529743|C.1|South Africa|2020-08-15	Africa|hCoV-19/South Africa/LR00071/2020|EPI ISL 514383|B.1.1.206|South Africa|2020-07-13	0.0007149259	Africa
Africa|hCoV-19/South Africa/KRISP-K002748/2020|EPI ISL 529744|C.1|South Africa|2020-08-15	Africa|hCoV-19/South Africa/LR00071/2020|EPI ISL 514383|B.1.1.206|South Africa|2020-07-13	0.0006808680	Africa
Africa|hCoV-19/South Africa/KRISP-K002749/2020|EPI ISL 529745|B.1.1.273|South Africa|2020-08-16	Africa|hCoV-19/South Africa/LR00071/2020|EPI ISL 514383|B.1.1.206|South Africa|2020-07-13	0.0006819519	Africa
Africa|hCoV-19/South Africa/KRISP-K002750/2020|EPI ISL 529746|B.1.1.273|South Africa|2020-08-16	Africa|hCoV-19/South Africa/LR00071/2020|EPI ISL 514383|B.1.1.206|South Africa|2020-07-13	0.0004803533	Africa
Africa|hCoV-19/South Africa/KRISP-K002751/2020|EPI ISL 529747|H.1|South Africa|2020-08-14	Africa|hCoV-19/South Africa/LR00071/2020|EPI ISL 514383|B.1.1.206|South Africa|2020-07-13	0.0004765184	Africa
Africa|hCoV-19/South Africa/KRISP-K002752/2020|EPI ISL 529748|B.1.140|South Africa|2020-08-17	Africa|hCoV-19/South Africa/LR00071/2020|EPI ISL 514383|B.1.1.206|South Africa|2020-07-13	0.0007490721	Africa
Africa|hCoV-19/South Africa/KRISP-K002753/2020|EPI ISL 529749|H.1|South Africa|2020-08-15	Africa|hCoV-19/South Africa/LR00071/2020|EPI ISL 514383|B.1.1.206|South Africa|2020-07-13	0.0006468268	Africa
Africa|hCoV-19/South Africa/KRISP-K002754/2020|EPI ISL 529750|H.1|South Africa|2020-08-16	Africa|hCoV-19/South Africa/LR00071/2020|EPI ISL 514383|B.1.1.206|South Africa|2020-07-13	0.0006468113	Africa
Africa|hCoV-19/South Africa/KRISP-K002755/2020|EPI ISL 529751|B.1.1|South Africa|2020-08-12	Africa|hCoV-19/South Africa/LR00071/2020|EPI ISL 514383|B.1.1.206|South Africa|2020-07-13	0.0003743665	Africa
Africa|hCoV-19/South Africa/KRISP-K002756/2020|EPI ISL 529752|B.1|South Africa|2020-08-14	Africa|hCoV-19/South Africa/LR00071/2020|EPI ISL 514383|B.1.1.206|South Africa|2020-07-13	0.0007490900	Africa
Africa|hCoV-19/South Africa/KRISP-K002758/2020|EPI ISL 529754|B.1.1|South Africa|2020-08-12	Africa|hCoV-19/South Africa/LR00071/2020|EPI ISL 514383|B.1.1.206|South Africa|2020-07-13	0.0004519667	Africa
Africa|hCoV-19/South Africa/KRISP-K002759/2020|EPI ISL 529755|B.1.1.34|South Africa|2020-08-15	Africa|hCoV-19/South Africa/LR00071/2020|EPI ISL 514383|B.1.1.206|South Africa|2020-07-13	0.0006127562	Africa
Africa|hCoV-19/South Africa/KRISP-K002760/2020|EPI ISL 529756|H.1|South Africa|2020-08-16	Africa|hCoV-19/South Africa/LR00071/2020|EPI ISL 514383|B.1.1.206|South Africa|2020-07-13	0.0004765281	Africa
Africa|hCoV-19/South Africa/KRISP-K002761/2020|EPI ISL 529757|B.1.1.56|South Africa|2020-08-15	Africa|hCoV-19/South Africa/LR00071/2020|EPI ISL 514383|B.1.1.206|South Africa|2020-07-13	0.0007490184	Africa
Africa|hCoV-19/South Africa/KRISP-K002762/2020|EPI ISL 529758|C.1|South Africa|2020-08-15	Africa|hCoV-19/South Africa/LR00071/2020|EPI ISL 514383|B.1.1.206|South Africa|2020-07-13	0.0007489523	Africa
Africa|hCoV-19/South Africa/KRISP-K002763/2020|EPI ISL 529759|H.1|South Africa|2020-08-16	Africa|hCoV-19/South Africa/LR00071/2020|EPI ISL 514383|B.1.1.206|South Africa|2020-07-13	0.0004765281	Africa
Africa|hCoV-19/South Africa/KRISP-K002764/2020|EPI ISL 529760|B.1.1.206|South Africa|2020-08-12	Africa|hCoV-19/South Africa/LR00071/2020|EPI ISL 514383|B.1.1.206|South Africa|2020-07-13	0.0005787044	Africa
Africa|hCoV-19/South Africa/KRISP-K002766/2020|EPI ISL 529762|B.1|South Africa|2020-08-12	Africa|hCoV-19/South Africa/LR00071/2020|EPI ISL 514383|B.1.1.206|South Africa|2020-07-13	0.0007165281	Africa
Africa|hCoV-19/South Africa/KRISP-K002768/2020|EPI ISL 529763|C.9|South Africa|2020-08-21	Africa|hCoV-19/South Africa/LR00071/2020|EPI ISL 514383|B.1.1.206|South Africa|2020-07-13	0.0007149259	Africa
Africa|hCoV-19/South Africa/KRISP-K002769/2020|EPI ISL 529764|B.1.1.206|South Africa|2020-08-21	Africa|hCoV-19/South Africa/LR00071/2020|EPI ISL 514383|B.1.1.206|South Africa|2020-07-13	0.0003743830	Africa
Africa|hCoV-19/South Africa/KRISP-K002770/2020|EPI ISL 529765|C.9|South Africa|2020-08-21	Africa|hCoV-19/South Africa/LR00071/2020|EPI ISL 514383|B.1.1.206|South Africa|2020-07-13	0.0006467828	Africa
Africa|hCoV-19/South Africa/KRISP-K002771/2020|EPI ISL 529766|H.1|South Africa|2020-08-21	Africa|hCoV-19/South Africa/LR00071/2020|EPI ISL 514383|B.1.1.206|South Africa|2020-07-13	0.0006809143	Africa
Africa|hCoV-19/South Africa/KRISP-K002772/2020|EPI ISL 529767|B.1.1.206|South Africa|2020-08-21	Africa|hCoV-19/South Africa/LR00071/2020|EPI ISL 514383|B.1.1.206|South Africa|2020-07-13	0.0004084623	Africa
Africa|hCoV-19/South Africa/KRISP-K002773/2020|EPI ISL 529768|B.1.1.1|South Africa|2020-08-21	Africa|hCoV-19/South Africa/LR00071/2020|EPI ISL 514383|B.1.1.206|South Africa|2020-07-13	0.0006572061	Africa
Africa|hCoV-19/South Africa/KRISP-K002774/2020|EPI ISL 529769|B.1.1.206|South Africa|2020-08-21	Africa|hCoV-19/South Africa/LR00071/2020|EPI ISL 514383|B.1.1.206|South Africa|2020-07-13	0.0003403262	Africa
Africa|hCoV-19/South Africa/KRISP-K002775/2020|EPI ISL 529770|B.1.1|South Africa|2020-08-21	Africa|hCoV-19/South Africa/LR00071/2020|EPI ISL 514383|B.1.1.206|South Africa|2020-07-13	0.0005446609	Africa
Africa|hCoV-19/South Africa/KRISP-K002776/2020|EPI ISL 529771|C.1|South Africa|2020-08-21	Africa|hCoV-19/South Africa/LR00071/2020|EPI ISL 514383|B.1.1.206|South Africa|2020-07-13	0.0007831340	Africa
Africa|hCoV-19/South Africa/KRISP-K002777/2020|EPI ISL 529772|C.1|South Africa|2020-08-21	Africa|hCoV-19/South Africa/LR00071/2020|EPI ISL 514383|B.1.1.206|South Africa|2020-07-13	0.0007830994	Africa
Africa|hCoV-19/South Africa/KRISP-K002780/2020|EPI ISL 529774|B.1.1.273|South Africa|2020-08-20	Africa|hCoV-19/South Africa/LR00071/2020|EPI ISL 514383|B.1.1.206|South Africa|2020-07-13	0.0006127708	Africa
Africa|hCoV-19/South Africa/KRISP-K002781/2020|EPI ISL 529775|B.1.1.206|South Africa|2020-08-21	Africa|hCoV-19/South Africa/LR00071/2020|EPI ISL 514383|B.1.1.206|South Africa|2020-07-13	0.0002382033	Africa
Africa|hCoV-19/South Africa/KRISP-K002782/2020|EPI ISL 529776|B.1.1.206|South Africa|2020-08-20	Africa|hCoV-19/South Africa/LR00071/2020|EPI ISL 514383|B.1.1.206|South Africa|2020-07-13	0.0003743665	Africa
Africa|hCoV-19/South Africa/KRISP-K002783/2020|EPI ISL 529777|B.1.1.206|South Africa|2020-08-20	Africa|hCoV-19/South Africa/LR00071/2020|EPI ISL 514383|B.1.1.206|South Africa|2020-07-13	0.0004765071	Africa
Africa|hCoV-19/South Africa/KRISP-K002784/2020|EPI ISL 529778|B.1.1.206|South Africa|2020-08-24	Africa|hCoV-19/South Africa/LR00071/2020|EPI ISL 514383|B.1.1.206|South Africa|2020-07-13	0.0003062812	Africa
Africa|hCoV-19/South Africa/KRISP-K002785/2020|EPI ISL 529779|B.1.1|South Africa|2020-08-24	Africa|hCoV-19/South Africa/LR00071/2020|EPI ISL 514383|B.1.1.206|South Africa|2020-07-13	0.0004765168	Africa
Africa|hCoV-19/South Africa/KRISP-K002786/2020|EPI ISL 529780|B.1.1.206|South Africa|2020-08-23	Africa|hCoV-19/South Africa/LR00071/2020|EPI ISL 514383|B.1.1.206|South Africa|2020-07-13	0.0003403263	Africa
Africa|hCoV-19/South Africa/KRISP-K002787/2020|EPI ISL 529781|B.1.1.1|South Africa|2020-08-23	Africa|hCoV-19/South Africa/LR00071/2020|EPI ISL 514383|B.1.1.206|South Africa|2020-07-13	0.0005620709	Africa
Africa|hCoV-19/South Africa/KRISP-K002788/2020|EPI ISL 529782|C.1|South Africa|2020-08-24	Africa|hCoV-19/South Africa/LR00071/2020|EPI ISL 514383|B.1.1.206|South Africa|2020-07-13	0.0006127433	Africa
Africa|hCoV-19/South Africa/KRISP-K002789/2020|EPI ISL 529783|B.1.1.206|South Africa|2020-08-21	Africa|hCoV-19/South Africa/LR00071/2020|EPI ISL 514383|B.1.1.206|South Africa|2020-07-13	0.0004084180	Africa
Africa|hCoV-19/South Africa/KRISP-K002790/2020|EPI ISL 529784|H.1|South Africa|2020-08-23	Africa|hCoV-19/South Africa/LR00071/2020|EPI ISL 514383|B.1.1.206|South Africa|2020-07-13	0.0006128102	Africa
Africa|hCoV-19/South Africa/KRISP-K002792/2020|EPI ISL 529786|B.1.1.206|South Africa|2020-08-23	Africa|hCoV-19/South Africa/LR00071/2020|EPI ISL 514383|B.1.1.206|South Africa|2020-07-13	0.0003405000	Africa
Africa|hCoV-19/South Africa/KRISP-K002793/2020|EPI ISL 529787|H.1|South Africa|2020-08-24	Africa|hCoV-19/South Africa/LR00071/2020|EPI ISL 514383|B.1.1.206|South Africa|2020-07-13	0.0006468398	Africa
Africa|hCoV-19/South Africa/KRISP-K002794/2020|EPI ISL 529788|B.1.1|South Africa|2020-08-24	Africa|hCoV-19/South Africa/LR00071/2020|EPI ISL 514383|B.1.1.206|South Africa|2020-07-13	0.0005786629	Africa
Africa|hCoV-19/South Africa/KRISP-K002795/2020|EPI ISL 529789|B.1.1.34|South Africa|2020-08-23	Africa|hCoV-19/South Africa/LR00071/2020|EPI ISL 514383|B.1.1.206|South Africa|2020-07-13	0.0005446369	Africa
Africa|hCoV-19/South Africa/KRISP-K002796/2020|EPI ISL 529790|B.1.1.206|South Africa|2020-08-24	Africa|hCoV-19/South Africa/LR00071/2020|EPI ISL 514383|B.1.1.206|South Africa|2020-07-13	0.0003743590	Africa
Africa|hCoV-19/South Africa/KRISP-K002797/2020|EPI ISL 529791|H.1|South Africa|2020-08-24	Africa|hCoV-19/South Africa/LR00071/2020|EPI ISL 514383|B.1.1.206|South Africa|2020-07-13	0.0005787044	Africa
Africa|hCoV-19/South Africa/KRISP-K002798/2020|EPI ISL 529792|H.1|South Africa|2020-08-24	Africa|hCoV-19/South Africa/LR00071/2020|EPI ISL 514383|B.1.1.206|South Africa|2020-07-13	0.0006127561	Africa
Africa|hCoV-19/South Africa/KRISP-K002799/2020|EPI ISL 529793|C.1|South Africa|2020-08-24	Africa|hCoV-19/South Africa/LR00071/2020|EPI ISL 514383|B.1.1.206|South Africa|2020-07-13	0.0008200276	Africa
Africa|hCoV-19/South Africa/KRISP-K002800/2020|EPI ISL 529794|H.1|South Africa|2020-08-24	Africa|hCoV-19/South Africa/LR00071/2020|EPI ISL 514383|B.1.1.206|South Africa|2020-07-13	0.0006468398	Africa
Africa|hCoV-19/South Africa/KRISP-K002801/2020|EPI ISL 529795|B.1.1|South Africa|2020-08-24	Africa|hCoV-19/South Africa/LR00071/2020|EPI ISL 514383|B.1.1.206|South Africa|2020-07-13	0.0004815044	Africa
Africa|hCoV-19/South Africa/KRISP-K002802/2020|EPI ISL 529796|B.1.1|South Africa|2020-08-20	Africa|hCoV-19/South Africa/LR00071/2020|EPI ISL 514383|B.1.1.206|South Africa|2020-07-13	0.0004084177	Africa
Africa|hCoV-19/South Africa/KRISP-K002803/2020|EPI ISL 529797|B.1.1.159|South Africa|2020-08-24	Africa|hCoV-19/South Africa/LR00071/2020|EPI ISL 514383|B.1.1.206|South Africa|2020-07-13	0.0005786885	Africa
Africa|hCoV-19/South Africa/KRISP-K002804/2020|EPI ISL 529798|H.1|South Africa|2020-08-24	Africa|hCoV-19/South Africa/LR00071/2020|EPI ISL 514383|B.1.1.206|South Africa|2020-07-13	0.0005105988	Africa
Africa|hCoV-19/South Africa/KRISP-K002805/2020|EPI ISL 529799|B.1.1|South Africa|2020-08-24	Africa|hCoV-19/South Africa/LR00071/2020|EPI ISL 514383|B.1.1.206|South Africa|2020-07-13	0.0005105659	Africa
Africa|hCoV-19/South Africa/KRISP-K002806/2020|EPI ISL 529800|B.1.1|South Africa|2020-08-25	Africa|hCoV-19/South Africa/LR00071/2020|EPI ISL 514383|B.1.1.206|South Africa|2020-07-13	0.0004765168	Africa
Africa|hCoV-19/South Africa/KRISP-K002807/2020|EPI ISL 529801|B.1.1.206|South Africa|2020-08-25	Africa|hCoV-19/South Africa/LR00071/2020|EPI ISL 514383|B.1.1.206|South Africa|2020-07-13	0.0004084263	Africa
Africa|hCoV-19/South Africa/KRISP-K002808/2020|EPI ISL 529802|C.1|South Africa|2020-08-25	Africa|hCoV-19/South Africa/LR00071/2020|EPI ISL 514383|B.1.1.206|South Africa|2020-07-13	0.0008170917	Africa
Africa|hCoV-19/South Africa/KRISP-K002809/2020|EPI ISL 529803|B.1|South Africa|2020-08-24	Africa|hCoV-19/South Africa/LR00071/2020|EPI ISL 514383|B.1.1.206|South Africa|2020-07-13	0.0004476556	Africa
Africa|hCoV-19/South Africa/LR00001/2020|EPI ISL 515133|B.1.1.206|South Africa|2020-07-03	Africa|hCoV-19/South Africa/LR00071/2020|EPI ISL 514383|B.1.1.206|South Africa|2020-07-13	0.0003107061	Africa
Africa|hCoV-19/South Africa/LR00003/2020|EPI ISL 515135|B.1.1.206|South Africa|2020-07-03	Africa|hCoV-19/South Africa/LR00071/2020|EPI ISL 514383|B.1.1.206|South Africa|2020-07-13	0.0004911185	Africa
Africa|hCoV-19/South Africa/LR00008/2020|EPI ISL 515138|B.1|South Africa|2020-06-30	Africa|hCoV-19/South Africa/LR00071/2020|EPI ISL 514383|B.1.1.206|South Africa|2020-07-13	0.0006614072	Africa
Africa|hCoV-19/South Africa/LR00010/2020|EPI ISL 515140|B.1.5|South Africa|2020-07-03	Africa|hCoV-19/South Africa/LR00071/2020|EPI ISL 514383|B.1.1.206|South Africa|2020-07-13	0.0007064859	Africa
Africa|hCoV-19/South Africa/LR00017/2020|EPI ISL 515147|B.1.1.52|South Africa|2020-07-03	Africa|hCoV-19/South Africa/LR00071/2020|EPI ISL 514383|B.1.1.206|South Africa|2020-07-13	0.0003471014	Africa
Africa|hCoV-19/South Africa/LR00018/2020|EPI ISL 515148|B.1.1.52|South Africa|2020-07-03	Africa|hCoV-19/South Africa/LR00071/2020|EPI ISL 514383|B.1.1.206|South Africa|2020-07-13	0.0003872314	Africa
Africa|hCoV-19/South Africa/LR00020/2020|EPI ISL 515149|B.1.1.206|South Africa|2020-07-03	Africa|hCoV-19/South Africa/LR00071/2020|EPI ISL 514383|B.1.1.206|South Africa|2020-07-13	0.0004111259	Africa
Africa|hCoV-19/South Africa/LR00021/2020|EPI ISL 515150|C.1|South Africa|2020-07-02	Africa|hCoV-19/South Africa/LR00071/2020|EPI ISL 514383|B.1.1.206|South Africa|2020-07-13	0.0007027610	Africa
Africa|hCoV-19/South Africa/LR00022/2020|EPI ISL 515151|C.1|South Africa|2020-07-02	Africa|hCoV-19/South Africa/LR00071/2020|EPI ISL 514383|B.1.1.206|South Africa|2020-07-13	0.0007388149	Africa
Africa|hCoV-19/South Africa/LR00023/2020|EPI ISL 515152|B.1.1|South Africa|2020-07-04	Africa|hCoV-19/South Africa/LR00071/2020|EPI ISL 514383|B.1.1.206|South Africa|2020-07-13	0.0005159306	Africa
Africa|hCoV-19/South Africa/LR00024/2020|EPI ISL 515153|B.1.1.53|South Africa|2020-07-05	Africa|hCoV-19/South Africa/LR00071/2020|EPI ISL 514383|B.1.1.206|South Africa|2020-07-13	0.0005176151	Africa
Africa|hCoV-19/South Africa/LR00027/2020|EPI ISL 515156|B.1.1.99|South Africa|2020-07-01	Africa|hCoV-19/South Africa/LR00071/2020|EPI ISL 514383|B.1.1.206|South Africa|2020-07-13	0.0004775518	Africa
Africa|hCoV-19/South Africa/LR00030/2020|EPI ISL 515159|B.1.1.52|South Africa|2020-07-03	Africa|hCoV-19/South Africa/LR00071/2020|EPI ISL 514383|B.1.1.206|South Africa|2020-07-13	0.0005207360	Africa
Africa|hCoV-19/South Africa/LR00032/2020|EPI ISL 515160|C.1|South Africa|2020-07-04	Africa|hCoV-19/South Africa/LR00071/2020|EPI ISL 514383|B.1.1.206|South Africa|2020-07-13	0.0007016051	Africa
Africa|hCoV-19/South Africa/LR00033/2020|EPI ISL 515161|B.1.1.52|South Africa|2020-07-01	Africa|hCoV-19/South Africa/LR00071/2020|EPI ISL 514383|B.1.1.206|South Africa|2020-07-13	0.0003796458	Africa
Africa|hCoV-19/South Africa/LR00034/2020|EPI ISL 515162|B.1.1.52|South Africa|2020-07-04	Africa|hCoV-19/South Africa/LR00071/2020|EPI ISL 514383|B.1.1.206|South Africa|2020-07-13	0.0003817973	Africa
Africa|hCoV-19/South Africa/LR00037/2020|EPI ISL 515164|C.2|South Africa|2020-07-05	Africa|hCoV-19/South Africa/LR00071/2020|EPI ISL 514383|B.1.1.206|South Africa|2020-07-13	0.0006247139	Africa
Africa|hCoV-19/South Africa/LR00039/2020|EPI ISL 515166|B.1.1.99|South Africa|2020-07-05	Africa|hCoV-19/South Africa/LR00071/2020|EPI ISL 514383|B.1.1.206|South Africa|2020-07-13	0.0005107551	Africa
Africa|hCoV-19/South Africa/LR00040/2020|EPI ISL 515167|B.1.1.156|South Africa|2020-07-04	Africa|hCoV-19/South Africa/LR00071/2020|EPI ISL 514383|B.1.1.206|South Africa|2020-07-13	0.0003804206	Africa
Africa|hCoV-19/South Africa/LR00042/2020|EPI ISL 515169|B.1.1.52|South Africa|2020-07-06	Africa|hCoV-19/South Africa/LR00071/2020|EPI ISL 514383|B.1.1.206|South Africa|2020-07-13	0.0003783405	Africa
Africa|hCoV-19/South Africa/LR00043/2020|EPI ISL 515170|C.1|South Africa|2020-07-06	Africa|hCoV-19/South Africa/LR00071/2020|EPI ISL 514383|B.1.1.206|South Africa|2020-07-13	0.0008934483	Africa
Africa|hCoV-19/South Africa/LR00044/2020|EPI ISL 515171|C.1|South Africa|2020-07-05	Africa|hCoV-19/South Africa/LR00071/2020|EPI ISL 514383|B.1.1.206|South Africa|2020-07-13	0.0006641585	Africa
Africa|hCoV-19/South Africa/LR00045/2020|EPI ISL 515172|C.1|South Africa|2020-07-10	Africa|hCoV-19/South Africa/LR00071/2020|EPI ISL 514383|B.1.1.206|South Africa|2020-07-13	0.0007150787	Africa
Africa|hCoV-19/South Africa/LR00055/2020|EPI ISL 515176|B.1.1.206|South Africa|2020-07-07	Africa|hCoV-19/South Africa/LR00071/2020|EPI ISL 514383|B.1.1.206|South Africa|2020-07-13	0.0003810042	Africa
Africa|hCoV-19/South Africa/LR00056/2020|EPI ISL 515177|C.1|South Africa|2020-07-10	Africa|hCoV-19/South Africa/LR00071/2020|EPI ISL 514383|B.1.1.206|South Africa|2020-07-13	0.0008340164	Africa
Africa|hCoV-19/South Africa/LR00057/2020|EPI ISL 515178|C.1|South Africa|2020-07-08	Africa|hCoV-19/South Africa/LR00071/2020|EPI ISL 514383|B.1.1.206|South Africa|2020-07-13	0.0008695129	Africa
Africa|hCoV-19/South Africa/LR00059/2020|EPI ISL 515179|B.1.1|South Africa|2020-07-07	Africa|hCoV-19/South Africa/LR00071/2020|EPI ISL 514383|B.1.1.206|South Africa|2020-07-13	0.0005828270	Africa
Africa|hCoV-19/South Africa/LR00060/2020|EPI ISL 515180|C.1|South Africa|2020-07-10	Africa|hCoV-19/South Africa/LR00071/2020|EPI ISL 514383|B.1.1.206|South Africa|2020-07-13	0.0005898317	Africa
Africa|hCoV-19/South Africa/LR00062/2020|EPI ISL 514375|B.1.1.206|South Africa|2020-07-13	Africa|hCoV-19/South Africa/LR00071/2020|EPI ISL 514383|B.1.1.206|South Africa|2020-07-13	0.0004424857	Africa
Africa|hCoV-19/South Africa/LR00063/2020|EPI ISL 514376|B.1.1|South Africa|2020-07-13	Africa|hCoV-19/South Africa/LR00071/2020|EPI ISL 514383|B.1.1.206|South Africa|2020-07-13	0.0004468193	Africa
Africa|hCoV-19/South Africa/LR00064/2020|EPI ISL 514377|C.1|South Africa|2020-07-13	Africa|hCoV-19/South Africa/LR00071/2020|EPI ISL 514383|B.1.1.206|South Africa|2020-07-13	0.0008603412	Africa
Africa|hCoV-19/South Africa/LR00067/2020|EPI ISL 514379|B.1.1.53|South Africa|2020-07-13	Africa|hCoV-19/South Africa/LR00071/2020|EPI ISL 514383|B.1.1.206|South Africa|2020-07-13	0.0006526532	Africa
Africa|hCoV-19/South Africa/LR00068/2020|EPI ISL 514380|B.1.1.52|South Africa|2020-07-13	Africa|hCoV-19/South Africa/LR00071/2020|EPI ISL 514383|B.1.1.206|South Africa|2020-07-13	0.0004429440	Africa
Africa|hCoV-19/South Africa/LR00069/2020|EPI ISL 514381|B.1.1.52|South Africa|2020-07-13	Africa|hCoV-19/South Africa/LR00071/2020|EPI ISL 514383|B.1.1.206|South Africa|2020-07-13	0.0004195919	Africa
Africa|hCoV-19/South Africa/LR00070/2020|EPI ISL 514382|B.1.1|South Africa|2020-07-13	Africa|hCoV-19/South Africa/LR00071/2020|EPI ISL 514383|B.1.1.206|South Africa|2020-07-13	0.0004084443	Africa
Africa|hCoV-19/Algeria/G0638 2264/2020|EPI ISL 418241|B.1|Algeria|2020-03-02	Africa|hCoV-19/South Africa/LR00073/2020|EPI ISL 514384|B.1.1.206|South Africa|2020-07-13	0.0005556382	Africa
Africa|hCoV-19/Algeria/G0640 2265/2020|EPI ISL 418242|B.1|Algeria|2020-03-08	Africa|hCoV-19/South Africa/LR00073/2020|EPI ISL 514384|B.1.1.206|South Africa|2020-07-13	0.0004852031	Africa
Africa|hCoV-19/Algeria/G0860 2262/2020|EPI ISL 420037|B.1|Algeria|2020-03-02	Africa|hCoV-19/South Africa/LR00073/2020|EPI ISL 514384|B.1.1.206|South Africa|2020-07-13	0.0004852030	Africa
Africa|hCoV-19/Benin/1022/2020|EPI ISL 476826|B.1|Benin|2020-03-25	Africa|hCoV-19/South Africa/LR00073/2020|EPI ISL 514384|B.1.1.206|South Africa|2020-07-13	0.0004505785	Africa
Africa|hCoV-19/Benin/1092/2020|EPI ISL 476827|B.1|Benin|2020-03-27	Africa|hCoV-19/South Africa/LR00073/2020|EPI ISL 514384|B.1.1.206|South Africa|2020-07-13	0.0005200981	Africa
Africa|hCoV-19/Benin/1408/2020|EPI ISL 476825|B.1.356|Benin|2020-04-04	Africa|hCoV-19/South Africa/LR00073/2020|EPI ISL 514384|B.1.1.206|South Africa|2020-07-13	0.0004505676	Africa
Africa|hCoV-19/Benin/1409/2020|EPI ISL 476828|B.1|Benin|2020-04-06	Africa|hCoV-19/South Africa/LR00073/2020|EPI ISL 514384|B.1.1.206|South Africa|2020-07-13	0.0004538908	Africa
Africa|hCoV-19/Benin/1950/2020|EPI ISL 476830|A|Benin|2020-04-15	Africa|hCoV-19/South Africa/LR00073/2020|EPI ISL 514384|B.1.1.206|South Africa|2020-07-13	0.0006934118	Africa
Africa|hCoV-19/Benin/197/2020|EPI ISL 476822|B.1.178|Benin|2020-03-15	Africa|hCoV-19/South Africa/LR00073/2020|EPI ISL 514384|B.1.1.206|South Africa|2020-07-13	0.0004506301	Africa
Africa|hCoV-19/Benin/2012/2020|EPI ISL 476831|A|Benin|2020-04-15	Africa|hCoV-19/South Africa/LR00073/2020|EPI ISL 514384|B.1.1.206|South Africa|2020-07-13	0.0007280145	Africa
Africa|hCoV-19/Benin/260/2020|EPI ISL 476823|B.1.292|Benin|2020-03-17	Africa|hCoV-19/South Africa/LR00073/2020|EPI ISL 514384|B.1.1.206|South Africa|2020-07-13	0.0005545907	Africa
Africa|hCoV-19/Benin/314/2020|EPI ISL 476834|B.1.5|Benin|2020-03-17	Africa|hCoV-19/South Africa/LR00073/2020|EPI ISL 514384|B.1.1.206|South Africa|2020-07-13	0.0004880388	Africa
Africa|hCoV-19/Benin/461/2020|EPI ISL 476833|A|Benin|2020-03-17	Africa|hCoV-19/South Africa/LR00073/2020|EPI ISL 514384|B.1.1.206|South Africa|2020-07-13	0.0006933013	Africa
Africa|hCoV-19/Benin/501/2020|EPI ISL 476824|B.1.356|Benin|2020-03-17	Africa|hCoV-19/South Africa/LR00073/2020|EPI ISL 514384|B.1.1.206|South Africa|2020-07-13	0.0004505364	Africa
Africa|hCoV-19/Benin/843/2020|EPI ISL 476829|A|Benin|2020-03-19	Africa|hCoV-19/South Africa/LR00073/2020|EPI ISL 514384|B.1.1.206|South Africa|2020-07-13	0.0006240103	Africa
Africa|hCoV-19/Botswana/BOT0455/2020|EPI ISL 560386|B.1|Botswana|2020-03-28	Africa|hCoV-19/South Africa/LR00073/2020|EPI ISL 514384|B.1.1.206|South Africa|2020-07-13	0.0004158710	Africa
Africa|hCoV-19/Botswana/BOT2254/2020|EPI ISL 560390|B.1.1|Botswana|2020-04-08	Africa|hCoV-19/South Africa/LR00073/2020|EPI ISL 514384|B.1.1.206|South Africa|2020-07-13	0.0002778116	Africa
Africa|hCoV-19/Botswana/BOT2283/2020|EPI ISL 560385|B.1|Botswana|2020-04-07	Africa|hCoV-19/South Africa/LR00073/2020|EPI ISL 514384|B.1.1.206|South Africa|2020-07-13	0.0005314118	Africa
Africa|hCoV-19/Botswana/BOT2624/2020|EPI ISL 560387|B.1.1|Botswana|2020-04-05	Africa|hCoV-19/South Africa/LR00073/2020|EPI ISL 514384|B.1.1.206|South Africa|2020-07-13	0.0002833504	Africa
Africa|hCoV-19/Botswana/BOT4161/2020|EPI ISL 560388|B.1.1.220|Botswana|2020-04-16	Africa|hCoV-19/South Africa/LR00073/2020|EPI ISL 514384|B.1.1.206|South Africa|2020-07-13	0.0003158123	Africa
Africa|hCoV-19/DRC/04186/2020|EPI ISL 471411|A|Democratic Republic of the Congo|2020-04-25	Africa|hCoV-19/South Africa/LR00073/2020|EPI ISL 514384|B.1.1.206|South Africa|2020-07-13	0.0006933014	Africa
Africa|hCoV-19/DRC/04188/2020|EPI ISL 471413|A|Democratic Republic of the Congo|2020-04-25	Africa|hCoV-19/South Africa/LR00073/2020|EPI ISL 514384|B.1.1.206|South Africa|2020-07-13	0.0007816070	Africa
Africa|hCoV-19/DRC/10041/2020|EPI ISL 527543|B.1.1.275|Democratic Republic of the Congo|2020-05-22	Africa|hCoV-19/South Africa/LR00073/2020|EPI ISL 514384|B.1.1.206|South Africa|2020-07-13	0.0003137786	Africa
Africa|hCoV-19/DRC/10057/2020|EPI ISL 527538|B.1.1.275|Democratic Republic of the Congo|2020-05-22	Africa|hCoV-19/South Africa/LR00073/2020|EPI ISL 514384|B.1.1.206|South Africa|2020-07-13	0.0004310857	Africa
Africa|hCoV-19/DRC/10061/2020|EPI ISL 527521|B.1.1.275|Democratic Republic of the Congo|2020-05-22	Africa|hCoV-19/South Africa/LR00073/2020|EPI ISL 514384|B.1.1.206|South Africa|2020-07-13	0.0002841756	Africa
Africa|hCoV-19/DRC/10070/2020|EPI ISL 527544|B.1.178|Democratic Republic of the Congo|2020-05-22	Africa|hCoV-19/South Africa/LR00073/2020|EPI ISL 514384|B.1.1.206|South Africa|2020-07-13	0.0005571474	Africa
Africa|hCoV-19/DRC/10120/2020|EPI ISL 513624|B.1.1.275|Democratic Republic of the Congo|2020-05-22	Africa|hCoV-19/South Africa/LR00073/2020|EPI ISL 514384|B.1.1.206|South Africa|2020-07-13	0.0003606178	Africa
Africa|hCoV-19/DRC/10127/2020|EPI ISL 513625|B.1.1.275|Democratic Republic of the Congo|2020-05-22	Africa|hCoV-19/South Africa/LR00073/2020|EPI ISL 514384|B.1.1.206|South Africa|2020-07-13	0.0003558321	Africa
Africa|hCoV-19/DRC/10242/2020|EPI ISL 513626|B.1.84|Democratic Republic of the Congo|2020-05-22	Africa|hCoV-19/South Africa/LR00073/2020|EPI ISL 514384|B.1.1.206|South Africa|2020-07-13	0.0004542145	Africa
Africa|hCoV-19/DRC/10251/2020|EPI ISL 513627|B.1.128|Democratic Republic of the Congo|2020-05-22	Africa|hCoV-19/South Africa/LR00073/2020|EPI ISL 514384|B.1.1.206|South Africa|2020-07-13	0.0005946667	Africa
Africa|hCoV-19/DRC/10324/2020|EPI ISL 527545|B.1.214|Democratic Republic of the Congo|2020-05-22	Africa|hCoV-19/South Africa/LR00073/2020|EPI ISL 514384|B.1.1.206|South Africa|2020-07-13	0.0005230066	Africa
Africa|hCoV-19/DRC/10346/2020|EPI ISL 527546|B.1.214|Democratic Republic of the Congo|2020-05-22	Africa|hCoV-19/South Africa/LR00073/2020|EPI ISL 514384|B.1.1.206|South Africa|2020-07-13	0.0005285143	Africa
Africa|hCoV-19/DRC/10364/2020|EPI ISL 527498|B.1|Democratic Republic of the Congo|2020-05-22	Africa|hCoV-19/South Africa/LR00073/2020|EPI ISL 514384|B.1.1.206|South Africa|2020-07-13	0.0004209265	Africa
Africa|hCoV-19/DRC/10371/2020|EPI ISL 527489|B.1.178|Democratic Republic of the Congo|2020-05-22	Africa|hCoV-19/South Africa/LR00073/2020|EPI ISL 514384|B.1.1.206|South Africa|2020-07-13	0.0005581240	Africa
Africa|hCoV-19/DRC/10373/2020|EPI ISL 527495|B.1.159|Democratic Republic of the Congo|2020-05-22	Africa|hCoV-19/South Africa/LR00073/2020|EPI ISL 514384|B.1.1.206|South Africa|2020-07-13	0.0005239304	Africa
Africa|hCoV-19/DRC/10374/2020|EPI ISL 527539|B.1.84|Democratic Republic of the Congo|2020-05-22	Africa|hCoV-19/South Africa/LR00073/2020|EPI ISL 514384|B.1.1.206|South Africa|2020-07-13	0.0007473728	Africa
Africa|hCoV-19/DRC/10375/2020|EPI ISL 527499|B.1.84|Democratic Republic of the Congo|2020-05-22	Africa|hCoV-19/South Africa/LR00073/2020|EPI ISL 514384|B.1.1.206|South Africa|2020-07-13	0.0006298303	Africa
Africa|hCoV-19/DRC/10399/2020|EPI ISL 527491|B.1.214|Democratic Republic of the Congo|2020-05-22	Africa|hCoV-19/South Africa/LR00073/2020|EPI ISL 514384|B.1.1.206|South Africa|2020-07-13	0.0004186040	Africa
Africa|hCoV-19/DRC/10502/2020|EPI ISL 527547|B.1.5|Democratic Republic of the Congo|2020-05-20	Africa|hCoV-19/South Africa/LR00073/2020|EPI ISL 514384|B.1.1.206|South Africa|2020-07-13	0.0003483395	Africa
Africa|hCoV-19/DRC/10506/2020|EPI ISL 527524|B.1.5|Democratic Republic of the Congo|2020-05-18	Africa|hCoV-19/South Africa/LR00073/2020|EPI ISL 514384|B.1.1.206|South Africa|2020-07-13	0.0003565225	Africa
Africa|hCoV-19/DRC/10507/2020|EPI ISL 527492|B.1.5|Democratic Republic of the Congo|2020-05-18	Africa|hCoV-19/South Africa/LR00073/2020|EPI ISL 514384|B.1.1.206|South Africa|2020-07-13	0.0003839212	Africa
Africa|hCoV-19/DRC/10508/2020|EPI ISL 527494|B.1.5|Democratic Republic of the Congo|2020-05-20	Africa|hCoV-19/South Africa/LR00073/2020|EPI ISL 514384|B.1.1.206|South Africa|2020-07-13	0.0004165351	Africa
Africa|hCoV-19/DRC/10532/2020|EPI ISL 527532|B.1.5|Democratic Republic of the Congo|2020-05-20	Africa|hCoV-19/South Africa/LR00073/2020|EPI ISL 514384|B.1.1.206|South Africa|2020-07-13	0.0003562938	Africa
Africa|hCoV-19/DRC/10533/2020|EPI ISL 527548|B.1.5|Democratic Republic of the Congo|2020-05-20	Africa|hCoV-19/South Africa/LR00073/2020|EPI ISL 514384|B.1.1.206|South Africa|2020-07-13	0.0003832886	Africa
Africa|hCoV-19/DRC/10621/2020|EPI ISL 527526|B.1.214|Democratic Republic of the Congo|2020-05-23	Africa|hCoV-19/South Africa/LR00073/2020|EPI ISL 514384|B.1.1.206|South Africa|2020-07-13	0.0004984049	Africa
Africa|hCoV-19/DRC/10640/2020|EPI ISL 527541|B.1|Democratic Republic of the Congo|2020-05-22	Africa|hCoV-19/South Africa/LR00073/2020|EPI ISL 514384|B.1.1.206|South Africa|2020-07-13	0.0006443678	Africa
Africa|hCoV-19/DRC/10644/2020|EPI ISL 527549|B.1|Democratic Republic of the Congo|2020-05-22	Africa|hCoV-19/South Africa/LR00073/2020|EPI ISL 514384|B.1.1.206|South Africa|2020-07-13	0.0006272168	Africa
Africa|hCoV-19/DRC/10728/2020|EPI ISL 513628|B.1.5|Democratic Republic of the Congo|2020-05-23	Africa|hCoV-19/South Africa/LR00073/2020|EPI ISL 514384|B.1.1.206|South Africa|2020-07-13	0.0003976832	Africa
Africa|hCoV-19/DRC/10731/2020|EPI ISL 513629|B.1.1.1|Democratic Republic of the Congo|2020-05-23	Africa|hCoV-19/South Africa/LR00073/2020|EPI ISL 514384|B.1.1.206|South Africa|2020-07-13	0.0004370845	Africa
Africa|hCoV-19/DRC/10733/2020|EPI ISL 513630|B.1|Democratic Republic of the Congo|2020-05-23	Africa|hCoV-19/South Africa/LR00073/2020|EPI ISL 514384|B.1.1.206|South Africa|2020-07-13	0.0005226235	Africa
Africa|hCoV-19/DRC/108/2020|EPI ISL 417948|B.1.128|Democratic Republic of the Congo|2020-03-19	Africa|hCoV-19/South Africa/LR00073/2020|EPI ISL 514384|B.1.1.206|South Africa|2020-07-13	0.0005205587	Africa
Africa|hCoV-19/DRC/10885/2020|EPI ISL 513631|B.1.84|Democratic Republic of the Congo|2020-05-23	Africa|hCoV-19/South Africa/LR00073/2020|EPI ISL 514384|B.1.1.206|South Africa|2020-07-13	0.0005265061	Africa
Africa|hCoV-19/DRC/10902/2020|EPI ISL 527490|B.1.178|Democratic Republic of the Congo|2020-05-23	Africa|hCoV-19/South Africa/LR00073/2020|EPI ISL 514384|B.1.1.206|South Africa|2020-07-13	0.0004530999	Africa
Africa|hCoV-19/DRC/10913/2020|EPI ISL 527507|B.1.84|Democratic Republic of the Congo|2020-05-24	Africa|hCoV-19/South Africa/LR00073/2020|EPI ISL 514384|B.1.1.206|South Africa|2020-07-13	0.0005985937	Africa
Africa|hCoV-19/DRC/11005/2020|EPI ISL 527550|B.1.159|Democratic Republic of the Congo|2020-05-24	Africa|hCoV-19/South Africa/LR00073/2020|EPI ISL 514384|B.1.1.206|South Africa|2020-07-13	0.0006274125	Africa
Africa|hCoV-19/DRC/11008/2020|EPI ISL 527503|B.1.159|Democratic Republic of the Congo|2020-05-24	Africa|hCoV-19/South Africa/LR00073/2020|EPI ISL 514384|B.1.1.206|South Africa|2020-07-13	0.0005627949	Africa
Africa|hCoV-19/DRC/11022/2020|EPI ISL 527551|B.1.214|Democratic Republic of the Congo|2020-05-24	Africa|hCoV-19/South Africa/LR00073/2020|EPI ISL 514384|B.1.1.206|South Africa|2020-07-13	0.0005927643	Africa
Africa|hCoV-19/DRC/11024/2020|EPI ISL 527552|B.1.149|Democratic Republic of the Congo|2020-05-24	Africa|hCoV-19/South Africa/LR00073/2020|EPI ISL 514384|B.1.1.206|South Africa|2020-07-13	0.0006334857	Africa
Africa|hCoV-19/DRC/11026/2020|EPI ISL 527553|B.1.149|Democratic Republic of the Congo|2020-05-24	Africa|hCoV-19/South Africa/LR00073/2020|EPI ISL 514384|B.1.1.206|South Africa|2020-07-13	0.0004879244	Africa
Africa|hCoV-19/DRC/11031/2020|EPI ISL 527554|B.1.214|Democratic Republic of the Congo|2020-05-24	Africa|hCoV-19/South Africa/LR00073/2020|EPI ISL 514384|B.1.1.206|South Africa|2020-07-13	0.0005231834	Africa
Africa|hCoV-19/DRC/11041/2020|EPI ISL 527555|B.1|Democratic Republic of the Congo|2020-05-24	Africa|hCoV-19/South Africa/LR00073/2020|EPI ISL 514384|B.1.1.206|South Africa|2020-07-13	0.0004881411	Africa
Africa|hCoV-19/DRC/11057/2020|EPI ISL 527528|B.1.5|Democratic Republic of the Congo|2020-05-24	Africa|hCoV-19/South Africa/LR00073/2020|EPI ISL 514384|B.1.1.206|South Africa|2020-07-13	0.0004266133	Africa
Africa|hCoV-19/DRC/11078/2020|EPI ISL 527514|B.1|Democratic Republic of the Congo|2020-05-24	Africa|hCoV-19/South Africa/LR00073/2020|EPI ISL 514384|B.1.1.206|South Africa|2020-07-13	0.0004927501	Africa
Africa|hCoV-19/DRC/11079/2020|EPI ISL 527500|B.1.214|Democratic Republic of the Congo|2020-05-24	Africa|hCoV-19/South Africa/LR00073/2020|EPI ISL 514384|B.1.1.206|South Africa|2020-07-13	0.0004557542	Africa
Africa|hCoV-19/DRC/11093/2020|EPI ISL 527527|B.1.5|Democratic Republic of the Congo|2020-05-24	Africa|hCoV-19/South Africa/LR00073/2020|EPI ISL 514384|B.1.1.206|South Africa|2020-07-13	0.0005010650	Africa
Africa|hCoV-19/DRC/11096/2020|EPI ISL 527522|B.1|Democratic Republic of the Congo|2020-05-24	Africa|hCoV-19/South Africa/LR00073/2020|EPI ISL 514384|B.1.1.206|South Africa|2020-07-13	0.0004620851	Africa
Africa|hCoV-19/DRC/11114/2020|EPI ISL 527534|B.1.214|Democratic Republic of the Congo|2020-05-25	Africa|hCoV-19/South Africa/LR00073/2020|EPI ISL 514384|B.1.1.206|South Africa|2020-07-13	0.0005709772	Africa
Africa|hCoV-19/DRC/11123/2020|EPI ISL 527496|B.1.84|Democratic Republic of the Congo|2020-05-24	Africa|hCoV-19/South Africa/LR00073/2020|EPI ISL 514384|B.1.1.206|South Africa|2020-07-13	0.0004890399	Africa
Africa|hCoV-19/DRC/11134/2020|EPI ISL 527518|B.1.5|Democratic Republic of the Congo|2020-05-24	Africa|hCoV-19/South Africa/LR00073/2020|EPI ISL 514384|B.1.1.206|South Africa|2020-07-13	0.0003898935	Africa
Africa|hCoV-19/DRC/11143/2020|EPI ISL 527556|B.1|Democratic Republic of the Congo|2020-05-24	Africa|hCoV-19/South Africa/LR00073/2020|EPI ISL 514384|B.1.1.206|South Africa|2020-07-13	0.0006274910	Africa
Africa|hCoV-19/DRC/11145/2020|EPI ISL 527501|B.1.214|Democratic Republic of the Congo|2020-05-24	Africa|hCoV-19/South Africa/LR00073/2020|EPI ISL 514384|B.1.1.206|South Africa|2020-07-13	0.0005964879	Africa
Africa|hCoV-19/DRC/11148/2020|EPI ISL 527525|B.1.178|Democratic Republic of the Congo|2020-05-24	Africa|hCoV-19/South Africa/LR00073/2020|EPI ISL 514384|B.1.1.206|South Africa|2020-07-13	0.0006393872	Africa
Africa|hCoV-19/DRC/11157/2020|EPI ISL 527530|B.1|Democratic Republic of the Congo|2020-05-25	Africa|hCoV-19/South Africa/LR00073/2020|EPI ISL 514384|B.1.1.206|South Africa|2020-07-13	0.0005652209	Africa
Africa|hCoV-19/DRC/11187/2020|EPI ISL 527523|B.1.1.275|Democratic Republic of the Congo|2020-05-23	Africa|hCoV-19/South Africa/LR00073/2020|EPI ISL 514384|B.1.1.206|South Africa|2020-07-13	0.0003180595	Africa
Africa|hCoV-19/DRC/11191/2020|EPI ISL 527506|B.1.1.275|Democratic Republic of the Congo|2020-05-23	Africa|hCoV-19/South Africa/LR00073/2020|EPI ISL 514384|B.1.1.206|South Africa|2020-07-13	0.0003160559	Africa
Africa|hCoV-19/DRC/11252/2020|EPI ISL 527557|B.1.1.275|Democratic Republic of the Congo|2020-05-21	Africa|hCoV-19/South Africa/LR00073/2020|EPI ISL 514384|B.1.1.206|South Africa|2020-07-13	0.0003831641	Africa
Africa|hCoV-19/DRC/11260/2020|EPI ISL 527558|B.1.1.275|Democratic Republic of the Congo|2020-05-23	Africa|hCoV-19/South Africa/LR00073/2020|EPI ISL 514384|B.1.1.206|South Africa|2020-07-13	0.0003136334	Africa
Africa|hCoV-19/DRC/1131/2020|EPI ISL 429255|B.1.5|Democratic Republic of the Congo|2020-04-05	Africa|hCoV-19/South Africa/LR00073/2020|EPI ISL 514384|B.1.1.206|South Africa|2020-07-13	0.0004158711	Africa
Africa|hCoV-19/DRC/11310/2020|EPI ISL 527529|B.1.149|Democratic Republic of the Congo|2020-05-25	Africa|hCoV-19/South Africa/LR00073/2020|EPI ISL 514384|B.1.1.206|South Africa|2020-07-13	0.0004966060	Africa
Africa|hCoV-19/DRC/11318/2020|EPI ISL 527559|B.1.149|Democratic Republic of the Congo|2020-05-25	Africa|hCoV-19/South Africa/LR00073/2020|EPI ISL 514384|B.1.1.206|South Africa|2020-07-13	0.0005199011	Africa
Africa|hCoV-19/DRC/11326/2020|EPI ISL 527508|B.1|Democratic Republic of the Congo|2020-05-25	Africa|hCoV-19/South Africa/LR00073/2020|EPI ISL 514384|B.1.1.206|South Africa|2020-07-13	0.0004577045	Africa
Africa|hCoV-19/DRC/11334/2020|EPI ISL 527504|B.1.178|Democratic Republic of the Congo|2020-05-25	Africa|hCoV-19/South Africa/LR00073/2020|EPI ISL 514384|B.1.1.206|South Africa|2020-07-13	0.0004922055	Africa
Africa|hCoV-19/DRC/11337/2020|EPI ISL 527510|B.1.84|Democratic Republic of the Congo|2020-05-25	Africa|hCoV-19/South Africa/LR00073/2020|EPI ISL 514384|B.1.1.206|South Africa|2020-07-13	0.0005641725	Africa
Africa|hCoV-19/DRC/11341/2020|EPI ISL 527509|B.1.1.275|Democratic Republic of the Congo|2020-05-25	Africa|hCoV-19/South Africa/LR00073/2020|EPI ISL 514384|B.1.1.206|South Africa|2020-07-13	0.0003874534	Africa
Africa|hCoV-19/DRC/11348/2020|EPI ISL 527560|B.1.149|Democratic Republic of the Congo|2020-05-25	Africa|hCoV-19/South Africa/LR00073/2020|EPI ISL 514384|B.1.1.206|South Africa|2020-07-13	0.0005203885	Africa
Africa|hCoV-19/DRC/11369/2020|EPI ISL 527537|B.1.214|Democratic Republic of the Congo|2020-05-25	Africa|hCoV-19/South Africa/LR00073/2020|EPI ISL 514384|B.1.1.206|South Africa|2020-07-13	0.0005366054	Africa
Africa|hCoV-19/DRC/11376/2020|EPI ISL 527513|B.1.214|Democratic Republic of the Congo|2020-05-25	Africa|hCoV-19/South Africa/LR00073/2020|EPI ISL 514384|B.1.1.206|South Africa|2020-07-13	0.0005646900	Africa
Africa|hCoV-19/DRC/11411/2020|EPI ISL 527561|B.1.5|Democratic Republic of the Congo|2020-05-25	Africa|hCoV-19/South Africa/LR00073/2020|EPI ISL 514384|B.1.1.206|South Africa|2020-07-13	0.0004529011	Africa
Africa|hCoV-19/DRC/11450/2020|EPI ISL 527516|B.1.5|Democratic Republic of the Congo|2020-05-25	Africa|hCoV-19/South Africa/LR00073/2020|EPI ISL 514384|B.1.1.206|South Africa|2020-07-13	0.0003938983	Africa
Africa|hCoV-19/DRC/11458/2020|EPI ISL 527497|B.1.5|Democratic Republic of the Congo|2020-05-25	Africa|hCoV-19/South Africa/LR00073/2020|EPI ISL 514384|B.1.1.206|South Africa|2020-07-13	0.0005279420	Africa
Africa|hCoV-19/DRC/11460/2020|EPI ISL 527562|B.1.214|Democratic Republic of the Congo|2020-05-25	Africa|hCoV-19/South Africa/LR00073/2020|EPI ISL 514384|B.1.1.206|South Africa|2020-07-13	0.0006695386	Africa
Africa|hCoV-19/DRC/11472/2020|EPI ISL 527502|B.1.214|Democratic Republic of the Congo|2020-05-25	Africa|hCoV-19/South Africa/LR00073/2020|EPI ISL 514384|B.1.1.206|South Africa|2020-07-13	0.0005958320	Africa
Africa|hCoV-19/DRC/11477/2020|EPI ISL 527563|B.1.84|Democratic Republic of the Congo|2020-05-25	Africa|hCoV-19/South Africa/LR00073/2020|EPI ISL 514384|B.1.1.206|South Africa|2020-07-13	0.0004176570	Africa
Africa|hCoV-19/DRC/11486/2020|EPI ISL 527564|B.1.214|Democratic Republic of the Congo|2020-05-25	Africa|hCoV-19/South Africa/LR00073/2020|EPI ISL 514384|B.1.1.206|South Africa|2020-07-13	0.0005926086	Africa
Africa|hCoV-19/DRC/11487/2020|EPI ISL 527505|B.1|Democratic Republic of the Congo|2020-05-25	Africa|hCoV-19/South Africa/LR00073/2020|EPI ISL 514384|B.1.1.206|South Africa|2020-07-13	0.0005284267	Africa
Africa|hCoV-19/DRC/11507/2020|EPI ISL 527512|B.1|Democratic Republic of the Congo|2020-05-25	Africa|hCoV-19/South Africa/LR00073/2020|EPI ISL 514384|B.1.1.206|South Africa|2020-07-13	0.0005986555	Africa
Africa|hCoV-19/DRC/1151/2020|EPI ISL 447596|B.38|Democratic Republic of the Congo|2020-04-05	Africa|hCoV-19/South Africa/LR00073/2020|EPI ISL 514384|B.1.1.206|South Africa|2020-07-13	0.0007642677	Africa
Africa|hCoV-19/DRC/11511/2020|EPI ISL 527511|B.1.214|Democratic Republic of the Congo|2020-05-25	Africa|hCoV-19/South Africa/LR00073/2020|EPI ISL 514384|B.1.1.206|South Africa|2020-07-13	0.0005640533	Africa
Africa|hCoV-19/DRC/11572/2020|EPI ISL 527565|B.1.214|Democratic Republic of the Congo|2020-05-25	Africa|hCoV-19/South Africa/LR00073/2020|EPI ISL 514384|B.1.1.206|South Africa|2020-07-13	0.0004874052	Africa
Africa|hCoV-19/DRC/11576/2020|EPI ISL 527517|B.1|Democratic Republic of the Congo|2020-05-25	Africa|hCoV-19/South Africa/LR00073/2020|EPI ISL 514384|B.1.1.206|South Africa|2020-07-13	0.0004964700	Africa
Africa|hCoV-19/DRC/11583/2020|EPI ISL 527542|B.1|Democratic Republic of the Congo|2020-05-25	Africa|hCoV-19/South Africa/LR00073/2020|EPI ISL 514384|B.1.1.206|South Africa|2020-07-13	0.0005737114	Africa
Africa|hCoV-19/DRC/11616/2020|EPI ISL 527519|B.1|Democratic Republic of the Congo|2020-05-25	Africa|hCoV-19/South Africa/LR00073/2020|EPI ISL 514384|B.1.1.206|South Africa|2020-07-13	0.0004594077	Africa
Africa|hCoV-19/DRC/11623/2020|EPI ISL 527566|B.1.5|Democratic Republic of the Congo|2020-05-25	Africa|hCoV-19/South Africa/LR00073/2020|EPI ISL 514384|B.1.1.206|South Africa|2020-07-13	0.0004881381	Africa
Africa|hCoV-19/DRC/11624/2020|EPI ISL 527567|B.1.149|Democratic Republic of the Congo|2020-05-25	Africa|hCoV-19/South Africa/LR00073/2020|EPI ISL 514384|B.1.1.206|South Africa|2020-07-13	0.0004879659	Africa
Africa|hCoV-19/DRC/11631/2020|EPI ISL 527568|B.1.149|Democratic Republic of the Congo|2020-05-25	Africa|hCoV-19/South Africa/LR00073/2020|EPI ISL 514384|B.1.1.206|South Africa|2020-07-13	0.0004884085	Africa
Africa|hCoV-19/DRC/11632/2020|EPI ISL 527493|B.1|Democratic Republic of the Congo|2020-05-25	Africa|hCoV-19/South Africa/LR00073/2020|EPI ISL 514384|B.1.1.206|South Africa|2020-07-13	0.0004888057	Africa
Africa|hCoV-19/DRC/11635/2020|EPI ISL 527540|B.1.214|Democratic Republic of the Congo|2020-05-25	Africa|hCoV-19/South Africa/LR00073/2020|EPI ISL 514384|B.1.1.206|South Africa|2020-07-13	0.0005355414	Africa
Africa|hCoV-19/DRC/11640/2020|EPI ISL 527535|B.1.178|Democratic Republic of the Congo|2020-05-25	Africa|hCoV-19/South Africa/LR00073/2020|EPI ISL 514384|B.1.1.206|South Africa|2020-07-13	0.0006020615	Africa
Africa|hCoV-19/DRC/11643/2020|EPI ISL 527520|B.1.5|Democratic Republic of the Congo|2020-05-25	Africa|hCoV-19/South Africa/LR00073/2020|EPI ISL 514384|B.1.1.206|South Africa|2020-07-13	0.0004933526	Africa
Africa|hCoV-19/DRC/11648/2020|EPI ISL 527569|B.1.6|Democratic Republic of the Congo|2020-05-25	Africa|hCoV-19/South Africa/LR00073/2020|EPI ISL 514384|B.1.1.206|South Africa|2020-07-13	0.0005558583	Africa
Africa|hCoV-19/DRC/11652/2020|EPI ISL 527570|B.1.149|Democratic Republic of the Congo|2020-05-25	Africa|hCoV-19/South Africa/LR00073/2020|EPI ISL 514384|B.1.1.206|South Africa|2020-07-13	0.0004877603	Africa
Africa|hCoV-19/DRC/11653/2020|EPI ISL 527533|B.1.84|Democratic Republic of the Congo|2020-05-25	Africa|hCoV-19/South Africa/LR00073/2020|EPI ISL 514384|B.1.1.206|South Africa|2020-07-13	0.0004607819	Africa
Africa|hCoV-19/DRC/11676/2020|EPI ISL 527531|B.1|Democratic Republic of the Congo|2020-05-26	Africa|hCoV-19/South Africa/LR00073/2020|EPI ISL 514384|B.1.1.206|South Africa|2020-07-13	0.0006769472	Africa
Africa|hCoV-19/DRC/11677/2020|EPI ISL 527515|B.1.214|Democratic Republic of the Congo|2020-05-26	Africa|hCoV-19/South Africa/LR00073/2020|EPI ISL 514384|B.1.1.206|South Africa|2020-07-13	0.0004959495	Africa
Africa|hCoV-19/DRC/11732/2020|EPI ISL 527536|B.1.214|Democratic Republic of the Congo|2020-05-26	Africa|hCoV-19/South Africa/LR00073/2020|EPI ISL 514384|B.1.1.206|South Africa|2020-07-13	0.0003894340	Africa
Africa|hCoV-19/DRC/11733/2020|EPI ISL 527571|B.1.149|Democratic Republic of the Congo|2020-05-26	Africa|hCoV-19/South Africa/LR00073/2020|EPI ISL 514384|B.1.1.206|South Africa|2020-07-13	0.0005198716	Africa
Africa|hCoV-19/DRC/11806/2020|EPI ISL 527572|B.1.214|Democratic Republic of the Congo|2020-05-26	Africa|hCoV-19/South Africa/LR00073/2020|EPI ISL 514384|B.1.1.206|South Africa|2020-07-13	0.0005923195	Africa
Africa|hCoV-19/DRC/1234/2020|EPI ISL 429258|B.1.5|Democratic Republic of the Congo|2020-04-06	Africa|hCoV-19/South Africa/LR00073/2020|EPI ISL 514384|B.1.1.206|South Africa|2020-07-13	0.0003989997	Africa
Africa|hCoV-19/DRC/1249/2020|EPI ISL 429259|B.1.5|Democratic Republic of the Congo|2020-04-06	Africa|hCoV-19/South Africa/LR00073/2020|EPI ISL 514384|B.1.1.206|South Africa|2020-07-13	0.0004177236	Africa
Africa|hCoV-19/DRC/1319/2020|EPI ISL 431011|B.1.128|Democratic Republic of the Congo|2020-04-07	Africa|hCoV-19/South Africa/LR00073/2020|EPI ISL 514384|B.1.1.206|South Africa|2020-07-13	0.0005216009	Africa
Africa|hCoV-19/DRC/1324/2020|EPI ISL 435033|B.1.128|Democratic Republic of the Congo|2020-04-07	Africa|hCoV-19/South Africa/LR00073/2020|EPI ISL 514384|B.1.1.206|South Africa|2020-07-13	0.0005206419	Africa
Africa|hCoV-19/DRC/1326/2020|EPI ISL 435116|B.1|Democratic Republic of the Congo|2020-04-07	Africa|hCoV-19/South Africa/LR00073/2020|EPI ISL 514384|B.1.1.206|South Africa|2020-07-13	0.0004955744	Africa
Africa|hCoV-19/DRC/1375/2020|EPI ISL 435117|B.1.1.1|Democratic Republic of the Congo|2020-04-07	Africa|hCoV-19/South Africa/LR00073/2020|EPI ISL 514384|B.1.1.206|South Africa|2020-07-13	0.0004586361	Africa
Africa|hCoV-19/DRC/1376/2020|EPI ISL 431012|B.1.1.1|Democratic Republic of the Congo|2020-04-07	Africa|hCoV-19/South Africa/LR00073/2020|EPI ISL 514384|B.1.1.206|South Africa|2020-07-13	0.0004196517	Africa
Africa|hCoV-19/DRC/1377/2020|EPI ISL 434678|B.1.1.1|Democratic Republic of the Congo|2020-04-07	Africa|hCoV-19/South Africa/LR00073/2020|EPI ISL 514384|B.1.1.206|South Africa|2020-07-13	0.0003813752	Africa
Africa|hCoV-19/DRC/1378/2020|EPI ISL 435118|B.1.1.1|Democratic Republic of the Congo|2020-04-07	Africa|hCoV-19/South Africa/LR00073/2020|EPI ISL 514384|B.1.1.206|South Africa|2020-07-13	0.0004183558	Africa
Africa|hCoV-19/DRC/1382/2020|EPI ISL 435113|B.1.1.1|Democratic Republic of the Congo|2020-04-07	Africa|hCoV-19/South Africa/LR00073/2020|EPI ISL 514384|B.1.1.206|South Africa|2020-07-13	0.0004234718	Africa
Africa|hCoV-19/DRC/1397/2020|EPI ISL 434679|B.1.1.1|Democratic Republic of the Congo|2020-04-07	Africa|hCoV-19/South Africa/LR00073/2020|EPI ISL 514384|B.1.1.206|South Africa|2020-07-13	0.0004197545	Africa
Africa|hCoV-19/DRC/1398/2020|EPI ISL 435114|B.1.1.1|Democratic Republic of the Congo|2020-04-07	Africa|hCoV-19/South Africa/LR00073/2020|EPI ISL 514384|B.1.1.206|South Africa|2020-07-13	0.0003811639	Africa
Africa|hCoV-19/DRC/1422/2020|EPI ISL 434680|B.1.149|Democratic Republic of the Congo|2020-04-08	Africa|hCoV-19/South Africa/LR00073/2020|EPI ISL 514384|B.1.1.206|South Africa|2020-07-13	0.0005279312	Africa
Africa|hCoV-19/DRC/1423/2020|EPI ISL 434710|B.1.149|Democratic Republic of the Congo|2020-04-08	Africa|hCoV-19/South Africa/LR00073/2020|EPI ISL 514384|B.1.1.206|South Africa|2020-07-13	0.0004852247	Africa
Africa|hCoV-19/DRC/1486/2020|EPI ISL 434711|B.1|Democratic Republic of the Congo|2020-04-08	Africa|hCoV-19/South Africa/LR00073/2020|EPI ISL 514384|B.1.1.206|South Africa|2020-07-13	0.0004610974	Africa
Africa|hCoV-19/DRC/1516/2020|EPI ISL 435032|B.1.5|Democratic Republic of the Congo|2020-04-09	Africa|hCoV-19/South Africa/LR00073/2020|EPI ISL 514384|B.1.1.206|South Africa|2020-07-13	0.0004158711	Africa
Africa|hCoV-19/DRC/1565/2020|EPI ISL 434681|B.1|Democratic Republic of the Congo|2020-04-09	Africa|hCoV-19/South Africa/LR00073/2020|EPI ISL 514384|B.1.1.206|South Africa|2020-07-13	0.0004558642	Africa
Africa|hCoV-19/DRC/158/2020|EPI ISL 417950|B.40|Democratic Republic of the Congo|2020-03-20	Africa|hCoV-19/South Africa/LR00073/2020|EPI ISL 514384|B.1.1.206|South Africa|2020-07-13	0.0007627288	Africa
Africa|hCoV-19/DRC/1715/2020|EPI ISL 435156|B.1.84|Democratic Republic of the Congo|2020-04-10	Africa|hCoV-19/South Africa/LR00073/2020|EPI ISL 514384|B.1.1.206|South Africa|2020-07-13	0.0004861654	Africa
Africa|hCoV-19/DRC/1767/2020|EPI ISL 435157|B.1.5|Democratic Republic of the Congo|2020-04-10	Africa|hCoV-19/South Africa/LR00073/2020|EPI ISL 514384|B.1.1.206|South Africa|2020-07-13	0.0003923219	Africa
Africa|hCoV-19/DRC/1779/2020|EPI ISL 435158|C.14|Democratic Republic of the Congo|2020-04-10	Africa|hCoV-19/South Africa/LR00073/2020|EPI ISL 514384|B.1.1.206|South Africa|2020-07-13	0.0004948611	Africa
Africa|hCoV-19/DRC/191/2020|EPI ISL 417955|B.1.128|Democratic Republic of the Congo|2020-03-21	Africa|hCoV-19/South Africa/LR00073/2020|EPI ISL 514384|B.1.1.206|South Africa|2020-07-13	0.0005203062	Africa
Africa|hCoV-19/DRC/1952/2020|EPI ISL 435159|B.1.5|Democratic Republic of the Congo|2020-04-11	Africa|hCoV-19/South Africa/LR00073/2020|EPI ISL 514384|B.1.1.206|South Africa|2020-07-13	0.0004221162	Africa
Africa|hCoV-19/DRC/1982/2020|EPI ISL 435160|B.1|Democratic Republic of the Congo|2020-04-12	Africa|hCoV-19/South Africa/LR00073/2020|EPI ISL 514384|B.1.1.206|South Africa|2020-07-13	0.0004556197	Africa
Africa|hCoV-19/DRC/2047/2020|EPI ISL 435161|B.1.1.1|Democratic Republic of the Congo|2020-04-12	Africa|hCoV-19/South Africa/LR00073/2020|EPI ISL 514384|B.1.1.206|South Africa|2020-07-13	0.0003852884	Africa
Africa|hCoV-19/DRC/2063/2020|EPI ISL 435162|B.1|Democratic Republic of the Congo|2020-04-12	Africa|hCoV-19/South Africa/LR00073/2020|EPI ISL 514384|B.1.1.206|South Africa|2020-07-13	0.0004207360	Africa
Africa|hCoV-19/DRC/2120/2020|EPI ISL 435163|B.1.149|Democratic Republic of the Congo|2020-04-12	Africa|hCoV-19/South Africa/LR00073/2020|EPI ISL 514384|B.1.1.206|South Africa|2020-07-13	0.0004858647	Africa
Africa|hCoV-19/DRC/2121/2020|EPI ISL 435164|B.1.149|Democratic Republic of the Congo|2020-04-12	Africa|hCoV-19/South Africa/LR00073/2020|EPI ISL 514384|B.1.1.206|South Africa|2020-07-13	0.0004898590	Africa
Africa|hCoV-19/DRC/2122/2020|EPI ISL 435165|B.1.149|Democratic Republic of the Congo|2020-04-13	Africa|hCoV-19/South Africa/LR00073/2020|EPI ISL 514384|B.1.1.206|South Africa|2020-07-13	0.0005699311	Africa
Africa|hCoV-19/DRC/2125/2020|EPI ISL 435166|B.1.149|Democratic Republic of the Congo|2020-04-13	Africa|hCoV-19/South Africa/LR00073/2020|EPI ISL 514384|B.1.1.206|South Africa|2020-07-13	0.0004596994	Africa
Africa|hCoV-19/DRC/2128/2020|EPI ISL 435167|B.1|Democratic Republic of the Congo|2020-04-13	Africa|hCoV-19/South Africa/LR00073/2020|EPI ISL 514384|B.1.1.206|South Africa|2020-07-13	0.0003940645	Africa
Africa|hCoV-19/DRC/2133/2020|EPI ISL 435168|B.1.128|Democratic Republic of the Congo|2020-04-13	Africa|hCoV-19/South Africa/LR00073/2020|EPI ISL 514384|B.1.1.206|South Africa|2020-07-13	0.0005328586	Africa
Africa|hCoV-19/DRC/214/2020|EPI ISL 420030|B.1.6|Democratic Republic of the Congo|2020-03-21	Africa|hCoV-19/South Africa/LR00073/2020|EPI ISL 514384|B.1.1.206|South Africa|2020-07-13	0.0004174138	Africa
Africa|hCoV-19/DRC/215/2020|EPI ISL 420031|B.1.1.1|Democratic Republic of the Congo|2020-03-21	Africa|hCoV-19/South Africa/LR00073/2020|EPI ISL 514384|B.1.1.206|South Africa|2020-07-13	0.0003856355	Africa
Africa|hCoV-19/DRC/2169/2020|EPI ISL 436194|B.1.5|Democratic Republic of the Congo|2020-04-13	Africa|hCoV-19/South Africa/LR00073/2020|EPI ISL 514384|B.1.1.206|South Africa|2020-07-13	0.0004617141	Africa
Africa|hCoV-19/DRC/2299/2020|EPI ISL 436412|B.1.5|Democratic Republic of the Congo|2020-04-14	Africa|hCoV-19/South Africa/LR00073/2020|EPI ISL 514384|B.1.1.206|South Africa|2020-07-13	0.0004852362	Africa
Africa|hCoV-19/DRC/236/2020|EPI ISL 420032|B.1.128|Democratic Republic of the Congo|2020-03-22	Africa|hCoV-19/South Africa/LR00073/2020|EPI ISL 514384|B.1.1.206|South Africa|2020-07-13	0.0005213422	Africa
Africa|hCoV-19/DRC/2363/2020|EPI ISL 437194|B.1.84|Democratic Republic of the Congo|2020-04-14	Africa|hCoV-19/South Africa/LR00073/2020|EPI ISL 514384|B.1.1.206|South Africa|2020-07-13	0.0004505274	Africa
Africa|hCoV-19/DRC/2384/2020|EPI ISL 437196|B.1.149|Democratic Republic of the Congo|2020-04-14	Africa|hCoV-19/South Africa/LR00073/2020|EPI ISL 514384|B.1.1.206|South Africa|2020-07-13	0.0004908378	Africa
Africa|hCoV-19/DRC/241/2020|EPI ISL 420033|B.1.1.75|Democratic Republic of the Congo|2020-03-22	Africa|hCoV-19/South Africa/LR00073/2020|EPI ISL 514384|B.1.1.206|South Africa|2020-07-13	0.0003127541	Africa
Africa|hCoV-19/DRC/243/2020|EPI ISL 420034|B.1|Democratic Republic of the Congo|2020-03-22	Africa|hCoV-19/South Africa/LR00073/2020|EPI ISL 514384|B.1.1.206|South Africa|2020-07-13	0.0004238944	Africa
Africa|hCoV-19/DRC/248/2020|EPI ISL 420035|B.1.5|Democratic Republic of the Congo|2020-03-22	Africa|hCoV-19/South Africa/LR00073/2020|EPI ISL 514384|B.1.1.206|South Africa|2020-07-13	0.0003822757	Africa
Africa|hCoV-19/DRC/2496/2020|EPI ISL 437337|B.1.149|Democratic Republic of the Congo|2020-04-15	Africa|hCoV-19/South Africa/LR00073/2020|EPI ISL 514384|B.1.1.206|South Africa|2020-07-13	0.0005198946	Africa
Africa|hCoV-19/DRC/2529/2020|EPI ISL 437338|B.1.178|Democratic Republic of the Congo|2020-04-15	Africa|hCoV-19/South Africa/LR00073/2020|EPI ISL 514384|B.1.1.206|South Africa|2020-07-13	0.0004852248	Africa
Africa|hCoV-19/DRC/253/2020|EPI ISL 420838|B.1.5|Democratic Republic of the Congo|2020-03-22	Africa|hCoV-19/South Africa/LR00073/2020|EPI ISL 514384|B.1.1.206|South Africa|2020-07-13	0.0003819446	Africa
Africa|hCoV-19/DRC/2536/2020|EPI ISL 437339|B.1|Democratic Republic of the Congo|2020-04-15	Africa|hCoV-19/South Africa/LR00073/2020|EPI ISL 514384|B.1.1.206|South Africa|2020-07-13	0.0004852251	Africa
Africa|hCoV-19/DRC/254/2020|EPI ISL 420839|B.1|Democratic Republic of the Congo|2020-03-22	Africa|hCoV-19/South Africa/LR00073/2020|EPI ISL 514384|B.1.1.206|South Africa|2020-07-13	0.0004530685	Africa
Africa|hCoV-19/DRC/2563/2020|EPI ISL 437340|B.1.9|Democratic Republic of the Congo|2020-04-15	Africa|hCoV-19/South Africa/LR00073/2020|EPI ISL 514384|B.1.1.206|South Africa|2020-07-13	0.0006932644	Africa
Africa|hCoV-19/DRC/2580/2020|EPI ISL 437341|B.1.5|Democratic Republic of the Congo|2020-04-15	Africa|hCoV-19/South Africa/LR00073/2020|EPI ISL 514384|B.1.1.206|South Africa|2020-07-13	0.0004159245	Africa
Africa|hCoV-19/DRC/2644/2020|EPI ISL 437342|B.1.84|Democratic Republic of the Congo|2020-04-15	Africa|hCoV-19/South Africa/LR00073/2020|EPI ISL 514384|B.1.1.206|South Africa|2020-07-13	0.0005247510	Africa
Africa|hCoV-19/DRC/2670/2020|EPI ISL 437343|B.1.9|Democratic Republic of the Congo|2020-04-15	Africa|hCoV-19/South Africa/LR00073/2020|EPI ISL 514384|B.1.1.206|South Africa|2020-07-13	0.0007279920	Africa
Africa|hCoV-19/DRC/2727/2020|EPI ISL 437344|B.1|Democratic Republic of the Congo|2020-04-16	Africa|hCoV-19/South Africa/LR00073/2020|EPI ISL 514384|B.1.1.206|South Africa|2020-07-13	0.0004225284	Africa
Africa|hCoV-19/DRC/2728/2020|EPI ISL 437345|B.1.84|Democratic Republic of the Congo|2020-04-16	Africa|hCoV-19/South Africa/LR00073/2020|EPI ISL 514384|B.1.1.206|South Africa|2020-07-13	0.0004901063	Africa
Africa|hCoV-19/DRC/2813/2020|EPI ISL 437346|C.14|Democratic Republic of the Congo|2020-04-16	Africa|hCoV-19/South Africa/LR00073/2020|EPI ISL 514384|B.1.1.206|South Africa|2020-07-13	0.0005198586	Africa
Africa|hCoV-19/DRC/2819/2020|EPI ISL 437347|B.1|Democratic Republic of the Congo|2020-04-16	Africa|hCoV-19/South Africa/LR00073/2020|EPI ISL 514384|B.1.1.206|South Africa|2020-07-13	0.0005247627	Africa
Africa|hCoV-19/DRC/2827/2020|EPI ISL 437348|B.1|Democratic Republic of the Congo|2020-04-16	Africa|hCoV-19/South Africa/LR00073/2020|EPI ISL 514384|B.1.1.206|South Africa|2020-07-13	0.0004158524	Africa
Africa|hCoV-19/DRC/2855/2020|EPI ISL 437350|B.1|Democratic Republic of the Congo|2020-04-16	Africa|hCoV-19/South Africa/LR00073/2020|EPI ISL 514384|B.1.1.206|South Africa|2020-07-13	0.0004505566	Africa
Africa|hCoV-19/DRC/2864/2020|EPI ISL 437351|B.1|Democratic Republic of the Congo|2020-04-16	Africa|hCoV-19/South Africa/LR00073/2020|EPI ISL 514384|B.1.1.206|South Africa|2020-07-13	0.0004515378	Africa
Africa|hCoV-19/DRC/2904/2020|EPI ISL 437352|B.1|Democratic Republic of the Congo|2020-04-17	Africa|hCoV-19/South Africa/LR00073/2020|EPI ISL 514384|B.1.1.206|South Africa|2020-07-13	0.0004158712	Africa
Africa|hCoV-19/DRC/2938/2020|EPI ISL 437353|B.1.275|Democratic Republic of the Congo|2020-04-17	Africa|hCoV-19/South Africa/LR00073/2020|EPI ISL 514384|B.1.1.206|South Africa|2020-07-13	0.0006354901	Africa
Africa|hCoV-19/DRC/2939/2020|EPI ISL 437354|B.1|Democratic Republic of the Congo|2020-04-17	Africa|hCoV-19/South Africa/LR00073/2020|EPI ISL 514384|B.1.1.206|South Africa|2020-07-13	0.0005545680	Africa
Africa|hCoV-19/DRC/2942/2020|EPI ISL 437355|B.1|Democratic Republic of the Congo|2020-04-17	Africa|hCoV-19/South Africa/LR00073/2020|EPI ISL 514384|B.1.1.206|South Africa|2020-07-13	0.0005616956	Africa
Africa|hCoV-19/DRC/299/2020|EPI ISL 420840|B.4|Democratic Republic of the Congo|2020-03-20	Africa|hCoV-19/South Africa/LR00073/2020|EPI ISL 514384|B.1.1.206|South Africa|2020-07-13	0.0008746951	Africa
Africa|hCoV-19/DRC/300/2020|EPI ISL 420841|A|Democratic Republic of the Congo|2020-03-22	Africa|hCoV-19/South Africa/LR00073/2020|EPI ISL 514384|B.1.1.206|South Africa|2020-07-13	0.0006938157	Africa
Africa|hCoV-19/DRC/3041/2020|EPI ISL 437356|B.1|Democratic Republic of the Congo|2020-04-18	Africa|hCoV-19/South Africa/LR00073/2020|EPI ISL 514384|B.1.1.206|South Africa|2020-07-13	0.0005198715	Africa
Africa|hCoV-19/DRC/307/2020|EPI ISL 420842|B.1.9|Democratic Republic of the Congo|2020-03	Africa|hCoV-19/South Africa/LR00073/2020|EPI ISL 514384|B.1.1.206|South Africa|2020-07-13	0.0005314602	Africa
Africa|hCoV-19/DRC/3070/2020|EPI ISL 437357|B.1.214|Democratic Republic of the Congo|2020-04-18	Africa|hCoV-19/South Africa/LR00073/2020|EPI ISL 514384|B.1.1.206|South Africa|2020-07-13	0.0005198604	Africa
Africa|hCoV-19/DRC/3089/2020|EPI ISL 437358|B.1.84|Democratic Republic of the Congo|2020-04-19	Africa|hCoV-19/South Africa/LR00073/2020|EPI ISL 514384|B.1.1.206|South Africa|2020-07-13	0.0004851932	Africa
Africa|hCoV-19/DRC/3440/2020|EPI ISL 447597|B.1.84|Democratic Republic of the Congo|2020-04-22	Africa|hCoV-19/South Africa/LR00073/2020|EPI ISL 514384|B.1.1.206|South Africa|2020-07-13	0.0004871173	Africa
Africa|hCoV-19/DRC/3451/2020|EPI ISL 447598|B.1.178|Democratic Republic of the Congo|2020-04-22	Africa|hCoV-19/South Africa/LR00073/2020|EPI ISL 514384|B.1.1.206|South Africa|2020-07-13	0.0004875174	Africa
Africa|hCoV-19/DRC/3453/2020|EPI ISL 447599|B.1.84|Democratic Republic of the Congo|2020-04-22	Africa|hCoV-19/South Africa/LR00073/2020|EPI ISL 514384|B.1.1.206|South Africa|2020-07-13	0.0004525973	Africa
Africa|hCoV-19/DRC/3481/2020|EPI ISL 447600|B.1|Democratic Republic of the Congo|2020-04-22	Africa|hCoV-19/South Africa/LR00073/2020|EPI ISL 514384|B.1.1.206|South Africa|2020-07-13	0.0003903140	Africa
Africa|hCoV-19/DRC/3482/2020|EPI ISL 447601|B.1|Democratic Republic of the Congo|2020-04-22	Africa|hCoV-19/South Africa/LR00073/2020|EPI ISL 514384|B.1.1.206|South Africa|2020-07-13	0.0004213559	Africa
Africa|hCoV-19/DRC/3483/2020|EPI ISL 447602|B.1|Democratic Republic of the Congo|2020-04-22	Africa|hCoV-19/South Africa/LR00073/2020|EPI ISL 514384|B.1.1.206|South Africa|2020-07-13	0.0003897057	Africa
Africa|hCoV-19/DRC/3490/2020|EPI ISL 447603|B.1|Democratic Republic of the Congo|2020-04-22	Africa|hCoV-19/South Africa/LR00073/2020|EPI ISL 514384|B.1.1.206|South Africa|2020-07-13	0.0004183803	Africa
Africa|hCoV-19/DRC/3504/2020|EPI ISL 447604|B.1.149|Democratic Republic of the Congo|2020-04-23	Africa|hCoV-19/South Africa/LR00073/2020|EPI ISL 514384|B.1.1.206|South Africa|2020-07-13	0.0004610249	Africa
Africa|hCoV-19/DRC/352/2020|EPI ISL 420850|B.1.5|Democratic Republic of the Congo|2020-03	Africa|hCoV-19/South Africa/LR00073/2020|EPI ISL 514384|B.1.1.206|South Africa|2020-07-13	0.0004528947	Africa
Africa|hCoV-19/DRC/353/2020|EPI ISL 420843|B.1.5|Democratic Republic of the Congo|2020-03	Africa|hCoV-19/South Africa/LR00073/2020|EPI ISL 514384|B.1.1.206|South Africa|2020-07-13	0.0003483759	Africa
Africa|hCoV-19/DRC/355/2020|EPI ISL 420844|B.1|Democratic Republic of the Congo|2020-03	Africa|hCoV-19/South Africa/LR00073/2020|EPI ISL 514384|B.1.1.206|South Africa|2020-07-13	0.0004170806	Africa
Africa|hCoV-19/DRC/3552/2020|EPI ISL 447605|B.1.84|Democratic Republic of the Congo|2020-04-23	Africa|hCoV-19/South Africa/LR00073/2020|EPI ISL 514384|B.1.1.206|South Africa|2020-07-13	0.0004581419	Africa
Africa|hCoV-19/DRC/3595/2020|EPI ISL 447606|B.1.5|Democratic Republic of the Congo|2020-04-23	Africa|hCoV-19/South Africa/LR00073/2020|EPI ISL 514384|B.1.1.206|South Africa|2020-07-13	0.0004514277	Africa
Africa|hCoV-19/DRC/3632/2020|EPI ISL 447607|B.1.5|Democratic Republic of the Congo|2020-04-23	Africa|hCoV-19/South Africa/LR00073/2020|EPI ISL 514384|B.1.1.206|South Africa|2020-07-13	0.0004180541	Africa
Africa|hCoV-19/DRC/3633/2020|EPI ISL 447230|B.1.5|Democratic Republic of the Congo|2020-04-23	Africa|hCoV-19/South Africa/LR00073/2020|EPI ISL 514384|B.1.1.206|South Africa|2020-07-13	0.0004221117	Africa
Africa|hCoV-19/DRC/3653/2020|EPI ISL 447231|B.1.128|Democratic Republic of the Congo|2020-04-23	Africa|hCoV-19/South Africa/LR00073/2020|EPI ISL 514384|B.1.1.206|South Africa|2020-07-13	0.0005574769	Africa
Africa|hCoV-19/DRC/3659/2020|EPI ISL 447232|B.1.128|Democratic Republic of the Congo|2020-04-23	Africa|hCoV-19/South Africa/LR00073/2020|EPI ISL 514384|B.1.1.206|South Africa|2020-07-13	0.0005580018	Africa
Africa|hCoV-19/DRC/3661/2020|EPI ISL 447233|B.1.128|Democratic Republic of the Congo|2020-04-23	Africa|hCoV-19/South Africa/LR00073/2020|EPI ISL 514384|B.1.1.206|South Africa|2020-07-13	0.0005578853	Africa
Africa|hCoV-19/DRC/3662/2020|EPI ISL 447234|B.1.128|Democratic Republic of the Congo|2020-04-23	Africa|hCoV-19/South Africa/LR00073/2020|EPI ISL 514384|B.1.1.206|South Africa|2020-07-13	0.0005574772	Africa
Africa|hCoV-19/DRC/3664/2020|EPI ISL 447235|B.1.128|Democratic Republic of the Congo|2020-04-23	Africa|hCoV-19/South Africa/LR00073/2020|EPI ISL 514384|B.1.1.206|South Africa|2020-07-13	0.0005575550	Africa
Africa|hCoV-19/DRC/3683/2020|EPI ISL 447236|B.1.5|Democratic Republic of the Congo|2020-04-24	Africa|hCoV-19/South Africa/LR00073/2020|EPI ISL 514384|B.1.1.206|South Africa|2020-07-13	0.0004529107	Africa
Africa|hCoV-19/DRC/3688/2020|EPI ISL 447237|B.1.128|Democratic Republic of the Congo|2020-04-24	Africa|hCoV-19/South Africa/LR00073/2020|EPI ISL 514384|B.1.1.206|South Africa|2020-07-13	0.0005904193	Africa
Africa|hCoV-19/DRC/376/2020|EPI ISL 420851|B.1.6|Democratic Republic of the Congo|2020-03-25	Africa|hCoV-19/South Africa/LR00073/2020|EPI ISL 514384|B.1.1.206|South Africa|2020-07-13	0.0004863780	Africa
Africa|hCoV-19/DRC/3764/2020|EPI ISL 447238|B.1.84|Democratic Republic of the Congo|2020-04-24	Africa|hCoV-19/South Africa/LR00073/2020|EPI ISL 514384|B.1.1.206|South Africa|2020-07-13	0.0005218627	Africa
Africa|hCoV-19/DRC/3768/2020|EPI ISL 447239|B.1.84|Democratic Republic of the Congo|2020-04-24	Africa|hCoV-19/South Africa/LR00073/2020|EPI ISL 514384|B.1.1.206|South Africa|2020-07-13	0.0004526176	Africa
Africa|hCoV-19/DRC/3778/2020|EPI ISL 447240|B.1.128|Democratic Republic of the Congo|2020-04-24	Africa|hCoV-19/South Africa/LR00073/2020|EPI ISL 514384|B.1.1.206|South Africa|2020-07-13	0.0005892529	Africa
Africa|hCoV-19/DRC/3787/2020|EPI ISL 447241|B.1|Democratic Republic of the Congo|2020-04-24	Africa|hCoV-19/South Africa/LR00073/2020|EPI ISL 514384|B.1.1.206|South Africa|2020-07-13	0.0004236211	Africa
Africa|hCoV-19/DRC/3791/2020|EPI ISL 447242|B.1|Democratic Republic of the Congo|2020-04-24	Africa|hCoV-19/South Africa/LR00073/2020|EPI ISL 514384|B.1.1.206|South Africa|2020-07-13	0.0004990548	Africa
Africa|hCoV-19/DRC/3803/2020|EPI ISL 447243|B.1|Democratic Republic of the Congo|2020-04-24	Africa|hCoV-19/South Africa/LR00073/2020|EPI ISL 514384|B.1.1.206|South Africa|2020-07-13	0.0003895130	Africa
Africa|hCoV-19/DRC/3806/2020|EPI ISL 447244|B.1|Democratic Republic of the Congo|2020-04-24	Africa|hCoV-19/South Africa/LR00073/2020|EPI ISL 514384|B.1.1.206|South Africa|2020-07-13	0.0003894989	Africa
Africa|hCoV-19/DRC/3827/2020|EPI ISL 447245|B.1|Democratic Republic of the Congo|2020-04-24	Africa|hCoV-19/South Africa/LR00073/2020|EPI ISL 514384|B.1.1.206|South Africa|2020-07-13	0.0005226108	Africa
Africa|hCoV-19/DRC/3829/2020|EPI ISL 447246|B.1|Democratic Republic of the Congo|2020-04-24	Africa|hCoV-19/South Africa/LR00073/2020|EPI ISL 514384|B.1.1.206|South Africa|2020-07-13	0.0004884066	Africa
Africa|hCoV-19/DRC/3834/2020|EPI ISL 447247|A|Democratic Republic of the Congo|2020-04-25	Africa|hCoV-19/South Africa/LR00073/2020|EPI ISL 514384|B.1.1.206|South Africa|2020-07-13	0.0007013865	Africa
Africa|hCoV-19/DRC/3837/2020|EPI ISL 447248|B.1.128|Democratic Republic of the Congo|2020-04-25	Africa|hCoV-19/South Africa/LR00073/2020|EPI ISL 514384|B.1.1.206|South Africa|2020-07-13	0.0005571861	Africa
Africa|hCoV-19/DRC/3841/2020|EPI ISL 447249|B.1.128|Democratic Republic of the Congo|2020-04-25	Africa|hCoV-19/South Africa/LR00073/2020|EPI ISL 514384|B.1.1.206|South Africa|2020-07-13	0.0006253863	Africa
Africa|hCoV-19/DRC/3842/2020|EPI ISL 471396|B.1.128|Democratic Republic of the Congo|2020-04-25	Africa|hCoV-19/South Africa/LR00073/2020|EPI ISL 514384|B.1.1.206|South Africa|2020-07-13	0.0006239561	Africa
Africa|hCoV-19/DRC/3846/2020|EPI ISL 471397|B.1.84|Democratic Republic of the Congo|2020-04-25	Africa|hCoV-19/South Africa/LR00073/2020|EPI ISL 514384|B.1.1.206|South Africa|2020-07-13	0.0005545544	Africa
Africa|hCoV-19/DRC/3937/2020|EPI ISL 471398|B.1|Democratic Republic of the Congo|2020-04-25	Africa|hCoV-19/South Africa/LR00073/2020|EPI ISL 514384|B.1.1.206|South Africa|2020-07-13	0.0005198839	Africa
Africa|hCoV-19/DRC/3941/2020|EPI ISL 471399|B.1.128|Democratic Republic of the Congo|2020-04-25	Africa|hCoV-19/South Africa/LR00073/2020|EPI ISL 514384|B.1.1.206|South Africa|2020-07-13	0.0005930490	Africa
Africa|hCoV-19/DRC/3947/2020|EPI ISL 471400|B.1.214|Democratic Republic of the Congo|2020-04-25	Africa|hCoV-19/South Africa/LR00073/2020|EPI ISL 514384|B.1.1.206|South Africa|2020-07-13	0.0006239149	Africa
Africa|hCoV-19/DRC/3949/2020|EPI ISL 471401|B.1.84|Democratic Republic of the Congo|2020-04-26	Africa|hCoV-19/South Africa/LR00073/2020|EPI ISL 514384|B.1.1.206|South Africa|2020-07-13	0.0004505272	Africa
Africa|hCoV-19/DRC/396/2020|EPI ISL 420852|B.1.6|Democratic Republic of the Congo|2020-03-26	Africa|hCoV-19/South Africa/LR00073/2020|EPI ISL 514384|B.1.1.206|South Africa|2020-07-13	0.0004514234	Africa
Africa|hCoV-19/DRC/397/2020|EPI ISL 420845|B.1.6|Democratic Republic of the Congo|2020-03-26	Africa|hCoV-19/South Africa/LR00073/2020|EPI ISL 514384|B.1.1.206|South Africa|2020-07-13	0.0004505943	Africa
Africa|hCoV-19/DRC/400/2020|EPI ISL 420846|B.1.5|Democratic Republic of the Congo|2020-03	Africa|hCoV-19/South Africa/LR00073/2020|EPI ISL 514384|B.1.1.206|South Africa|2020-07-13	0.0004170374	Africa
Africa|hCoV-19/DRC/4012/2020|EPI ISL 471402|B.1|Democratic Republic of the Congo|2020-04-26	Africa|hCoV-19/South Africa/LR00073/2020|EPI ISL 514384|B.1.1.206|South Africa|2020-07-13	0.0005892527	Africa
Africa|hCoV-19/DRC/402/2020|EPI ISL 420853|B.1|Democratic Republic of the Congo|2020-03-26	Africa|hCoV-19/South Africa/LR00073/2020|EPI ISL 514384|B.1.1.206|South Africa|2020-07-13	0.0004330145	Africa
Africa|hCoV-19/DRC/4020/2020|EPI ISL 471403|B.1.5|Democratic Republic of the Congo|2020-04-26	Africa|hCoV-19/South Africa/LR00073/2020|EPI ISL 514384|B.1.1.206|South Africa|2020-07-13	0.0005199054	Africa
Africa|hCoV-19/DRC/4026/2020|EPI ISL 471404|B.1.84|Democratic Republic of the Congo|2020-04-27	Africa|hCoV-19/South Africa/LR00073/2020|EPI ISL 514384|B.1.1.206|South Africa|2020-07-13	0.0004874784	Africa
Africa|hCoV-19/DRC/4060/2020|EPI ISL 471405|B.1|Democratic Republic of the Congo|2020-04-27	Africa|hCoV-19/South Africa/LR00073/2020|EPI ISL 514384|B.1.1.206|South Africa|2020-07-13	0.0005198713	Africa
Africa|hCoV-19/DRC/4075/2020|EPI ISL 471406|B.1.214|Democratic Republic of the Congo|2020-04-27	Africa|hCoV-19/South Africa/LR00073/2020|EPI ISL 514384|B.1.1.206|South Africa|2020-07-13	0.0005545793	Africa
Africa|hCoV-19/DRC/4084/2020|EPI ISL 471407|B.1.214|Democratic Republic of the Congo|2020-04-27	Africa|hCoV-19/South Africa/LR00073/2020|EPI ISL 514384|B.1.1.206|South Africa|2020-07-13	0.0006239149	Africa
Africa|hCoV-19/DRC/4132/2020|EPI ISL 471408|B.1|Democratic Republic of the Congo|2020-04-27	Africa|hCoV-19/South Africa/LR00073/2020|EPI ISL 514384|B.1.1.206|South Africa|2020-07-13	0.0005545409	Africa
Africa|hCoV-19/DRC/4141/2020|EPI ISL 471409|B.1.128|Democratic Republic of the Congo|2020-04-27	Africa|hCoV-19/South Africa/LR00073/2020|EPI ISL 514384|B.1.1.206|South Africa|2020-07-13	0.0005892528	Africa
Africa|hCoV-19/DRC/4145/2020|EPI ISL 471410|B.1|Democratic Republic of the Congo|2020-04-27	Africa|hCoV-19/South Africa/LR00073/2020|EPI ISL 514384|B.1.1.206|South Africa|2020-07-13	0.0004852149	Africa
Africa|hCoV-19/DRC/4194/2020|EPI ISL 471414|B.1.5|Democratic Republic of the Congo|2020-04-28	Africa|hCoV-19/South Africa/LR00073/2020|EPI ISL 514384|B.1.1.206|South Africa|2020-07-13	0.0005198712	Africa
Africa|hCoV-19/DRC/4250/2020|EPI ISL 471415|B.1.1.1|Democratic Republic of the Congo|2020-04-28	Africa|hCoV-19/South Africa/LR00073/2020|EPI ISL 514384|B.1.1.206|South Africa|2020-07-13	0.0004851813	Africa
Africa|hCoV-19/DRC/4279/2020|EPI ISL 514114|B.1|Democratic Republic of the Congo|2020-04-28	Africa|hCoV-19/South Africa/LR00073/2020|EPI ISL 514384|B.1.1.206|South Africa|2020-07-13	0.0004877602	Africa
Africa|hCoV-19/DRC/4282/2020|EPI ISL 514103|B.1.128|Democratic Republic of the Congo|2020-04-08	Africa|hCoV-19/South Africa/LR00073/2020|EPI ISL 514384|B.1.1.206|South Africa|2020-07-13	0.0005226605	Africa
Africa|hCoV-19/DRC/4284/2020|EPI ISL 514115|B.1.128|Democratic Republic of the Congo|2020-04-28	Africa|hCoV-19/South Africa/LR00073/2020|EPI ISL 514384|B.1.1.206|South Africa|2020-07-13	0.0005226241	Africa
Africa|hCoV-19/DRC/431/2020|EPI ISL 420847|B.1.147|Democratic Republic of the Congo|2020-03-26	Africa|hCoV-19/South Africa/LR00073/2020|EPI ISL 514384|B.1.1.206|South Africa|2020-07-13	0.0004512307	Africa
Africa|hCoV-19/DRC/4418/2020|EPI ISL 496506|B.1.128|Democratic Republic of the Congo|2020-04-29	Africa|hCoV-19/South Africa/LR00073/2020|EPI ISL 514384|B.1.1.206|South Africa|2020-07-13	0.0005574968	Africa
Africa|hCoV-19/DRC/4422/2020|EPI ISL 496507|B.1.128|Democratic Republic of the Congo|2020-04-29	Africa|hCoV-19/South Africa/LR00073/2020|EPI ISL 514384|B.1.1.206|South Africa|2020-07-13	0.0005287013	Africa
Africa|hCoV-19/DRC/4427/2020|EPI ISL 496508|B.1.128|Democratic Republic of the Congo|2020-04-29	Africa|hCoV-19/South Africa/LR00073/2020|EPI ISL 514384|B.1.1.206|South Africa|2020-07-13	0.0005335515	Africa
Africa|hCoV-19/DRC/4429/2020|EPI ISL 513589|B.1.128|Democratic Republic of the Congo|2020-04-29	Africa|hCoV-19/South Africa/LR00073/2020|EPI ISL 514384|B.1.1.206|South Africa|2020-07-13	0.0005335895	Africa
Africa|hCoV-19/DRC/4430/2020|EPI ISL 496509|B.1.128|Democratic Republic of the Congo|2020-04-29	Africa|hCoV-19/South Africa/LR00073/2020|EPI ISL 514384|B.1.1.206|South Africa|2020-07-13	0.0005231148	Africa
Africa|hCoV-19/DRC/4437/2020|EPI ISL 513590|B.1.128|Democratic Republic of the Congo|2020-05-02	Africa|hCoV-19/South Africa/LR00073/2020|EPI ISL 514384|B.1.1.206|South Africa|2020-07-13	0.0005692754	Africa
Africa|hCoV-19/DRC/4442/2020|EPI ISL 496510|B.1.128|Democratic Republic of the Congo|2020-04-29	Africa|hCoV-19/South Africa/LR00073/2020|EPI ISL 514384|B.1.1.206|South Africa|2020-07-13	0.0005292040	Africa
Africa|hCoV-19/DRC/4444/2020|EPI ISL 514104|B.1.128|Democratic Republic of the Congo|2020-04-29	Africa|hCoV-19/South Africa/LR00073/2020|EPI ISL 514384|B.1.1.206|South Africa|2020-07-13	0.0005226232	Africa
Africa|hCoV-19/DRC/445/2020|EPI ISL 420848|B.1|Democratic Republic of the Congo|2020-03	Africa|hCoV-19/South Africa/LR00073/2020|EPI ISL 514384|B.1.1.206|South Africa|2020-07-13	0.0004293793	Africa
Africa|hCoV-19/DRC/4501/2020|EPI ISL 513591|B.1.5|Democratic Republic of the Congo|2020-05-30	Africa|hCoV-19/South Africa/LR00073/2020|EPI ISL 514384|B.1.1.206|South Africa|2020-07-13	0.0004269387	Africa
Africa|hCoV-19/DRC/4516/2020|EPI ISL 487192|B.1.1.275|Democratic Republic of the Congo|2020-04-28	Africa|hCoV-19/South Africa/LR00073/2020|EPI ISL 514384|B.1.1.206|South Africa|2020-07-13	0.0003126632	Africa
Africa|hCoV-19/DRC/4524/2020|EPI ISL 513597|A|Democratic Republic of the Congo|2020-04-30	Africa|hCoV-19/South Africa/LR00073/2020|EPI ISL 514384|B.1.1.206|South Africa|2020-07-13	0.0007700644	Africa
Africa|hCoV-19/DRC/4541/2020|EPI ISL 513598|B.1|Democratic Republic of the Congo|2020-04-30	Africa|hCoV-19/South Africa/LR00073/2020|EPI ISL 514384|B.1.1.206|South Africa|2020-07-13	0.0005199411	Africa
Africa|hCoV-19/DRC/4551/2020|EPI ISL 513599|B.1.178|Democratic Republic of the Congo|2020-04-30	Africa|hCoV-19/South Africa/LR00073/2020|EPI ISL 514384|B.1.1.206|South Africa|2020-07-13	0.0005954580	Africa
Africa|hCoV-19/DRC/4561/2020|EPI ISL 513600|B.1|Democratic Republic of the Congo|2020-04-30	Africa|hCoV-19/South Africa/LR00073/2020|EPI ISL 514384|B.1.1.206|South Africa|2020-07-13	0.0005198713	Africa
Africa|hCoV-19/DRC/4562/2020|EPI ISL 513601|B.1.214|Democratic Republic of the Congo|2020-04-30	Africa|hCoV-19/South Africa/LR00073/2020|EPI ISL 514384|B.1.1.206|South Africa|2020-07-13	0.0005198838	Africa
Africa|hCoV-19/DRC/4568/2020|EPI ISL 513602|B.1|Democratic Republic of the Congo|2020-04-30	Africa|hCoV-19/South Africa/LR00073/2020|EPI ISL 514384|B.1.1.206|South Africa|2020-07-13	0.0005255346	Africa
Africa|hCoV-19/DRC/4578/2020|EPI ISL 513603|B.1|Democratic Republic of the Congo|2020-04-30	Africa|hCoV-19/South Africa/LR00073/2020|EPI ISL 514384|B.1.1.206|South Africa|2020-07-13	0.0005642784	Africa
Africa|hCoV-19/DRC/4613/2020|EPI ISL 513604|B.1.214|Democratic Republic of the Congo|2020-04-30	Africa|hCoV-19/South Africa/LR00073/2020|EPI ISL 514384|B.1.1.206|South Africa|2020-07-13	0.0005596741	Africa
Africa|hCoV-19/DRC/4614/2020|EPI ISL 513605|B.1|Democratic Republic of the Congo|2020-04-30	Africa|hCoV-19/South Africa/LR00073/2020|EPI ISL 514384|B.1.1.206|South Africa|2020-07-13	0.0006586170	Africa
Africa|hCoV-19/DRC/4631/2020|EPI ISL 513606|B.1.5|Democratic Republic of the Congo|2020-04-30	Africa|hCoV-19/South Africa/LR00073/2020|EPI ISL 514384|B.1.1.206|South Africa|2020-07-13	0.0006586630	Africa
Africa|hCoV-19/DRC/4633/2020|EPI ISL 513607|B.1.128|Democratic Republic of the Congo|2020-04-30	Africa|hCoV-19/South Africa/LR00073/2020|EPI ISL 514384|B.1.1.206|South Africa|2020-07-13	0.0006239557	Africa
Africa|hCoV-19/DRC/4642/2020|EPI ISL 513608|B.1.128|Democratic Republic of the Congo|2020-04-30	Africa|hCoV-19/South Africa/LR00073/2020|EPI ISL 514384|B.1.1.206|South Africa|2020-07-13	0.0006239278	Africa
Africa|hCoV-19/DRC/4647/2020|EPI ISL 513609|B.1.128|Democratic Republic of the Congo|2020-04-30	Africa|hCoV-19/South Africa/LR00073/2020|EPI ISL 514384|B.1.1.206|South Africa|2020-07-13	0.0005892528	Africa
Africa|hCoV-19/DRC/4653/2020|EPI ISL 513610|B.1.128|Democratic Republic of the Congo|2020-04-30	Africa|hCoV-19/South Africa/LR00073/2020|EPI ISL 514384|B.1.1.206|South Africa|2020-07-13	0.0006239925	Africa
Africa|hCoV-19/DRC/4681/2020|EPI ISL 514116|B.1.128|Democratic Republic of the Congo|2020-04-30	Africa|hCoV-19/South Africa/LR00073/2020|EPI ISL 514384|B.1.1.206|South Africa|2020-07-13	0.0005282176	Africa
Africa|hCoV-19/DRC/4683/2020|EPI ISL 514105|B.1.5|Democratic Republic of the Congo|2020-04-30	Africa|hCoV-19/South Africa/LR00073/2020|EPI ISL 514384|B.1.1.206|South Africa|2020-07-13	0.0005628098	Africa
Africa|hCoV-19/DRC/4685/2020|EPI ISL 514106|B.1.128|Democratic Republic of the Congo|2020-04-30	Africa|hCoV-19/South Africa/LR00073/2020|EPI ISL 514384|B.1.1.206|South Africa|2020-07-13	0.0006266359	Africa
Africa|hCoV-19/DRC/4690/2020|EPI ISL 514117|B.1.128|Democratic Republic of the Congo|2020-04-30	Africa|hCoV-19/South Africa/LR00073/2020|EPI ISL 514384|B.1.1.206|South Africa|2020-07-13	0.0005578271	Africa
Africa|hCoV-19/DRC/4693/2020|EPI ISL 514118|B.1.128|Democratic Republic of the Congo|2020-04-30	Africa|hCoV-19/South Africa/LR00073/2020|EPI ISL 514384|B.1.1.206|South Africa|2020-07-13	0.0005914667	Africa
Africa|hCoV-19/DRC/4694/2020|EPI ISL 514107|B.1.128|Democratic Republic of the Congo|2020-04-30	Africa|hCoV-19/South Africa/LR00073/2020|EPI ISL 514384|B.1.1.206|South Africa|2020-07-13	0.0005633646	Africa
Africa|hCoV-19/DRC/4720/2020|EPI ISL 514108|B.1.84|Democratic Republic of the Congo|2020-05-01	Africa|hCoV-19/South Africa/LR00073/2020|EPI ISL 514384|B.1.1.206|South Africa|2020-07-13	0.0004880440	Africa
Africa|hCoV-19/DRC/4785/2020|EPI ISL 514119|B.1.84|Democratic Republic of the Congo|2020-05-01	Africa|hCoV-19/South Africa/LR00073/2020|EPI ISL 514384|B.1.1.206|South Africa|2020-07-13	0.0006611476	Africa
Africa|hCoV-19/DRC/5019/2020|EPI ISL 496511|B.1|Democratic Republic of the Congo|2020-05-02	Africa|hCoV-19/South Africa/LR00073/2020|EPI ISL 514384|B.1.1.206|South Africa|2020-07-13	0.0005410816	Africa
Africa|hCoV-19/DRC/5094/2020|EPI ISL 496491|B.1.84|Democratic Republic of the Congo|2020-05-02	Africa|hCoV-19/South Africa/LR00073/2020|EPI ISL 514384|B.1.1.206|South Africa|2020-07-13	0.0004930982	Africa
Africa|hCoV-19/DRC/5186/2020|EPI ISL 496512|B.1|Democratic Republic of the Congo|2020-05-03	Africa|hCoV-19/South Africa/LR00073/2020|EPI ISL 514384|B.1.1.206|South Africa|2020-07-13	0.0005287484	Africa
Africa|hCoV-19/DRC/5187/2020|EPI ISL 513619|B.1|Democratic Republic of the Congo|2020-05-03	Africa|hCoV-19/South Africa/LR00073/2020|EPI ISL 514384|B.1.1.206|South Africa|2020-07-13	0.0005266883	Africa
Africa|hCoV-19/DRC/5205/2020|EPI ISL 487365|B.1.1.275|Democratic Republic of the Congo|2020-05-01	Africa|hCoV-19/South Africa/LR00073/2020|EPI ISL 514384|B.1.1.206|South Africa|2020-07-13	0.0003507161	Africa
Africa|hCoV-19/DRC/521/2020|EPI ISL 420854|B.1.5|Democratic Republic of the Congo|2020-03-25	Africa|hCoV-19/South Africa/LR00073/2020|EPI ISL 514384|B.1.1.206|South Africa|2020-07-13	0.0003824889	Africa
Africa|hCoV-19/DRC/5210/2020|EPI ISL 487369|B.1.1.275|Democratic Republic of the Congo|2020-05-01	Africa|hCoV-19/South Africa/LR00073/2020|EPI ISL 514384|B.1.1.206|South Africa|2020-07-13	0.0003167453	Africa
Africa|hCoV-19/DRC/523/2020|EPI ISL 420849|B.1.1.1|Democratic Republic of the Congo|2020-03-28	Africa|hCoV-19/South Africa/LR00073/2020|EPI ISL 514384|B.1.1.206|South Africa|2020-07-13	0.0003823158	Africa
Africa|hCoV-19/DRC/5240/2020|EPI ISL 496492|B.1|Democratic Republic of the Congo|2020-05-03	Africa|hCoV-19/South Africa/LR00073/2020|EPI ISL 514384|B.1.1.206|South Africa|2020-07-13	0.0004183935	Africa
Africa|hCoV-19/DRC/5377/2020|EPI ISL 496513|B.1|Democratic Republic of the Congo|2020-05-04	Africa|hCoV-19/South Africa/LR00073/2020|EPI ISL 514384|B.1.1.206|South Africa|2020-07-13	0.0004532531	Africa
Africa|hCoV-19/DRC/5538/2020|EPI ISL 514120|B.1|Democratic Republic of the Congo|2020-05-05	Africa|hCoV-19/South Africa/LR00073/2020|EPI ISL 514384|B.1.1.206|South Africa|2020-07-13	0.0004619983	Africa
Africa|hCoV-19/DRC/5651/2020|EPI ISL 496493|B.1.1.1|Democratic Republic of the Congo|2020-05-06	Africa|hCoV-19/South Africa/LR00073/2020|EPI ISL 514384|B.1.1.206|South Africa|2020-07-13	0.0003913173	Africa
Africa|hCoV-19/DRC/5705/2020|EPI ISL 496494|B.1.84|Democratic Republic of the Congo|2020-05-06	Africa|hCoV-19/South Africa/LR00073/2020|EPI ISL 514384|B.1.1.206|South Africa|2020-07-13	0.0004676082	Africa
Africa|hCoV-19/DRC/5735/2020|EPI ISL 496495|B.1.214|Democratic Republic of the Congo|2020-05-06	Africa|hCoV-19/South Africa/LR00073/2020|EPI ISL 514384|B.1.1.206|South Africa|2020-07-13	0.0005014747	Africa
Africa|hCoV-19/DRC/5815/2020|EPI ISL 495629|B.1.214|Democratic Republic of the Congo|2020-05-06	Africa|hCoV-19/South Africa/LR00073/2020|EPI ISL 514384|B.1.1.206|South Africa|2020-07-13	0.0005376387	Africa
Africa|hCoV-19/DRC/5907/2020|EPI ISL 496496|B.1.84|Democratic Republic of the Congo|2020-05-07	Africa|hCoV-19/South Africa/LR00073/2020|EPI ISL 514384|B.1.1.206|South Africa|2020-07-13	0.0005755081	Africa
Africa|hCoV-19/DRC/5913/2020|EPI ISL 496497|B.1|Democratic Republic of the Congo|2020-05-07	Africa|hCoV-19/South Africa/LR00073/2020|EPI ISL 514384|B.1.1.206|South Africa|2020-07-13	0.0005636678	Africa
Africa|hCoV-19/DRC/5927/2020|EPI ISL 496498|B.1.9|Democratic Republic of the Congo|2020-05-07	Africa|hCoV-19/South Africa/LR00073/2020|EPI ISL 514384|B.1.1.206|South Africa|2020-07-13	0.0007402739	Africa
Africa|hCoV-19/DRC/5957/2020|EPI ISL 496499|B.1.5|Democratic Republic of the Congo|2020-05-07	Africa|hCoV-19/South Africa/LR00073/2020|EPI ISL 514384|B.1.1.206|South Africa|2020-07-13	0.0004174469	Africa
Africa|hCoV-19/DRC/5964/2020|EPI ISL 496500|B.1.178|Democratic Republic of the Congo|2020-05-07	Africa|hCoV-19/South Africa/LR00073/2020|EPI ISL 514384|B.1.1.206|South Africa|2020-07-13	0.0003996723	Africa
Africa|hCoV-19/DRC/5996/2020|EPI ISL 496514|B.1.84|Democratic Republic of the Congo|2020-05-08	Africa|hCoV-19/South Africa/LR00073/2020|EPI ISL 514384|B.1.1.206|South Africa|2020-07-13	0.0004933766	Africa
Africa|hCoV-19/DRC/6026/2020|EPI ISL 513622|B.1.1.1|Democratic Republic of the Congo|2020-05-08	Africa|hCoV-19/South Africa/LR00073/2020|EPI ISL 514384|B.1.1.206|South Africa|2020-07-13	0.0004614077	Africa
Africa|hCoV-19/DRC/6143/2020|EPI ISL 496515|B.1|Democratic Republic of the Congo|2020-05-08	Africa|hCoV-19/South Africa/LR00073/2020|EPI ISL 514384|B.1.1.206|South Africa|2020-07-13	0.0004626977	Africa
Africa|hCoV-19/DRC/6151/2020|EPI ISL 513620|B.1.214|Democratic Republic of the Congo|2020-05-08	Africa|hCoV-19/South Africa/LR00073/2020|EPI ISL 514384|B.1.1.206|South Africa|2020-07-13	0.0005295904	Africa
Africa|hCoV-19/DRC/6163/2020|EPI ISL 513623|B.1.214|Democratic Republic of the Congo|2020-05-08	Africa|hCoV-19/South Africa/LR00073/2020|EPI ISL 514384|B.1.1.206|South Africa|2020-07-13	0.0005338705	Africa
Africa|hCoV-19/DRC/6203/2020|EPI ISL 514109|B.1|Democratic Republic of the Congo|2020-05-09	Africa|hCoV-19/South Africa/LR00073/2020|EPI ISL 514384|B.1.1.206|South Africa|2020-07-13	0.0006282589	Africa
Africa|hCoV-19/DRC/6209/2020|EPI ISL 514110|B.1.84|Democratic Republic of the Congo|2020-05-09	Africa|hCoV-19/South Africa/LR00073/2020|EPI ISL 514384|B.1.1.206|South Africa|2020-07-13	0.0004529330	Africa
Africa|hCoV-19/DRC/6227/2020|EPI ISL 514121|B.1.84|Democratic Republic of the Congo|2020-05-09	Africa|hCoV-19/South Africa/LR00073/2020|EPI ISL 514384|B.1.1.206|South Africa|2020-07-13	0.0004535648	Africa
Africa|hCoV-19/DRC/6313/2020|EPI ISL 496516|B.1.84|Democratic Republic of the Congo|2020-05-09	Africa|hCoV-19/South Africa/LR00073/2020|EPI ISL 514384|B.1.1.206|South Africa|2020-07-13	0.0005422962	Africa
Africa|hCoV-19/DRC/6338/2020|EPI ISL 495630|B.1|Democratic Republic of the Congo|2020-05-09	Africa|hCoV-19/South Africa/LR00073/2020|EPI ISL 514384|B.1.1.206|South Africa|2020-07-13	0.0005002481	Africa
Africa|hCoV-19/DRC/6341/2020|EPI ISL 495631|B.1|Democratic Republic of the Congo|2020-05-09	Africa|hCoV-19/South Africa/LR00073/2020|EPI ISL 514384|B.1.1.206|South Africa|2020-07-13	0.0006120398	Africa
Africa|hCoV-19/DRC/6342/2020|EPI ISL 495632|B.1|Democratic Republic of the Congo|2020-05-09	Africa|hCoV-19/South Africa/LR00073/2020|EPI ISL 514384|B.1.1.206|South Africa|2020-07-13	0.0005695062	Africa
Africa|hCoV-19/DRC/6361/2020|EPI ISL 495633|B.1|Democratic Republic of the Congo|2020-05-09	Africa|hCoV-19/South Africa/LR00073/2020|EPI ISL 514384|B.1.1.206|South Africa|2020-07-13	0.0004692162	Africa
Africa|hCoV-19/DRC/6380/2020|EPI ISL 513611|B.1.1.275|Democratic Republic of the Congo|2020-05-04	Africa|hCoV-19/South Africa/LR00073/2020|EPI ISL 514384|B.1.1.206|South Africa|2020-07-13	0.0003512700	Africa
Africa|hCoV-19/DRC/6384/2020|EPI ISL 513612|B.1.1.275|Democratic Republic of the Congo|2020-05-07	Africa|hCoV-19/South Africa/LR00073/2020|EPI ISL 514384|B.1.1.206|South Africa|2020-07-13	0.0002820418	Africa
Africa|hCoV-19/DRC/6386/2020|EPI ISL 513613|B.1.1.275|Democratic Republic of the Congo|2020-05-07	Africa|hCoV-19/South Africa/LR00073/2020|EPI ISL 514384|B.1.1.206|South Africa|2020-07-13	0.0003120567	Africa
Africa|hCoV-19/DRC/6389/2020|EPI ISL 513614|B.1.84|Democratic Republic of the Congo|2020-05-07	Africa|hCoV-19/South Africa/LR00073/2020|EPI ISL 514384|B.1.1.206|South Africa|2020-07-13	0.0005631602	Africa
Africa|hCoV-19/DRC/6390/2020|EPI ISL 513615|B.1.1.275|Democratic Republic of the Congo|2020-05-04	Africa|hCoV-19/South Africa/LR00073/2020|EPI ISL 514384|B.1.1.206|South Africa|2020-07-13	0.0004166853	Africa
Africa|hCoV-19/DRC/6392/2020|EPI ISL 513616|B.1|Democratic Republic of the Congo|2020-05-04	Africa|hCoV-19/South Africa/LR00073/2020|EPI ISL 514384|B.1.1.206|South Africa|2020-07-13	0.0003849553	Africa
Africa|hCoV-19/DRC/6395/2020|EPI ISL 513617|B.1.1.275|Democratic Republic of the Congo|2020-05-07	Africa|hCoV-19/South Africa/LR00073/2020|EPI ISL 514384|B.1.1.206|South Africa|2020-07-13	0.0004505454	Africa
Africa|hCoV-19/DRC/6398/2020|EPI ISL 513618|B.1.1.275|Democratic Republic of the Congo|2020-05-07	Africa|hCoV-19/South Africa/LR00073/2020|EPI ISL 514384|B.1.1.206|South Africa|2020-07-13	0.0003465208	Africa
Africa|hCoV-19/DRC/6724/2020|EPI ISL 495634|B.1|Democratic Republic of the Congo|2020-05-11	Africa|hCoV-19/South Africa/LR00073/2020|EPI ISL 514384|B.1.1.206|South Africa|2020-07-13	0.0004529265	Africa
Africa|hCoV-19/DRC/6743/2020|EPI ISL 495635|B.1.149|Democratic Republic of the Congo|2020-05-11	Africa|hCoV-19/South Africa/LR00073/2020|EPI ISL 514384|B.1.1.206|South Africa|2020-07-13	0.0004667792	Africa
Africa|hCoV-19/DRC/6783/2020|EPI ISL 496501|B.1.149|Democratic Republic of the Congo|2020-05-11	Africa|hCoV-19/South Africa/LR00073/2020|EPI ISL 514384|B.1.1.206|South Africa|2020-07-13	0.0004996236	Africa
Africa|hCoV-19/DRC/6784/2020|EPI ISL 495636|B.1|Democratic Republic of the Congo|2020-05-11	Africa|hCoV-19/South Africa/LR00073/2020|EPI ISL 514384|B.1.1.206|South Africa|2020-07-13	0.0004521400	Africa
Africa|hCoV-19/DRC/6786/2020|EPI ISL 495637|B.1.178|Democratic Republic of the Congo|2020-05-11	Africa|hCoV-19/South Africa/LR00073/2020|EPI ISL 514384|B.1.1.206|South Africa|2020-07-13	0.0005230172	Africa
Africa|hCoV-19/DRC/6791/2020|EPI ISL 495638|B.1.178|Democratic Republic of the Congo|2020-05-11	Africa|hCoV-19/South Africa/LR00073/2020|EPI ISL 514384|B.1.1.206|South Africa|2020-07-13	0.0004900180	Africa
Africa|hCoV-19/DRC/6792/2020|EPI ISL 495639|B.1|Democratic Republic of the Congo|2020-05-11	Africa|hCoV-19/South Africa/LR00073/2020|EPI ISL 514384|B.1.1.206|South Africa|2020-07-13	0.0004344935	Africa
Africa|hCoV-19/DRC/6801/2020|EPI ISL 514111|B.1|Democratic Republic of the Congo|2020-05-11	Africa|hCoV-19/South Africa/LR00073/2020|EPI ISL 514384|B.1.1.206|South Africa|2020-07-13	0.0006681973	Africa
Africa|hCoV-19/DRC/6853/2020|EPI ISL 496502|B.1.214|Democratic Republic of the Congo|2020-05-11	Africa|hCoV-19/South Africa/LR00073/2020|EPI ISL 514384|B.1.1.206|South Africa|2020-07-13	0.0004602215	Africa
Africa|hCoV-19/DRC/6854/2020|EPI ISL 496503|B.1|Democratic Republic of the Congo|2020-05-11	Africa|hCoV-19/South Africa/LR00073/2020|EPI ISL 514384|B.1.1.206|South Africa|2020-07-13	0.0006444724	Africa
Africa|hCoV-19/DRC/6875/2020|EPI ISL 496504|B.1|Democratic Republic of the Congo|2020-05-11	Africa|hCoV-19/South Africa/LR00073/2020|EPI ISL 514384|B.1.1.206|South Africa|2020-07-13	0.0004529483	Africa
Africa|hCoV-19/DRC/7042/2020|EPI ISL 513592|B.1.214|Democratic Republic of the Congo|2020-05-12	Africa|hCoV-19/South Africa/LR00073/2020|EPI ISL 514384|B.1.1.206|South Africa|2020-07-13	0.0004880850	Africa
Africa|hCoV-19/DRC/7061/2020|EPI ISL 513593|B.1|Democratic Republic of the Congo|2020-05-12	Africa|hCoV-19/South Africa/LR00073/2020|EPI ISL 514384|B.1.1.206|South Africa|2020-07-13	0.0004289659	Africa
Africa|hCoV-19/DRC/7140/2020|EPI ISL 513594|B.1.214|Democratic Republic of the Congo|2020-05-12	Africa|hCoV-19/South Africa/LR00073/2020|EPI ISL 514384|B.1.1.206|South Africa|2020-07-13	0.0006004268	Africa
Africa|hCoV-19/DRC/7200/2020|EPI ISL 514112|B.1|Democratic Republic of the Congo|2020-05-13	Africa|hCoV-19/South Africa/LR00073/2020|EPI ISL 514384|B.1.1.206|South Africa|2020-07-13	0.0006239398	Africa
Africa|hCoV-19/DRC/7211/2020|EPI ISL 514122|B.1.149|Democratic Republic of the Congo|2020-05-13	Africa|hCoV-19/South Africa/LR00073/2020|EPI ISL 514384|B.1.1.206|South Africa|2020-07-13	0.0005915136	Africa
Africa|hCoV-19/DRC/7248/2020|EPI ISL 514123|B.1|Democratic Republic of the Congo|2020-05-13	Africa|hCoV-19/South Africa/LR00073/2020|EPI ISL 514384|B.1.1.206|South Africa|2020-07-13	0.0004626546	Africa
Africa|hCoV-19/DRC/7255/2020|EPI ISL 514124|B.1.149|Democratic Republic of the Congo|2020-05-13	Africa|hCoV-19/South Africa/LR00073/2020|EPI ISL 514384|B.1.1.206|South Africa|2020-07-13	0.0005966092	Africa
Africa|hCoV-19/DRC/73/2020|EPI ISL 417941|B.1.178|Democratic Republic of the Congo|2020-03-18	Africa|hCoV-19/South Africa/LR00073/2020|EPI ISL 514384|B.1.1.206|South Africa|2020-07-13	0.0004170617	Africa
Africa|hCoV-19/DRC/7386/2020|EPI ISL 513595|B.1.5|Democratic Republic of the Congo|2020-05-14	Africa|hCoV-19/South Africa/LR00073/2020|EPI ISL 514384|B.1.1.206|South Africa|2020-07-13	0.0003915163	Africa
Africa|hCoV-19/DRC/7430/2020|EPI ISL 496517|B.1.1.1|Democratic Republic of the Congo|2020-05-14	Africa|hCoV-19/South Africa/LR00073/2020|EPI ISL 514384|B.1.1.206|South Africa|2020-07-13	0.0005820582	Africa
Africa|hCoV-19/DRC/7434/2020|EPI ISL 513621|B.1.1.1|Democratic Republic of the Congo|2020-05-14	Africa|hCoV-19/South Africa/LR00073/2020|EPI ISL 514384|B.1.1.206|South Africa|2020-07-13	0.0005725214	Africa
Africa|hCoV-19/DRC/7471/2020|EPI ISL 513596|B.1.214|Democratic Republic of the Congo|2020-05-14	Africa|hCoV-19/South Africa/LR00073/2020|EPI ISL 514384|B.1.1.206|South Africa|2020-07-13	0.0004898982	Africa
Africa|hCoV-19/DRC/7488/2020|EPI ISL 514113|B.1.1|Democratic Republic of the Congo|2020-05-14	Africa|hCoV-19/South Africa/LR00073/2020|EPI ISL 514384|B.1.1.206|South Africa|2020-07-13	0.0002437654	Africa
Africa|hCoV-19/DRC/7713/2020|EPI ISL 495640|B.1|Democratic Republic of the Congo|2020-05-14	Africa|hCoV-19/South Africa/LR00073/2020|EPI ISL 514384|B.1.1.206|South Africa|2020-07-13	0.0006762230	Africa
Africa|hCoV-19/DRC/7864/2020|EPI ISL 496505|B.1.214|Democratic Republic of the Congo|2020-05-15	Africa|hCoV-19/South Africa/LR00073/2020|EPI ISL 514384|B.1.1.206|South Africa|2020-07-13	0.0005679841	Africa
Africa|hCoV-19/DRC/7920/2020|EPI ISL 495641|B.1|Democratic Republic of the Congo|2020-05-15	Africa|hCoV-19/South Africa/LR00073/2020|EPI ISL 514384|B.1.1.206|South Africa|2020-07-13	0.0005929004	Africa
Africa|hCoV-19/DRC/80/2020|EPI ISL 417942|B.1.178|Democratic Republic of the Congo|2020-03-18	Africa|hCoV-19/South Africa/LR00073/2020|EPI ISL 514384|B.1.1.206|South Africa|2020-07-13	0.0003828575	Africa
Africa|hCoV-19/DRC/8018/2020|EPI ISL 514125|B.1.5|Democratic Republic of the Congo|2020-05-15	Africa|hCoV-19/South Africa/LR00073/2020|EPI ISL 514384|B.1.1.206|South Africa|2020-07-13	0.0005737332	Africa
Africa|hCoV-19/DRC/81/2020|EPI ISL 417944|B.1.9|Democratic Republic of the Congo|2020-03-18	Africa|hCoV-19/South Africa/LR00073/2020|EPI ISL 514384|B.1.1.206|South Africa|2020-07-13	0.0004877489	Africa
Africa|hCoV-19/DRC/82/2020|EPI ISL 417946|B.1.5|Democratic Republic of the Congo|2020-03-18	Africa|hCoV-19/South Africa/LR00073/2020|EPI ISL 514384|B.1.1.206|South Africa|2020-07-13	0.0003811901	Africa
Africa|hCoV-19/DRC/94/2020|EPI ISL 417947|B.1|Democratic Republic of the Congo|2020-03-19	Africa|hCoV-19/South Africa/LR00073/2020|EPI ISL 514384|B.1.1.206|South Africa|2020-07-13	0.0004160440	Africa
Africa|hCoV-19/DRC/998/2020|EPI ISL 429254|B.1|Democratic Republic of the Congo|2020-04-03	Africa|hCoV-19/South Africa/LR00073/2020|EPI ISL 514384|B.1.1.206|South Africa|2020-07-13	0.0004681181	Africa
Africa|hCoV-19/DRC/KN-0038/2020|EPI ISL 417434|B.1.128|Democratic Republic of the Congo|2020-03-14	Africa|hCoV-19/South Africa/LR00073/2020|EPI ISL 514384|B.1.1.206|South Africa|2020-07-13	0.0005376324	Africa
Africa|hCoV-19/DRC/KN-0054/2020|EPI ISL 417437|B.1.178|Democratic Republic of the Congo|2020-03-17	Africa|hCoV-19/South Africa/LR00073/2020|EPI ISL 514384|B.1.1.206|South Africa|2020-07-13	0.0004510789	Africa
Africa|hCoV-19/DRC/KN-0058/2020|EPI ISL 417438|B.1|Democratic Republic of the Congo|2020-03-17	Africa|hCoV-19/South Africa/LR00073/2020|EPI ISL 514384|B.1.1.206|South Africa|2020-07-13	0.0003847801	Africa
Africa|hCoV-19/DRC/KN-0060/2020|EPI ISL 417440|B.1|Democratic Republic of the Congo|2020-03-17	Africa|hCoV-19/South Africa/LR00073/2020|EPI ISL 514384|B.1.1.206|South Africa|2020-07-13	0.0004514482	Africa
Africa|hCoV-19/DRC/KN-0070/2020|EPI ISL 417441|B.1.178|Democratic Republic of the Congo|2020-03-17	Africa|hCoV-19/South Africa/LR00073/2020|EPI ISL 514384|B.1.1.206|South Africa|2020-07-13	0.0003907294	Africa
Africa|hCoV-19/DRC/KN-0072/2020|EPI ISL 417442|B.1.178|Democratic Republic of the Congo|2020-03-18	Africa|hCoV-19/South Africa/LR00073/2020|EPI ISL 514384|B.1.1.206|South Africa|2020-07-13	0.0004180635	Africa
Africa|hCoV-19/DRC/KN-13/2020|EPI ISL 414647|B.1|Democratic Republic of the Congo|2020-03-09	Africa|hCoV-19/South Africa/LR00073/2020|EPI ISL 514384|B.1.1.206|South Africa|2020-07-13	0.0003903635	Africa
Africa|hCoV-19/Egypt/Army-MCL001/2020|EPI ISL 510526|B.1|Egypt|2020-06-01	Africa|hCoV-19/South Africa/LR00073/2020|EPI ISL 514384|B.1.1.206|South Africa|2020-07-13	0.0005545784	Africa
Africa|hCoV-19/Egypt/C-CU001a-S1/2020|EPI ISL 529031|B.1.255|Egypt|2020-05-19	Africa|hCoV-19/South Africa/LR00073/2020|EPI ISL 514384|B.1.1.206|South Africa|2020-07-13	0.0005893773	Africa
Africa|hCoV-19/Egypt/C-CU002b-S3/2020|EPI ISL 529032|B.1.1.1|Egypt|2020-06-19	Africa|hCoV-19/South Africa/LR00073/2020|EPI ISL 514384|B.1.1.206|South Africa|2020-07-13	0.0006238968	Africa
Africa|hCoV-19/Egypt/C-VSVRI-SERVAC/2020|EPI ISL 528386|B.1.255|Egypt|2020-08-22	Africa|hCoV-19/South Africa/LR00073/2020|EPI ISL 514384|B.1.1.206|South Africa|2020-07-13	0.0004159142	Africa
Africa|hCoV-19/Egypt/CUNCI-7I028/2020|EPI ISL 524426|B.1.255|Egypt|2020-07-19	Africa|hCoV-19/South Africa/LR00073/2020|EPI ISL 514384|B.1.1.206|South Africa|2020-07-13	0.0004159142	Africa
Africa|hCoV-19/Egypt/CUNCI-HGC002/2020|EPI ISL 468045|B.1|Egypt|2020-05-02	Africa|hCoV-19/South Africa/LR00073/2020|EPI ISL 514384|B.1.1.206|South Africa|2020-07-13	0.0004162995	Africa
Africa|hCoV-19/Egypt/CUNCI-HGC004/2020|EPI ISL 468048|B.1|Egypt|2020-05-02	Africa|hCoV-19/South Africa/LR00073/2020|EPI ISL 514384|B.1.1.206|South Africa|2020-07-13	0.0004161841	Africa
Africa|hCoV-19/Egypt/CUNCI-HGC005/2020|EPI ISL 468052|B.1|Egypt|2020-05-02	Africa|hCoV-19/South Africa/LR00073/2020|EPI ISL 514384|B.1.1.206|South Africa|2020-07-13	0.0004855952	Africa
Africa|hCoV-19/Egypt/CUNCI-HGC006/2020|EPI ISL 468050|B.1|Egypt|2020-05-02	Africa|hCoV-19/South Africa/LR00073/2020|EPI ISL 514384|B.1.1.206|South Africa|2020-07-13	0.0004855008	Africa
Africa|hCoV-19/Egypt/CUNCI-HGC007-2/2020|EPI ISL 468054|B.1|Egypt|2020-05-02	Africa|hCoV-19/South Africa/LR00073/2020|EPI ISL 514384|B.1.1.206|South Africa|2020-07-13	0.0005200947	Africa
Africa|hCoV-19/Egypt/CUNCI-HGC007/2020|EPI ISL 468046|B.1|Egypt|2020-05-02	Africa|hCoV-19/South Africa/LR00073/2020|EPI ISL 514384|B.1.1.206|South Africa|2020-07-13	0.0004855850	Africa
Africa|hCoV-19/Egypt/CUNCI-HGC008/2020|EPI ISL 468044|B.1|Egypt|2020-05-02	Africa|hCoV-19/South Africa/LR00073/2020|EPI ISL 514384|B.1.1.206|South Africa|2020-07-13	0.0004856018	Africa
Africa|hCoV-19/Egypt/CUNCI-HGC009/2020|EPI ISL 468053|B.1|Egypt|2020-05-02	Africa|hCoV-19/South Africa/LR00073/2020|EPI ISL 514384|B.1.1.206|South Africa|2020-07-13	0.0004163572	Africa
Africa|hCoV-19/Egypt/CUNCI-HGC010/2020|EPI ISL 468055|B.1.247|Egypt|2020-05-02	Africa|hCoV-19/South Africa/LR00073/2020|EPI ISL 514384|B.1.1.206|South Africa|2020-07-13	0.0006590739	Africa
Africa|hCoV-19/Egypt/CUNCI-HGC011/2020|EPI ISL 468059|B.1|Egypt|2020-05-02	Africa|hCoV-19/South Africa/LR00073/2020|EPI ISL 514384|B.1.1.206|South Africa|2020-07-13	0.0004856305	Africa
Africa|hCoV-19/Egypt/CUNCI-HGC012/2020|EPI ISL 468051|B.1.255|Egypt|2020-05-02	Africa|hCoV-19/South Africa/LR00073/2020|EPI ISL 514384|B.1.1.206|South Africa|2020-07-13	0.0006243973	Africa
Africa|hCoV-19/Egypt/CUNCI-HGC013/2020|EPI ISL 468047|B.1.201|Egypt|2020-05-02	Africa|hCoV-19/South Africa/LR00073/2020|EPI ISL 514384|B.1.1.206|South Africa|2020-07-13	0.0005550023	Africa
Africa|hCoV-19/Egypt/CUNCI-HGC014/2020|EPI ISL 468060|B.1.5|Egypt|2020-05-02	Africa|hCoV-19/South Africa/LR00073/2020|EPI ISL 514384|B.1.1.206|South Africa|2020-07-13	0.0003468657	Africa
Africa|hCoV-19/Egypt/CUNCI-HGC015/2020|EPI ISL 468056|B.1|Egypt|2020-05-02	Africa|hCoV-19/South Africa/LR00073/2020|EPI ISL 514384|B.1.1.206|South Africa|2020-07-13	0.0003468537	Africa
Africa|hCoV-19/Egypt/CUNCI-HGC016/2020|EPI ISL 468058|B.1|Egypt|2020-05-02	Africa|hCoV-19/South Africa/LR00073/2020|EPI ISL 514384|B.1.1.206|South Africa|2020-07-13	0.0004865804	Africa
Africa|hCoV-19/Egypt/CUNCI-HGC021/2020|EPI ISL 468061|B.1|Egypt|2020-05-02	Africa|hCoV-19/South Africa/LR00073/2020|EPI ISL 514384|B.1.1.206|South Africa|2020-07-13	0.0004863319	Africa
Africa|hCoV-19/Egypt/CUNCI-HGC023/2020|EPI ISL 468057|B.1.5|Egypt|2020-05-02	Africa|hCoV-19/South Africa/LR00073/2020|EPI ISL 514384|B.1.1.206|South Africa|2020-07-13	0.0003815959	Africa
Africa|hCoV-19/Egypt/CUNCI-HGC028/2020|EPI ISL 468062|B.1|Egypt|2020-05-02	Africa|hCoV-19/South Africa/LR00073/2020|EPI ISL 514384|B.1.1.206|South Africa|2020-07-13	0.0005559853	Africa
Africa|hCoV-19/Egypt/CUNCI-HGC3I011/2020|EPI ISL 479697|B.1|Egypt|2020-06-02	Africa|hCoV-19/South Africa/LR00073/2020|EPI ISL 514384|B.1.1.206|South Africa|2020-07-13	0.0004852597	Africa
Africa|hCoV-19/Egypt/CUNCI-HGC3I012/2020|EPI ISL 479693|B.1.255|Egypt|2020-06-02	Africa|hCoV-19/South Africa/LR00073/2020|EPI ISL 514384|B.1.1.206|South Africa|2020-07-13	0.0006239212	Africa
Africa|hCoV-19/Egypt/CUNCI-HGC3I013/2020|EPI ISL 479694|B.1.201|Egypt|2020-06-02	Africa|hCoV-19/South Africa/LR00073/2020|EPI ISL 514384|B.1.1.206|South Africa|2020-07-13	0.0005545792	Africa
Africa|hCoV-19/Egypt/CUNCI-HGC3I014/2020|EPI ISL 479696|B.1.5|Egypt|2020-06-02	Africa|hCoV-19/South Africa/LR00073/2020|EPI ISL 514384|B.1.1.206|South Africa|2020-07-13	0.0003465893	Africa
Africa|hCoV-19/Egypt/CUNCI-HGC3I02/2020|EPI ISL 479686|B.1|Egypt|2020-06-02	Africa|hCoV-19/South Africa/LR00073/2020|EPI ISL 514384|B.1.1.206|South Africa|2020-07-13	0.0004506145	Africa
Africa|hCoV-19/Egypt/CUNCI-HGC3I023/2020|EPI ISL 479695|B.1.5|Egypt|2020-06-02	Africa|hCoV-19/South Africa/LR00073/2020|EPI ISL 514384|B.1.1.206|South Africa|2020-07-13	0.0003813050	Africa
Africa|hCoV-19/Egypt/CUNCI-HGC3I025/2020|EPI ISL 479691|B.1|Egypt|2020-06-02	Africa|hCoV-19/South Africa/LR00073/2020|EPI ISL 514384|B.1.1.206|South Africa|2020-07-13	0.0005199847	Africa
Africa|hCoV-19/Egypt/CUNCI-HGC3I03/2020|EPI ISL 479687|B.1|Egypt|2020-06-02	Africa|hCoV-19/South Africa/LR00073/2020|EPI ISL 514384|B.1.1.206|South Africa|2020-07-13	0.0004852148	Africa
Africa|hCoV-19/Egypt/CUNCI-HGC3I05/2020|EPI ISL 479690|B.1|Egypt|2020-06-02	Africa|hCoV-19/South Africa/LR00073/2020|EPI ISL 514384|B.1.1.206|South Africa|2020-07-13	0.0004852250	Africa
Africa|hCoV-19/Egypt/CUNCI-HGC3I06/2020|EPI ISL 479688|B.1|Egypt|2020-06-02	Africa|hCoV-19/South Africa/LR00073/2020|EPI ISL 514384|B.1.1.206|South Africa|2020-07-13	0.0004852316	Africa
Africa|hCoV-19/Egypt/CUNCI-HGC3I08/2020|EPI ISL 479698|B.1|Egypt|2020-06-02	Africa|hCoV-19/South Africa/LR00073/2020|EPI ISL 514384|B.1.1.206|South Africa|2020-07-13	0.0004852316	Africa
Africa|hCoV-19/Egypt/CUNCI-HGC3I09/2020|EPI ISL 479692|B.1|Egypt|2020-06-02	Africa|hCoV-19/South Africa/LR00073/2020|EPI ISL 514384|B.1.1.206|South Africa|2020-07-13	0.0004160397	Africa
Africa|hCoV-19/Egypt/CUNCI-HGC4I003/2020|EPI ISL 479699|B.1.1.247|Egypt|2020-06-02	Africa|hCoV-19/South Africa/LR00073/2020|EPI ISL 514384|B.1.1.206|South Africa|2020-07-13	0.0004852465	Africa
Africa|hCoV-19/Egypt/CUNCI-HGC4I004/2020|EPI ISL 479700|B.1.1.296|Egypt|2020-06-02	Africa|hCoV-19/South Africa/LR00073/2020|EPI ISL 514384|B.1.1.206|South Africa|2020-07-13	0.0003812019	Africa
Africa|hCoV-19/Egypt/CUNCI-HGC4I015/2020|EPI ISL 479728|B.1.1.123|Egypt|2020-06-02	Africa|hCoV-19/South Africa/LR00073/2020|EPI ISL 514384|B.1.1.206|South Africa|2020-07-13	0.0004159458	Africa
Africa|hCoV-19/Egypt/CUNCI-HGC4I022/2020|EPI ISL 479705|B.1.1|Egypt|2020-06-02	Africa|hCoV-19/South Africa/LR00073/2020|EPI ISL 514384|B.1.1.206|South Africa|2020-07-13	0.0005199178	Africa
Africa|hCoV-19/Egypt/CUNCI-HGC4I023/2020|EPI ISL 479729|B.1.1.247|Egypt|2020-06-02	Africa|hCoV-19/South Africa/LR00073/2020|EPI ISL 514384|B.1.1.206|South Africa|2020-07-13	0.0003466361	Africa
Africa|hCoV-19/Egypt/CUNCI-HGC4I025/2020|EPI ISL 479706|B.1.255|Egypt|2020-06-02	Africa|hCoV-19/South Africa/LR00073/2020|EPI ISL 514384|B.1.1.206|South Africa|2020-07-13	0.0005545848	Africa
Africa|hCoV-19/Egypt/CUNCI-HGC4I026/2020|EPI ISL 479702|B.1|Egypt|2020-06-02	Africa|hCoV-19/South Africa/LR00073/2020|EPI ISL 514384|B.1.1.206|South Africa|2020-07-13	0.0006245335	Africa
Africa|hCoV-19/Egypt/CUNCI-HGC4I029/2020|EPI ISL 479701|B.1.1.1|Egypt|2020-06-02	Africa|hCoV-19/South Africa/LR00073/2020|EPI ISL 514384|B.1.1.206|South Africa|2020-07-13	0.0005545849	Africa
Africa|hCoV-19/Egypt/CUNCI-HGC4I030/2020|EPI ISL 479703|B.1|Egypt|2020-06-02	Africa|hCoV-19/South Africa/LR00073/2020|EPI ISL 514384|B.1.1.206|South Africa|2020-07-13	0.0005545678	Africa
Africa|hCoV-19/Egypt/CUNCI-HGC4I031/2020|EPI ISL 479707|B.1.1.1|Egypt|2020-06-02	Africa|hCoV-19/South Africa/LR00073/2020|EPI ISL 514384|B.1.1.206|South Africa|2020-07-13	0.0006239187	Africa
Africa|hCoV-19/Egypt/CUNCI-HGC4I032/2020|EPI ISL 479709|B.1.1|Egypt|2020-06-02	Africa|hCoV-19/South Africa/LR00073/2020|EPI ISL 514384|B.1.1.206|South Africa|2020-07-13	0.0003815456	Africa
Africa|hCoV-19/Egypt/CUNCI-HGC4I033/2020|EPI ISL 479704|B.1|Egypt|2020-06-02	Africa|hCoV-19/South Africa/LR00073/2020|EPI ISL 514384|B.1.1.206|South Africa|2020-07-13	0.0004506458	Africa
Africa|hCoV-19/Egypt/CUNCI-HGC4I034/2020|EPI ISL 479708|B.1.255|Egypt|2020-06-02	Africa|hCoV-19/South Africa/LR00073/2020|EPI ISL 514384|B.1.1.206|South Africa|2020-07-13	0.0004158710	Africa
Africa|hCoV-19/Egypt/CUNCI-HGC5I001/2020|EPI ISL 479710|B.1.1|Egypt|2020-06-02	Africa|hCoV-19/South Africa/LR00073/2020|EPI ISL 514384|B.1.1.206|South Africa|2020-07-13	0.0002426503	Africa
Africa|hCoV-19/Egypt/CUNCI-HGC5I003/2020|EPI ISL 479711|B.1|Egypt|2020-06-02	Africa|hCoV-19/South Africa/LR00073/2020|EPI ISL 514384|B.1.1.206|South Africa|2020-07-13	0.0003812507	Africa
Africa|hCoV-19/Egypt/CUNCI-HGC5I010/2020|EPI ISL 479730|B.1.1|Egypt|2020-06-02	Africa|hCoV-19/South Africa/LR00073/2020|EPI ISL 514384|B.1.1.206|South Africa|2020-07-13	0.0003119921	Africa
Africa|hCoV-19/Egypt/CUNCI-HGC5I011/2020|EPI ISL 479712|B.1.1|Egypt|2020-06-02	Africa|hCoV-19/South Africa/LR00073/2020|EPI ISL 514384|B.1.1.206|South Africa|2020-07-13	0.0002426166	Africa
Africa|hCoV-19/Egypt/CUNCI-HGC5I012/2020|EPI ISL 479713|B.1.1|Egypt|2020-06-02	Africa|hCoV-19/South Africa/LR00073/2020|EPI ISL 514384|B.1.1.206|South Africa|2020-07-13	0.0002772051	Africa
Africa|hCoV-19/Egypt/CUNCI-HGC5I014/2020|EPI ISL 479714|B.1.255|Egypt|2020-06-02	Africa|hCoV-19/South Africa/LR00073/2020|EPI ISL 514384|B.1.1.206|South Africa|2020-07-13	0.0005546041	Africa
Africa|hCoV-19/Egypt/CUNCI-HGC5I015/2020|EPI ISL 475722|B.1.255|Egypt|2020-05-02	Africa|hCoV-19/South Africa/LR00073/2020|EPI ISL 514384|B.1.1.206|South Africa|2020-07-13	0.0006242584	Africa
Africa|hCoV-19/Egypt/CUNCI-HGC5I016/2020|EPI ISL 479731|B.1|Egypt|2020-06-02	Africa|hCoV-19/South Africa/LR00073/2020|EPI ISL 514384|B.1.1.206|South Africa|2020-07-13	0.0004506097	Africa
Africa|hCoV-19/Egypt/CUNCI-HGC5I022/2020|EPI ISL 479715|B.1.1|Egypt|2020-06-02	Africa|hCoV-19/South Africa/LR00073/2020|EPI ISL 514384|B.1.1.206|South Africa|2020-07-13	0.0003118730	Africa
Africa|hCoV-19/Egypt/CUNCI-HGC5I025/2020|EPI ISL 479716|A|Egypt|2020-06-02	Africa|hCoV-19/South Africa/LR00073/2020|EPI ISL 514384|B.1.1.206|South Africa|2020-07-13	0.0003820105	Africa
Africa|hCoV-19/Egypt/CUNCI-HGC5I026/2020|EPI ISL 479735|B.1.5|Egypt|2020-06-02	Africa|hCoV-19/South Africa/LR00073/2020|EPI ISL 514384|B.1.1.206|South Africa|2020-07-13	0.0005548595	Africa
Africa|hCoV-19/Egypt/CUNCI-HGC5I029/2020|EPI ISL 479734|B.1|Egypt|2020-06-02	Africa|hCoV-19/South Africa/LR00073/2020|EPI ISL 514384|B.1.1.206|South Africa|2020-07-13	0.0004506769	Africa
Africa|hCoV-19/Egypt/CUNCI-HGC5I030/2020|EPI ISL 479721|B.1.5|Egypt|2020-06-02	Africa|hCoV-19/South Africa/LR00073/2020|EPI ISL 514384|B.1.1.206|South Africa|2020-07-13	0.0003466373	Africa
Africa|hCoV-19/Egypt/CUNCI-HGC5I033/2020|EPI ISL 479717|B.1.5|Egypt|2020-06-02	Africa|hCoV-19/South Africa/LR00073/2020|EPI ISL 514384|B.1.1.206|South Africa|2020-07-13	0.0003119918	Africa
Africa|hCoV-19/Egypt/CUNCI-HGC5I034/2020|EPI ISL 479720|B.1.5|Egypt|2020-06-02	Africa|hCoV-19/South Africa/LR00073/2020|EPI ISL 514384|B.1.1.206|South Africa|2020-07-13	0.0003812243	Africa
Africa|hCoV-19/Egypt/CUNCI-HGC6I002/2020|EPI ISL 479719|B.1.1.1|Egypt|2020-06-02	Africa|hCoV-19/South Africa/LR00073/2020|EPI ISL 514384|B.1.1.206|South Africa|2020-07-13	0.0005198765	Africa
Africa|hCoV-19/Egypt/CUNCI-HGC6I003/2020|EPI ISL 479718|B.1.5|Egypt|2020-06-02	Africa|hCoV-19/South Africa/LR00073/2020|EPI ISL 514384|B.1.1.206|South Africa|2020-07-13	0.0004506035	Africa
Africa|hCoV-19/Egypt/CUNCI-HGC6I007/2020|EPI ISL 479722|B.1|Egypt|2020-06-02	Africa|hCoV-19/South Africa/LR00073/2020|EPI ISL 514384|B.1.1.206|South Africa|2020-07-13	0.0003813447	Africa
Africa|hCoV-19/Egypt/CUNCI-HGC6I010/2020|EPI ISL 478672|B.1|Egypt|2020-06-02	Africa|hCoV-19/South Africa/LR00073/2020|EPI ISL 514384|B.1.1.206|South Africa|2020-07-13	0.0005545408	Africa
Africa|hCoV-19/Egypt/CUNCI-HGC6I011/2020|EPI ISL 479727|A|Egypt|2020-06-02	Africa|hCoV-19/South Africa/LR00073/2020|EPI ISL 514384|B.1.1.206|South Africa|2020-07-13	0.0008668125	Africa
Africa|hCoV-19/Egypt/CUNCI-HGC6I015/2020|EPI ISL 479725|B.1.1|Egypt|2020-06-02	Africa|hCoV-19/South Africa/LR00073/2020|EPI ISL 514384|B.1.1.206|South Africa|2020-07-13	0.0004158379	Africa
Africa|hCoV-19/Egypt/CUNCI-HGC6I016/2020|EPI ISL 475723|B.1.247|Egypt|2020-06-02	Africa|hCoV-19/South Africa/LR00073/2020|EPI ISL 514384|B.1.1.206|South Africa|2020-07-13	0.0006591681	Africa
Africa|hCoV-19/Egypt/CUNCI-HGC6I024/2020|EPI ISL 479732|B.1.1.247|Egypt|2020-06-02	Africa|hCoV-19/South Africa/LR00073/2020|EPI ISL 514384|B.1.1.206|South Africa|2020-07-13	0.0003816475	Africa
Africa|hCoV-19/Egypt/CUNCI-HGC6I026/2020|EPI ISL 479724|B.1.1.1|Egypt|2020-06-02	Africa|hCoV-19/South Africa/LR00073/2020|EPI ISL 514384|B.1.1.206|South Africa|2020-07-13	0.0005545461	Africa
Africa|hCoV-19/Egypt/CUNCI-HGC6I029/2020|EPI ISL 477161|B.1.255|Egypt|2020-06-02	Africa|hCoV-19/South Africa/LR00073/2020|EPI ISL 514384|B.1.1.206|South Africa|2020-07-13	0.0005545658	Africa
Africa|hCoV-19/Egypt/CUNCI-HGC6I031/2020|EPI ISL 475724|B.1.1.1|Egypt|2020-06-02	Africa|hCoV-19/South Africa/LR00073/2020|EPI ISL 514384|B.1.1.206|South Africa|2020-07-13	0.0005202064	Africa
Africa|hCoV-19/Egypt/CUNCI-HGC6I032/2020|EPI ISL 479733|B.1.1.1|Egypt|2020-06-02	Africa|hCoV-19/South Africa/LR00073/2020|EPI ISL 514384|B.1.1.206|South Africa|2020-07-13	0.0005199486	Africa
Africa|hCoV-19/Egypt/CUNCI-HGC6I033/2020|EPI ISL 479723|B.1.1.1|Egypt|2020-06-02	Africa|hCoV-19/South Africa/LR00073/2020|EPI ISL 514384|B.1.1.206|South Africa|2020-07-13	0.0005199253	Africa
Africa|hCoV-19/Egypt/CUNCI-HGC7I01/2020|EPI ISL 529141|B.1|Egypt|2020-07-19	Africa|hCoV-19/South Africa/LR00073/2020|EPI ISL 514384|B.1.1.206|South Africa|2020-07-13	0.0005893260	Africa
Africa|hCoV-19/Egypt/CUNCI-HGC7I02/2020|EPI ISL 529142|A|Egypt|2020-07-19	Africa|hCoV-19/South Africa/LR00073/2020|EPI ISL 514384|B.1.1.206|South Africa|2020-07-13	0.0008322093	Africa
Africa|hCoV-19/Egypt/CUNCI-HGC7I07/2020|EPI ISL 529145|B.1|Egypt|2020-07-19	Africa|hCoV-19/South Africa/LR00073/2020|EPI ISL 514384|B.1.1.206|South Africa|2020-07-13	0.0005546618	Africa
Africa|hCoV-19/Egypt/EGY-020/2020|EPI ISL 526975|B.1|Egypt|2020-08-14	Africa|hCoV-19/South Africa/LR00073/2020|EPI ISL 514384|B.1.1.206|South Africa|2020-07-13	0.0005545793	Africa
Africa|hCoV-19/Egypt/EGY-041/2020|EPI ISL 526997|B.1|Egypt|2020-08-22	Africa|hCoV-19/South Africa/LR00073/2020|EPI ISL 514384|B.1.1.206|South Africa|2020-07-13	0.0005545794	Africa
Africa|hCoV-19/Egypt/EGY-S031/2020|EPI ISL 526986|B.1|Egypt|2020-08-17	Africa|hCoV-19/South Africa/LR00073/2020|EPI ISL 514384|B.1.1.206|South Africa|2020-07-13	0.0005545794	Africa
Africa|hCoV-19/Egypt/HCoV2-Egy-002/2020|EPI ISL 510532|B.1|Egypt|2020-06-02	Africa|hCoV-19/South Africa/LR00073/2020|EPI ISL 514384|B.1.1.206|South Africa|2020-07-13	0.0005545794	Africa
Africa|hCoV-19/Egypt/MASRI-005/2020|EPI ISL 482759|B.1|Egypt|2020-04-30	Africa|hCoV-19/South Africa/LR00073/2020|EPI ISL 514384|B.1.1.206|South Africa|2020-07-13	0.0004158625	Africa
Africa|hCoV-19/Egypt/MASRI-007/2020|EPI ISL 482760|B.1|Egypt|2020-04-28	Africa|hCoV-19/South Africa/LR00073/2020|EPI ISL 514384|B.1.1.206|South Africa|2020-07-13	0.0004855225	Africa
Africa|hCoV-19/Egypt/MASRI-008/2020|EPI ISL 482761|B.1|Egypt|2020-04-30	Africa|hCoV-19/South Africa/LR00073/2020|EPI ISL 514384|B.1.1.206|South Africa|2020-07-13	0.0004184327	Africa
Africa|hCoV-19/Egypt/MASRI-009/2020|EPI ISL 483035|A|Egypt|2020-04-30	Africa|hCoV-19/South Africa/LR00073/2020|EPI ISL 514384|B.1.1.206|South Africa|2020-07-13	0.0007279987	Africa
Africa|hCoV-19/Egypt/MASRI-011/2020|EPI ISL 482762|B.1|Egypt|2020-05-05	Africa|hCoV-19/South Africa/LR00073/2020|EPI ISL 514384|B.1.1.206|South Africa|2020-07-13	0.0004853039	Africa
Africa|hCoV-19/Egypt/MASRI-012/2020|EPI ISL 482763|B.1|Egypt|2020-05-05	Africa|hCoV-19/South Africa/LR00073/2020|EPI ISL 514384|B.1.1.206|South Africa|2020-07-13	0.0003811993	Africa
Africa|hCoV-19/Egypt/MASRI-014/2020|EPI ISL 482765|B.1|Egypt|2020-04-30	Africa|hCoV-19/South Africa/LR00073/2020|EPI ISL 514384|B.1.1.206|South Africa|2020-07-13	0.0006240420	Africa
Africa|hCoV-19/Egypt/MASRI-015/2020|EPI ISL 482766|B.1.36|Egypt|2020-05-11	Africa|hCoV-19/South Africa/LR00073/2020|EPI ISL 514384|B.1.1.206|South Africa|2020-07-13	0.0006933125	Africa
Africa|hCoV-19/Egypt/MASRI-016/2020|EPI ISL 482767|B.1|Egypt|2020-05-11	Africa|hCoV-19/South Africa/LR00073/2020|EPI ISL 514384|B.1.1.206|South Africa|2020-07-13	0.0005550656	Africa
Africa|hCoV-19/Egypt/MASRI-018/2020|EPI ISL 483036|A|Egypt|2020-05-10	Africa|hCoV-19/South Africa/LR00073/2020|EPI ISL 514384|B.1.1.206|South Africa|2020-07-13	0.0008381660	Africa
Africa|hCoV-19/Egypt/MASRI-020/2020|EPI ISL 483037|B.1|Egypt|2020-05-13	Africa|hCoV-19/South Africa/LR00073/2020|EPI ISL 514384|B.1.1.206|South Africa|2020-07-13	0.0007006809	Africa
Africa|hCoV-19/Egypt/MASRI-022/2020|EPI ISL 482768|B.1.255|Egypt|2020-05-13	Africa|hCoV-19/South Africa/LR00073/2020|EPI ISL 514384|B.1.1.206|South Africa|2020-07-13	0.0005901975	Africa
Africa|hCoV-19/Egypt/MASRI-023/2020|EPI ISL 482769|B.1|Egypt|2020-05-11	Africa|hCoV-19/South Africa/LR00073/2020|EPI ISL 514384|B.1.1.206|South Africa|2020-07-13	0.0004163512	Africa
Africa|hCoV-19/Egypt/MASRI-024/2020|EPI ISL 482770|B.1|Egypt|2020-05-11	Africa|hCoV-19/South Africa/LR00073/2020|EPI ISL 514384|B.1.1.206|South Africa|2020-07-13	0.0004852198	Africa
Africa|hCoV-19/Egypt/MASRI-025/2020|EPI ISL 482771|B.1|Egypt|2020-05-10	Africa|hCoV-19/South Africa/LR00073/2020|EPI ISL 514384|B.1.1.206|South Africa|2020-07-13	0.0006242215	Africa
Africa|hCoV-19/Egypt/MASRI-026/2020|EPI ISL 482772|B.1|Egypt|2020-05-10	Africa|hCoV-19/South Africa/LR00073/2020|EPI ISL 514384|B.1.1.206|South Africa|2020-07-13	0.0005199900	Africa
Africa|hCoV-19/Egypt/MASRI-027/2020|EPI ISL 482773|B.1.1.123|Egypt|2020-05-08	Africa|hCoV-19/South Africa/LR00073/2020|EPI ISL 514384|B.1.1.206|South Africa|2020-07-13	0.0003472703	Africa
Africa|hCoV-19/Egypt/MASRI-028/2020|EPI ISL 483038|B.1|Egypt|2020-05-13	Africa|hCoV-19/South Africa/LR00073/2020|EPI ISL 514384|B.1.1.206|South Africa|2020-07-13	0.0005545735	Africa
Africa|hCoV-19/Egypt/MASRI-029/2020|EPI ISL 482774|B.1|Egypt|2020-05-13	Africa|hCoV-19/South Africa/LR00073/2020|EPI ISL 514384|B.1.1.206|South Africa|2020-07-13	0.0004852367	Africa
Africa|hCoV-19/Egypt/MASRI-10/2020|EPI ISL 475752|B.1.255|Egypt|2020-05	Africa|hCoV-19/South Africa/LR00073/2020|EPI ISL 514384|B.1.1.206|South Africa|2020-07-13	0.0005894283	Africa
Africa|hCoV-19/Egypt/MASRI-11/2020|EPI ISL 475753|B.1.36|Egypt|2020-05	Africa|hCoV-19/South Africa/LR00073/2020|EPI ISL 514384|B.1.1.206|South Africa|2020-07-13	0.0007279857	Africa
Africa|hCoV-19/Egypt/MASRI-14/2020|EPI ISL 475749|B.1|Egypt|2020-05	Africa|hCoV-19/South Africa/LR00073/2020|EPI ISL 514384|B.1.1.206|South Africa|2020-07-13	0.0004505676	Africa
Africa|hCoV-19/Egypt/MASRI-15/2020|EPI ISL 475750|B.1.1|Egypt|2020-05	Africa|hCoV-19/South Africa/LR00073/2020|EPI ISL 514384|B.1.1.206|South Africa|2020-07-13	0.0005931192	Africa
Africa|hCoV-19/Egypt/MASRI-2/2020|EPI ISL 475745|B.1|Egypt|2020-05	Africa|hCoV-19/South Africa/LR00073/2020|EPI ISL 514384|B.1.1.206|South Africa|2020-07-13	0.0004852032	Africa
Africa|hCoV-19/Egypt/MASRI-3/2020|EPI ISL 475746|A|Egypt|2020-05	Africa|hCoV-19/South Africa/LR00073/2020|EPI ISL 514384|B.1.1.206|South Africa|2020-07-13	0.0007627320	Africa
Africa|hCoV-19/Egypt/MASRI-6/2020|EPI ISL 475747|B.1.255|Egypt|2020-05	Africa|hCoV-19/South Africa/LR00073/2020|EPI ISL 514384|B.1.1.206|South Africa|2020-07-13	0.0004852031	Africa
Africa|hCoV-19/Egypt/MASRI-9/2020|EPI ISL 475751|B.1.1.1|Egypt|2020-05	Africa|hCoV-19/South Africa/LR00073/2020|EPI ISL 514384|B.1.1.206|South Africa|2020-07-13	0.0006240853	Africa
Africa|hCoV-19/Egypt/NRC-01/2020|EPI ISL 430820|B.1|Egypt|2020-03-18	Africa|hCoV-19/South Africa/LR00073/2020|EPI ISL 514384|B.1.1.206|South Africa|2020-07-13	0.0004524240	Africa
Africa|hCoV-19/Egypt/NRC-03/2020|EPI ISL 430819|B.1.246|Egypt|2020-03-18	Africa|hCoV-19/South Africa/LR00073/2020|EPI ISL 514384|B.1.1.206|South Africa|2020-07-13	0.0004868952	Africa
Africa|hCoV-19/Gabon/ITM-K011/2020|EPI ISL 539573|A|Gabon|2020-03-22	Africa|hCoV-19/South Africa/LR00073/2020|EPI ISL 514384|B.1.1.206|South Africa|2020-07-13	0.0006933013	Africa
Africa|hCoV-19/Gabon/ITM-K023/2020|EPI ISL 539574|B.1.178|Gabon|2020-03-27	Africa|hCoV-19/South Africa/LR00073/2020|EPI ISL 514384|B.1.1.206|South Africa|2020-07-13	0.0004505270	Africa
Africa|hCoV-19/Gabon/ITM-K027/2020|EPI ISL 539575|A|Gabon|2020-03-27	Africa|hCoV-19/South Africa/LR00073/2020|EPI ISL 514384|B.1.1.206|South Africa|2020-07-13	0.0006932846	Africa
Africa|hCoV-19/Gabon/ITM-K028/2020|EPI ISL 539576|B.1.292|Gabon|2020-03-27	Africa|hCoV-19/South Africa/LR00073/2020|EPI ISL 514384|B.1.1.206|South Africa|2020-07-13	0.0004505363	Africa
Africa|hCoV-19/Gambia/0214/2020|EPI ISL 471158|B.1|Gambia|2020-03-29	Africa|hCoV-19/South Africa/LR00073/2020|EPI ISL 514384|B.1.1.206|South Africa|2020-07-13	0.0003818406	Africa
Africa|hCoV-19/Gambia/0268/2020|EPI ISL 471159|B.1.1|Gambia|2020-03-21	Africa|hCoV-19/South Africa/LR00073/2020|EPI ISL 514384|B.1.1.206|South Africa|2020-07-13	0.0002779783	Africa
Africa|hCoV-19/Gambia/0278/2020|EPI ISL 471160|B.1.1|Gambia|2020-03-20	Africa|hCoV-19/South Africa/LR00073/2020|EPI ISL 514384|B.1.1.206|South Africa|2020-07-13	0.0002798648	Africa
Africa|hCoV-19/Gambia/0528/2020|EPI ISL 471161|B.1.1.293|Gambia|2020-04-30	Africa|hCoV-19/South Africa/LR00073/2020|EPI ISL 514384|B.1.1.206|South Africa|2020-07-13	0.0003149316	Africa
Africa|hCoV-19/Gambia/0531/2020|EPI ISL 471162|B.1.1.293|Gambia|2020-04-30	Africa|hCoV-19/South Africa/LR00073/2020|EPI ISL 514384|B.1.1.206|South Africa|2020-07-13	0.0003149536	Africa
Africa|hCoV-19/Gambia/0536/2020|EPI ISL 471163|B.1.1.293|Gambia|2020-04-30	Africa|hCoV-19/South Africa/LR00073/2020|EPI ISL 514384|B.1.1.206|South Africa|2020-07-13	0.0003118548	Africa
Africa|hCoV-19/Gambia/0547/2020|EPI ISL 471164|B.1.1.293|Gambia|2020-04-30	Africa|hCoV-19/South Africa/LR00073/2020|EPI ISL 514384|B.1.1.206|South Africa|2020-07-13	0.0003120385	Africa
Africa|hCoV-19/Gambia/0548/2020|EPI ISL 471165|B.1.5|Gambia|2020-04-30	Africa|hCoV-19/South Africa/LR00073/2020|EPI ISL 514384|B.1.1.206|South Africa|2020-07-13	0.0002851300	Africa
Africa|hCoV-19/Gambia/1090/2020|EPI ISL 471166|B.1.1|Gambia|2020-05-04	Africa|hCoV-19/South Africa/LR00073/2020|EPI ISL 514384|B.1.1.206|South Africa|2020-07-13	0.0003469567	Africa
Africa|hCoV-19/Gambia/1094/2020|EPI ISL 471167|B.1.1.293|Gambia|2020-05-04	Africa|hCoV-19/South Africa/LR00073/2020|EPI ISL 514384|B.1.1.206|South Africa|2020-07-13	0.0003118547	Africa
Africa|hCoV-19/Gambia/1251/2020|EPI ISL 471168|B.1.1.293|Gambia|2020-05-07	Africa|hCoV-19/South Africa/LR00073/2020|EPI ISL 514384|B.1.1.206|South Africa|2020-07-13	0.0003149316	Africa
Africa|hCoV-19/Gambia/1264/2020|EPI ISL 471169|B.1.1|Gambia|2020-05-07	Africa|hCoV-19/South Africa/LR00073/2020|EPI ISL 514384|B.1.1.206|South Africa|2020-07-13	0.0002776024	Africa
Africa|hCoV-19/Gambia/1271/2020|EPI ISL 471170|B.1.1|Gambia|2020-05-07	Africa|hCoV-19/South Africa/LR00073/2020|EPI ISL 514384|B.1.1.206|South Africa|2020-07-13	0.0002779591	Africa
Africa|hCoV-19/Gambia/1277/2020|EPI ISL 471171|B.1.1.293|Gambia|2020-05-07	Africa|hCoV-19/South Africa/LR00073/2020|EPI ISL 514384|B.1.1.206|South Africa|2020-07-13	0.0003118546	Africa
Africa|hCoV-19/Gambia/3668/2020|EPI ISL 560992|B.1.5.12|Gambia|2020-07-30	Africa|hCoV-19/South Africa/LR00073/2020|EPI ISL 514384|B.1.1.206|South Africa|2020-07-13	0.0006286948	Africa
Africa|hCoV-19/Gambia/3670/2020|EPI ISL 560993|B.1.5.12|Gambia|2020-07-30	Africa|hCoV-19/South Africa/LR00073/2020|EPI ISL 514384|B.1.1.206|South Africa|2020-07-13	0.0006295083	Africa
Africa|hCoV-19/Gambia/3671/2020|EPI ISL 560994|B.1.1.293|Gambia|2020-07-30	Africa|hCoV-19/South Africa/LR00073/2020|EPI ISL 514384|B.1.1.206|South Africa|2020-07-13	0.0003841125	Africa
Africa|hCoV-19/Gambia/3673/2020|EPI ISL 560995|B.1.5|Gambia|2020-07-30	Africa|hCoV-19/South Africa/LR00073/2020|EPI ISL 514384|B.1.1.206|South Africa|2020-07-13	0.0003841874	Africa
Africa|hCoV-19/Gambia/3676/2020|EPI ISL 560996|B.1.5|Gambia|2020-07-30	Africa|hCoV-19/South Africa/LR00073/2020|EPI ISL 514384|B.1.1.206|South Africa|2020-07-13	0.0003850188	Africa
Africa|hCoV-19/Gambia/3678/2020|EPI ISL 560997|B.1.292|Gambia|2020-07-30	Africa|hCoV-19/South Africa/LR00073/2020|EPI ISL 514384|B.1.1.206|South Africa|2020-07-13	0.0004852201	Africa
Africa|hCoV-19/Gambia/3679/2020|EPI ISL 560998|B.1.5.12|Gambia|2020-07-30	Africa|hCoV-19/South Africa/LR00073/2020|EPI ISL 514384|B.1.1.206|South Africa|2020-07-13	0.0005595882	Africa
Africa|hCoV-19/Gambia/3680/2020|EPI ISL 560999|B.1.5|Gambia|2020-07-30	Africa|hCoV-19/South Africa/LR00073/2020|EPI ISL 514384|B.1.1.206|South Africa|2020-07-13	0.0003886636	Africa
Africa|hCoV-19/Gambia/3683/2020|EPI ISL 561000|B.1.292|Gambia|2020-07-30	Africa|hCoV-19/South Africa/LR00073/2020|EPI ISL 514384|B.1.1.206|South Africa|2020-07-13	0.0005198887	Africa
Africa|hCoV-19/Gambia/3703/2020|EPI ISL 561001|B.1.5.12|Gambia|2020-07-30	Africa|hCoV-19/South Africa/LR00073/2020|EPI ISL 514384|B.1.1.206|South Africa|2020-07-13	0.0005545542	Africa
Africa|hCoV-19/Gambia/3717/2020|EPI ISL 561002|B.1.5|Gambia|2020-07-30	Africa|hCoV-19/South Africa/LR00073/2020|EPI ISL 514384|B.1.1.206|South Africa|2020-07-13	0.0004196576	Africa
Africa|hCoV-19/Gambia/3724/2020|EPI ISL 561003|B.1.5.12|Gambia|2020-07-30	Africa|hCoV-19/South Africa/LR00073/2020|EPI ISL 514384|B.1.1.206|South Africa|2020-07-13	0.0005545734	Africa
Africa|hCoV-19/Gambia/3725/2020|EPI ISL 561004|B.1.1.293|Gambia|2020-07-30	Africa|hCoV-19/South Africa/LR00073/2020|EPI ISL 514384|B.1.1.206|South Africa|2020-07-13	0.0004505253	Africa
Africa|hCoV-19/Gambia/3728/2020|EPI ISL 561005|B.1.5|Gambia|2020-07-30	Africa|hCoV-19/South Africa/LR00073/2020|EPI ISL 514384|B.1.1.206|South Africa|2020-07-13	0.0003574015	Africa
Africa|hCoV-19/Gambia/3729/2020|EPI ISL 561006|B.1.5.12|Gambia|2020-07-30	Africa|hCoV-19/South Africa/LR00073/2020|EPI ISL 514384|B.1.1.206|South Africa|2020-07-13	0.0004852152	Africa
Africa|hCoV-19/Gambia/3732/2020|EPI ISL 561007|B.1.5|Gambia|2020-07-30	Africa|hCoV-19/South Africa/LR00073/2020|EPI ISL 514384|B.1.1.206|South Africa|2020-07-13	0.0004199658	Africa
Africa|hCoV-19/Gambia/3735/2020|EPI ISL 561008|B.1.5|Gambia|2020-07-30	Africa|hCoV-19/South Africa/LR00073/2020|EPI ISL 514384|B.1.1.206|South Africa|2020-07-13	0.0003499852	Africa
Africa|hCoV-19/Gambia/3737/2020|EPI ISL 561009|B.1.1.293|Gambia|2020-07-30	Africa|hCoV-19/South Africa/LR00073/2020|EPI ISL 514384|B.1.1.206|South Africa|2020-07-13	0.0004507596	Africa
Africa|hCoV-19/Gambia/3741/2020|EPI ISL 561010|B.1.5.12|Gambia|2020-07-30	Africa|hCoV-19/South Africa/LR00073/2020|EPI ISL 514384|B.1.1.206|South Africa|2020-07-13	0.0004895694	Africa
Africa|hCoV-19/Gambia/3743/2020|EPI ISL 561011|B.1.5.12|Gambia|2020-07-30	Africa|hCoV-19/South Africa/LR00073/2020|EPI ISL 514384|B.1.1.206|South Africa|2020-07-13	0.0006239449	Africa
Africa|hCoV-19/Gambia/3749/2020|EPI ISL 561012|B.1.5.12|Gambia|2020-07-30	Africa|hCoV-19/South Africa/LR00073/2020|EPI ISL 514384|B.1.1.206|South Africa|2020-07-13	0.0005545542	Africa
Africa|hCoV-19/Gambia/3761/2020|EPI ISL 561013|B.1.5.12|Gambia|2020-07-30	Africa|hCoV-19/South Africa/LR00073/2020|EPI ISL 514384|B.1.1.206|South Africa|2020-07-13	0.0005545542	Africa
Africa|hCoV-19/Gambia/3772/2020|EPI ISL 561025|B.1.5|Gambia|2020-07-30	Africa|hCoV-19/South Africa/LR00073/2020|EPI ISL 514384|B.1.1.206|South Africa|2020-07-13	0.0003928831	Africa
Africa|hCoV-19/Gambia/GC19-015/2020|EPI ISL 428855|B.1.1.8|Gambia|2020-03-17	Africa|hCoV-19/South Africa/LR00073/2020|EPI ISL 514384|B.1.1.206|South Africa|2020-07-13	0.0003118408	Africa
Africa|hCoV-19/Gambia/GC19-026/2020|EPI ISL 428856|B.6|Gambia|2020-03-21	Africa|hCoV-19/South Africa/LR00073/2020|EPI ISL 514384|B.1.1.206|South Africa|2020-07-13	0.0006586041	Africa
Africa|hCoV-19/Gambia/GC19-029/2020|EPI ISL 428857|B.1|Gambia|2020-04-20	Africa|hCoV-19/South Africa/LR00073/2020|EPI ISL 514384|B.1.1.206|South Africa|2020-07-13	0.0004505566	Africa
Africa|hCoV-19/Gambia/GC19-0479/2020|EPI ISL 561015|B.1.1.293|Gambia|2020-04-29	Africa|hCoV-19/South Africa/LR00073/2020|EPI ISL 514384|B.1.1.206|South Africa|2020-07-13	0.0003264320	Africa
Africa|hCoV-19/Gambia/GC19-0544/2020|EPI ISL 561016|B.1.5|Gambia|2020-05-01	Africa|hCoV-19/South Africa/LR00073/2020|EPI ISL 514384|B.1.1.206|South Africa|2020-07-13	0.0002486130	Africa
Africa|hCoV-19/Gambia/GC19-1385/2020|EPI ISL 561018|B.1.5|Gambia|2020-05-12	Africa|hCoV-19/South Africa/LR00073/2020|EPI ISL 514384|B.1.1.206|South Africa|2020-07-13	0.0002537114	Africa
Africa|hCoV-19/Gambia/GC19-1503/2020|EPI ISL 561021|B.1.1|Gambia|2020-05-14	Africa|hCoV-19/South Africa/LR00073/2020|EPI ISL 514384|B.1.1.206|South Africa|2020-07-13	0.0003811699	Africa
Africa|hCoV-19/Gambia/GC19-1527/2020|EPI ISL 561022|B.1.1.293|Gambia|2020-05-16	Africa|hCoV-19/South Africa/LR00073/2020|EPI ISL 514384|B.1.1.206|South Africa|2020-07-13	0.0003118870	Africa
