## Supplementary material for "Epidemiology and genetic diversity of SARS-CoV-2 lineages circulating in Africa": Pairwise distance: ContinentsPairwiseDistance.csv (part 467 of 1021)

Species 1	Species 2	Dist	Continent
Africa|hCoV-19/Gambia/GC19-1533/2020|EPI ISL 561023|B.1.1.264|Gambia|2020-05-16	Africa|hCoV-19/South Africa/LR00073/2020|EPI ISL 514384|B.1.1.206|South Africa|2020-07-13	0.0003182721	Africa
Africa|hCoV-19/Gambia/GC19-1572/2020|EPI ISL 561014|B.1.1|Gambia|2020-05-20	Africa|hCoV-19/South Africa/LR00073/2020|EPI ISL 514384|B.1.1.206|South Africa|2020-07-13	0.0002501015	Africa
Africa|hCoV-19/Gambia/GC19-1575/2020|EPI ISL 561026|B.1.1|Gambia|2020-05-20	Africa|hCoV-19/South Africa/LR00073/2020|EPI ISL 514384|B.1.1.206|South Africa|2020-07-13	0.0003581881	Africa
Africa|hCoV-19/Gambia/GC19-1606/2020|EPI ISL 561027|B.1.1|Gambia|2020-05-20	Africa|hCoV-19/South Africa/LR00073/2020|EPI ISL 514384|B.1.1.206|South Africa|2020-07-13	0.0003182815	Africa
Africa|hCoV-19/Gambia/GC19-1706/2020|EPI ISL 561028|B.1.5|Gambia|2020-05-22	Africa|hCoV-19/South Africa/LR00073/2020|EPI ISL 514384|B.1.1.206|South Africa|2020-07-13	0.0002510452	Africa
Africa|hCoV-19/Gambia/GC19-1814/2020|EPI ISL 561032|B.1.5|Gambia|2020-05-28	Africa|hCoV-19/South Africa/LR00073/2020|EPI ISL 514384|B.1.1.206|South Africa|2020-07-13	0.0002512795	Africa
Africa|hCoV-19/Gambia/GC19-1818/2020|EPI ISL 561034|B.1.1|Gambia|2020-05-28	Africa|hCoV-19/South Africa/LR00073/2020|EPI ISL 514384|B.1.1.206|South Africa|2020-07-13	0.0003811959	Africa
Africa|hCoV-19/Gambia/GC19-1983/2020|EPI ISL 561038|B.1.1|Gambia|2020-06-07	Africa|hCoV-19/South Africa/LR00073/2020|EPI ISL 514384|B.1.1.206|South Africa|2020-07-13	0.0003811846	Africa
Africa|hCoV-19/Gambia/GC19-2197/2020|EPI ISL 561040|B.1.292|Gambia|2020-06-26	Africa|hCoV-19/South Africa/LR00073/2020|EPI ISL 514384|B.1.1.206|South Africa|2020-07-13	0.0004858259	Africa
Africa|hCoV-19/Gambia/GC19-2427/2020|EPI ISL 561105|B.1.1.293|Gambia|2020-07-21	Africa|hCoV-19/South Africa/LR00073/2020|EPI ISL 514384|B.1.1.206|South Africa|2020-07-13	0.0004159330	Africa
Africa|hCoV-19/Gambia/GC19-2443/2020|EPI ISL 561106|B.1.5|Gambia|2020-07-21	Africa|hCoV-19/South Africa/LR00073/2020|EPI ISL 514384|B.1.1.206|South Africa|2020-07-13	0.0003232249	Africa
Africa|hCoV-19/Gambia/GC19-2450/2020|EPI ISL 561107|B.1.5.12|Gambia|2020-07-21	Africa|hCoV-19/South Africa/LR00073/2020|EPI ISL 514384|B.1.1.206|South Africa|2020-07-13	0.0005545813	Africa
Africa|hCoV-19/Gambia/GC19-2459/2020|EPI ISL 561108|B.1.1.293|Gambia|2020-07-21	Africa|hCoV-19/South Africa/LR00073/2020|EPI ISL 514384|B.1.1.206|South Africa|2020-07-13	0.0003817098	Africa
Africa|hCoV-19/Gambia/GC19-2469/2020|EPI ISL 561109|B.1.5|Gambia|2020-07-21	Africa|hCoV-19/South Africa/LR00073/2020|EPI ISL 514384|B.1.1.206|South Africa|2020-07-13	0.0003500220	Africa
Africa|hCoV-19/Gambia/GC19-2473/2020|EPI ISL 561110|B.1.5.12|Gambia|2020-07-21	Africa|hCoV-19/South Africa/LR00073/2020|EPI ISL 514384|B.1.1.206|South Africa|2020-07-13	0.0005892816	Africa
Africa|hCoV-19/Gambia/GC19-2498/2020|EPI ISL 561111|B.1.292|Gambia|2020-07-21	Africa|hCoV-19/South Africa/LR00073/2020|EPI ISL 514384|B.1.1.206|South Africa|2020-07-13	0.0005198713	Africa
Africa|hCoV-19/Gambia/GC19-2525/2020|EPI ISL 561113|B.1.1.293|Gambia|2020-07-21	Africa|hCoV-19/South Africa/LR00073/2020|EPI ISL 514384|B.1.1.206|South Africa|2020-07-13	0.0003811808	Africa
Africa|hCoV-19/Gambia/GC19-2526/2020|EPI ISL 561114|B.1.5.12|Gambia|2020-07-21	Africa|hCoV-19/South Africa/LR00073/2020|EPI ISL 514384|B.1.1.206|South Africa|2020-07-13	0.0005892936	Africa
Africa|hCoV-19/Gambia/GC19-2629/2020|EPI ISL 561123|B.1.5.12|Gambia|2020-07-21	Africa|hCoV-19/South Africa/LR00073/2020|EPI ISL 514384|B.1.1.206|South Africa|2020-07-13	0.0005552934	Africa
Africa|hCoV-19/Gambia/GC19-2632/2020|EPI ISL 561124|B.1.5.12|Gambia|2020-07-21	Africa|hCoV-19/South Africa/LR00073/2020|EPI ISL 514384|B.1.1.206|South Africa|2020-07-13	0.0005588029	Africa
Africa|hCoV-19/Gambia/GC19-2638/2020|EPI ISL 561126|B.1.5.12|Gambia|2020-07-21	Africa|hCoV-19/South Africa/LR00073/2020|EPI ISL 514384|B.1.1.206|South Africa|2020-07-13	0.0004977127	Africa
Africa|hCoV-19/Gambia/GC19-2652/2020|EPI ISL 561128|B.1.5.12|Gambia|2020-07-21	Africa|hCoV-19/South Africa/LR00073/2020|EPI ISL 514384|B.1.1.206|South Africa|2020-07-13	0.0004507762	Africa
Africa|hCoV-19/Gambia/GC19-2654/2020|EPI ISL 561130|B.1.292|Gambia|2020-07-21	Africa|hCoV-19/South Africa/LR00073/2020|EPI ISL 514384|B.1.1.206|South Africa|2020-07-13	0.0005545984	Africa
Africa|hCoV-19/Gambia/GC19-2663/2020|EPI ISL 561133|B.1.1.293|Gambia|2020-07-21	Africa|hCoV-19/South Africa/LR00073/2020|EPI ISL 514384|B.1.1.206|South Africa|2020-07-13	0.0003811807	Africa
Africa|hCoV-19/Gambia/GC19-2707/2020|EPI ISL 561134|B.1.1.293|Gambia|2020-07-21	Africa|hCoV-19/South Africa/LR00073/2020|EPI ISL 514384|B.1.1.206|South Africa|2020-07-13	0.0003841217	Africa
Africa|hCoV-19/Gambia/GC19-2711/2020|EPI ISL 561135|B.1.5.12|Gambia|2020-07-21	Africa|hCoV-19/South Africa/LR00073/2020|EPI ISL 514384|B.1.1.206|South Africa|2020-07-13	0.0005198604	Africa
Africa|hCoV-19/Gambia/GC19-2730/2020|EPI ISL 561136|B.1.5.12|Gambia|2020-07-21	Africa|hCoV-19/South Africa/LR00073/2020|EPI ISL 514384|B.1.1.206|South Africa|2020-07-13	0.0006287338	Africa
Africa|hCoV-19/Gambia/GC19-2731/2020|EPI ISL 561137|B.1.1.293|Gambia|2020-07-21	Africa|hCoV-19/South Africa/LR00073/2020|EPI ISL 514384|B.1.1.206|South Africa|2020-07-13	0.0003812071	Africa
Africa|hCoV-19/Gambia/GC19-2828/2020|EPI ISL 561150|B.1.361|Gambia|2020-07-24	Africa|hCoV-19/South Africa/LR00073/2020|EPI ISL 514384|B.1.1.206|South Africa|2020-07-13	0.0005199306	Africa
Africa|hCoV-19/Gambia/GC19-2842/2020|EPI ISL 561151|B.1.1|Gambia|2020-07-24	Africa|hCoV-19/South Africa/LR00073/2020|EPI ISL 514384|B.1.1.206|South Africa|2020-07-13	0.0004505409	Africa
Africa|hCoV-19/Gambia/GC19-2898/2020|EPI ISL 561153|B.1.5.12|Gambia|2020-07-24	Africa|hCoV-19/South Africa/LR00073/2020|EPI ISL 514384|B.1.1.206|South Africa|2020-07-13	0.0004852265	Africa
Africa|hCoV-19/Gambia/GC19-2904/2020|EPI ISL 561154|B.1.1|Gambia|2020-07-24	Africa|hCoV-19/South Africa/LR00073/2020|EPI ISL 514384|B.1.1.206|South Africa|2020-07-13	0.0004505252	Africa
Africa|hCoV-19/Gambia/GC19-2947/2020|EPI ISL 561155|B.1.5.12|Gambia|2020-07-24	Africa|hCoV-19/South Africa/LR00073/2020|EPI ISL 514384|B.1.1.206|South Africa|2020-07-13	0.0005545542	Africa
Africa|hCoV-19/Gambia/GC19-2973/2020|EPI ISL 561156|B.1.1.293|Gambia|2020-07-24	Africa|hCoV-19/South Africa/LR00073/2020|EPI ISL 514384|B.1.1.206|South Africa|2020-07-13	0.0003465124	Africa
Africa|hCoV-19/Gambia/GC19-2977/2020|EPI ISL 561157|B.1.1.293|Gambia|2020-07-24	Africa|hCoV-19/South Africa/LR00073/2020|EPI ISL 514384|B.1.1.206|South Africa|2020-07-13	0.0003465244	Africa
Africa|hCoV-19/Gambia/GC19-2985/2020|EPI ISL 561158|B.1.5.12|Gambia|2020-07-24	Africa|hCoV-19/South Africa/LR00073/2020|EPI ISL 514384|B.1.1.206|South Africa|2020-07-13	0.0004505271	Africa
Africa|hCoV-19/Gambia/GC19-2991/2020|EPI ISL 561159|B.1.1|Gambia|2020-07-24	Africa|hCoV-19/South Africa/LR00073/2020|EPI ISL 514384|B.1.1.206|South Africa|2020-07-13	0.0004159185	Africa
Africa|hCoV-19/Gambia/GC19-3064/2020|EPI ISL 561160|B.1.1|Gambia|2020-07-25	Africa|hCoV-19/South Africa/LR00073/2020|EPI ISL 514384|B.1.1.206|South Africa|2020-07-13	0.0004505565	Africa
Africa|hCoV-19/Gambia/GC19-3065/2020|EPI ISL 561161|B.1.5.12|Gambia|2020-07-25	Africa|hCoV-19/South Africa/LR00073/2020|EPI ISL 514384|B.1.1.206|South Africa|2020-07-13	0.0005643256	Africa
Africa|hCoV-19/Gambia/GC19-3081/2020|EPI ISL 561162|B.1.1|Gambia|2020-07-25	Africa|hCoV-19/South Africa/LR00073/2020|EPI ISL 514384|B.1.1.206|South Africa|2020-07-13	0.0004505404	Africa
Africa|hCoV-19/Gambia/GC19-3085/2020|EPI ISL 561163|B.1.1.293|Gambia|2020-07-25	Africa|hCoV-19/South Africa/LR00073/2020|EPI ISL 514384|B.1.1.206|South Africa|2020-07-13	0.0003841565	Africa
Africa|hCoV-19/Gambia/GC19-3087/2020|EPI ISL 561041|B.1.292|Gambia|2020-07-25	Africa|hCoV-19/South Africa/LR00073/2020|EPI ISL 514384|B.1.1.206|South Africa|2020-07-13	0.0005545405	Africa
Africa|hCoV-19/Gambia/GC19-3099/2020|EPI ISL 561164|B.1.1.242|Gambia|2020-07-25	Africa|hCoV-19/South Africa/LR00073/2020|EPI ISL 514384|B.1.1.206|South Africa|2020-07-13	0.0004158481	Africa
Africa|hCoV-19/Gambia/GC19-3110/2020|EPI ISL 561165|B.1.1.293|Gambia|2020-07-25	Africa|hCoV-19/South Africa/LR00073/2020|EPI ISL 514384|B.1.1.206|South Africa|2020-07-13	0.0003811847	Africa
Africa|hCoV-19/Gambia/GC19-3112/2020|EPI ISL 561166|B.1|Gambia|2020-07-25	Africa|hCoV-19/South Africa/LR00073/2020|EPI ISL 514384|B.1.1.206|South Africa|2020-07-13	0.0005891999	Africa
Africa|hCoV-19/Gambia/GC19-3113/2020|EPI ISL 561167|B.1.1.293|Gambia|2020-07-25	Africa|hCoV-19/South Africa/LR00073/2020|EPI ISL 514384|B.1.1.206|South Africa|2020-07-13	0.0003465124	Africa
Africa|hCoV-19/Gambia/GC19-3114/2020|EPI ISL 561168|B.1.1|Gambia|2020-07-25	Africa|hCoV-19/South Africa/LR00073/2020|EPI ISL 514384|B.1.1.206|South Africa|2020-07-13	0.0004505253	Africa
Africa|hCoV-19/Gambia/GC19-3135/2020|EPI ISL 561169|B.1.5.12|Gambia|2020-07-27	Africa|hCoV-19/South Africa/LR00073/2020|EPI ISL 514384|B.1.1.206|South Africa|2020-07-13	0.0004539875	Africa
Africa|hCoV-19/Gambia/GC19-3140/2020|EPI ISL 561042|B.1.5.12|Gambia|2020-07-27	Africa|hCoV-19/South Africa/LR00073/2020|EPI ISL 514384|B.1.1.206|South Africa|2020-07-13	0.0005892810	Africa
Africa|hCoV-19/Gambia/GC19-3145/2020|EPI ISL 561170|B.1.1|Gambia|2020-07-27	Africa|hCoV-19/South Africa/LR00073/2020|EPI ISL 514384|B.1.1.206|South Africa|2020-07-13	0.0004505409	Africa
Africa|hCoV-19/Gambia/GC19-3146/2020|EPI ISL 561171|B.1.5.12|Gambia|2020-07-27	Africa|hCoV-19/South Africa/LR00073/2020|EPI ISL 514384|B.1.1.206|South Africa|2020-07-13	0.0004191928	Africa
Africa|hCoV-19/Gambia/GC19-3165/2020|EPI ISL 561043|B.1.1.293|Gambia|2020-07-27	Africa|hCoV-19/South Africa/LR00073/2020|EPI ISL 514384|B.1.1.206|South Africa|2020-07-13	0.0003465123	Africa
Africa|hCoV-19/Gambia/GC19-3166/2020|EPI ISL 561044|B.1.5.12|Gambia|2020-07-27	Africa|hCoV-19/South Africa/LR00073/2020|EPI ISL 514384|B.1.1.206|South Africa|2020-07-13	0.0004539718	Africa
Africa|hCoV-19/Gambia/GC19-3189/2020|EPI ISL 561045|B.1.5|Gambia|2020-07-27	Africa|hCoV-19/South Africa/LR00073/2020|EPI ISL 514384|B.1.1.206|South Africa|2020-07-13	0.0003527324	Africa
Africa|hCoV-19/Gambia/GC19-3192/2020|EPI ISL 561046|B.1.5|Gambia|2020-07-27	Africa|hCoV-19/South Africa/LR00073/2020|EPI ISL 514384|B.1.1.206|South Africa|2020-07-13	0.0003143186	Africa
Africa|hCoV-19/Gambia/GC19-3193/2020|EPI ISL 561047|B.1.5.12|Gambia|2020-07-27	Africa|hCoV-19/South Africa/LR00073/2020|EPI ISL 514384|B.1.1.206|South Africa|2020-07-13	0.0004539558	Africa
Africa|hCoV-19/Gambia/GC19-3208/2020|EPI ISL 561048|B.1.5.12|Gambia|2020-07-27	Africa|hCoV-19/South Africa/LR00073/2020|EPI ISL 514384|B.1.1.206|South Africa|2020-07-13	0.0005239087	Africa
Africa|hCoV-19/Gambia/GC19-3209/2020|EPI ISL 561049|B.1.5.12|Gambia|2020-07-27	Africa|hCoV-19/South Africa/LR00073/2020|EPI ISL 514384|B.1.1.206|South Africa|2020-07-13	0.0004190859	Africa
Africa|hCoV-19/Gambia/GC19-3210/2020|EPI ISL 561050|B.1.5.12|Gambia|2020-07-27	Africa|hCoV-19/South Africa/LR00073/2020|EPI ISL 514384|B.1.1.206|South Africa|2020-07-13	0.0003910432	Africa
Africa|hCoV-19/Gambia/GC19-3214/2020|EPI ISL 561051|B.1.1.293|Gambia|2020-07-27	Africa|hCoV-19/South Africa/LR00073/2020|EPI ISL 514384|B.1.1.206|South Africa|2020-07-13	0.0003492255	Africa
Africa|hCoV-19/Gambia/GC19-3219/2020|EPI ISL 561052|B.1.5.12|Gambia|2020-07-27	Africa|hCoV-19/South Africa/LR00073/2020|EPI ISL 514384|B.1.1.206|South Africa|2020-07-13	0.0004505736	Africa
Africa|hCoV-19/Gambia/GC19-3246/2020|EPI ISL 561053|B.1.5.12|Gambia|2020-07-27	Africa|hCoV-19/South Africa/LR00073/2020|EPI ISL 514384|B.1.1.206|South Africa|2020-07-13	0.0004540127	Africa
Africa|hCoV-19/Gambia/GC19-3255/2020|EPI ISL 561054|B.1.177|Gambia|2020-07-27	Africa|hCoV-19/South Africa/LR00073/2020|EPI ISL 514384|B.1.1.206|South Africa|2020-07-13	0.0002793828	Africa
Africa|hCoV-19/Gambia/GC19-3266/2020|EPI ISL 561055|B.1.5|Gambia|2020-07-27	Africa|hCoV-19/South Africa/LR00073/2020|EPI ISL 514384|B.1.1.206|South Africa|2020-07-13	0.0002444292	Africa
Africa|hCoV-19/Gambia/GC19-3267/2020|EPI ISL 561056|B.1.5.12|Gambia|2020-07-27	Africa|hCoV-19/South Africa/LR00073/2020|EPI ISL 514384|B.1.1.206|South Africa|2020-07-13	0.0003841580	Africa
Africa|hCoV-19/Gambia/GC19-3278/2020|EPI ISL 561058|B.1.5.12|Gambia|2020-07-27	Africa|hCoV-19/South Africa/LR00073/2020|EPI ISL 514384|B.1.1.206|South Africa|2020-07-13	0.0004190318	Africa
Africa|hCoV-19/Gambia/GC19-3301/2020|EPI ISL 561059|B.1.5.12|Gambia|2020-07-27	Africa|hCoV-19/South Africa/LR00073/2020|EPI ISL 514384|B.1.1.206|South Africa|2020-07-13	0.0004190757	Africa
Africa|hCoV-19/Gambia/GC19-3317/2020|EPI ISL 561060|B.1.5|Gambia|2020-07-27	Africa|hCoV-19/South Africa/LR00073/2020|EPI ISL 514384|B.1.1.206|South Africa|2020-07-13	0.0003119594	Africa
Africa|hCoV-19/Gambia/GC19-3323/2020|EPI ISL 561061|B.1.5|Gambia|2020-07-27	Africa|hCoV-19/South Africa/LR00073/2020|EPI ISL 514384|B.1.1.206|South Africa|2020-07-13	0.0002793954	Africa
Africa|hCoV-19/Gambia/GC19-3358/2020|EPI ISL 561062|B.1.1.293|Gambia|2020-07-27	Africa|hCoV-19/South Africa/LR00073/2020|EPI ISL 514384|B.1.1.206|South Africa|2020-07-13	0.0004505250	Africa
Africa|hCoV-19/Gambia/GC19-3365/2020|EPI ISL 561063|B.1.5.12|Gambia|2020-07-27	Africa|hCoV-19/South Africa/LR00073/2020|EPI ISL 514384|B.1.1.206|South Africa|2020-07-13	0.0004540080	Africa
Africa|hCoV-19/Gambia/GC19-3373/2020|EPI ISL 561064|B.1.5|Gambia|2020-07-27	Africa|hCoV-19/South Africa/LR00073/2020|EPI ISL 514384|B.1.1.206|South Africa|2020-07-13	0.0003492394	Africa
Africa|hCoV-19/Gambia/GC19-3374/2020|EPI ISL 561065|B.1.5.12|Gambia|2020-07-27	Africa|hCoV-19/South Africa/LR00073/2020|EPI ISL 514384|B.1.1.206|South Africa|2020-07-13	0.0004539716	Africa
Africa|hCoV-19/Gambia/GC19-3375/2020|EPI ISL 561066|B.1.5.12|Gambia|2020-07-27	Africa|hCoV-19/South Africa/LR00073/2020|EPI ISL 514384|B.1.1.206|South Africa|2020-07-13	0.0004190318	Africa
Africa|hCoV-19/Gambia/GC19-3380/2020|EPI ISL 561067|B.1.5.12|Gambia|2020-07-27	Africa|hCoV-19/South Africa/LR00073/2020|EPI ISL 514384|B.1.1.206|South Africa|2020-07-13	0.0004540034	Africa
Africa|hCoV-19/Gambia/GC19-3381/2020|EPI ISL 561068|B.1.5.12|Gambia|2020-07-27	Africa|hCoV-19/South Africa/LR00073/2020|EPI ISL 514384|B.1.1.206|South Africa|2020-07-13	0.0005892545	Africa
Africa|hCoV-19/Gambia/GC19-3396/2020|EPI ISL 561069|B.1.5.12|Gambia|2020-07-27	Africa|hCoV-19/South Africa/LR00073/2020|EPI ISL 514384|B.1.1.206|South Africa|2020-07-13	0.0005892548	Africa
Africa|hCoV-19/Gambia/GC19-3398/2020|EPI ISL 561070|B.1.1.242|Gambia|2020-07-27	Africa|hCoV-19/South Africa/LR00073/2020|EPI ISL 514384|B.1.1.206|South Africa|2020-07-13	0.0005198479	Africa
Africa|hCoV-19/Gambia/GC19-3399/2020|EPI ISL 561172|B.1.5|Gambia|2020-07-27	Africa|hCoV-19/South Africa/LR00073/2020|EPI ISL 514384|B.1.1.206|South Africa|2020-07-13	0.0003465999	Africa
Africa|hCoV-19/Gambia/GC19-3400/2020|EPI ISL 561173|B.1.5|Gambia|2020-07-27	Africa|hCoV-19/South Africa/LR00073/2020|EPI ISL 514384|B.1.1.206|South Africa|2020-07-13	0.0004159142	Africa
Africa|hCoV-19/Gambia/GC19-3407/2020|EPI ISL 561174|B.1.1.242|Gambia|2020-07-27	Africa|hCoV-19/South Africa/LR00073/2020|EPI ISL 514384|B.1.1.206|South Africa|2020-07-13	0.0003812390	Africa
Africa|hCoV-19/Gambia/GC19-3411/2020|EPI ISL 561175|B.1.5.12|Gambia|2020-07-27	Africa|hCoV-19/South Africa/LR00073/2020|EPI ISL 514384|B.1.1.206|South Africa|2020-07-13	0.0005246468	Africa
Africa|hCoV-19/Gambia/GC19-3418/2020|EPI ISL 561176|B.1.1.242|Gambia|2020-07-27	Africa|hCoV-19/South Africa/LR00073/2020|EPI ISL 514384|B.1.1.206|South Africa|2020-07-13	0.0004505472	Africa
Africa|hCoV-19/Gambia/GC19-3429/2020|EPI ISL 561178|B.1.5.12|Gambia|2020-07-27	Africa|hCoV-19/South Africa/LR00073/2020|EPI ISL 514384|B.1.1.206|South Africa|2020-07-13	0.0004505271	Africa
Africa|hCoV-19/Gambia/GC19-3432/2020|EPI ISL 561179|B.1.5.12|Gambia|2020-07-27	Africa|hCoV-19/South Africa/LR00073/2020|EPI ISL 514384|B.1.1.206|South Africa|2020-07-13	0.0006287867	Africa
Africa|hCoV-19/Gambia/GC19-3438/2020|EPI ISL 561180|B.1.5.12|Gambia|2020-07-27	Africa|hCoV-19/South Africa/LR00073/2020|EPI ISL 514384|B.1.1.206|South Africa|2020-07-13	0.0005892893	Africa
Africa|hCoV-19/Gambia/GC19-3445/2020|EPI ISL 561181|B.1.5.12|Gambia|2020-07-27	Africa|hCoV-19/South Africa/LR00073/2020|EPI ISL 514384|B.1.1.206|South Africa|2020-07-13	0.0006586063	Africa
Africa|hCoV-19/Gambia/GC19-3448/2020|EPI ISL 561183|B.1.5|Gambia|2020-07-27	Africa|hCoV-19/South Africa/LR00073/2020|EPI ISL 514384|B.1.1.206|South Africa|2020-07-13	0.0003844979	Africa
Africa|hCoV-19/Gambia/GC19-3497/2020|EPI ISL 561184|B.1.5.12|Gambia|2020-07-27	Africa|hCoV-19/South Africa/LR00073/2020|EPI ISL 514384|B.1.1.206|South Africa|2020-07-13	0.0005545430	Africa
Africa|hCoV-19/Gambia/GC19-3503/2020|EPI ISL 561186|B.1.5.12|Gambia|2020-07-27	Africa|hCoV-19/South Africa/LR00073/2020|EPI ISL 514384|B.1.1.206|South Africa|2020-07-13	0.0004895747	Africa
Africa|hCoV-19/Gambia/GC19-3504/2020|EPI ISL 561187|B.1.5.12|Gambia|2020-07-27	Africa|hCoV-19/South Africa/LR00073/2020|EPI ISL 514384|B.1.1.206|South Africa|2020-07-13	0.0005588224	Africa
Africa|hCoV-19/Gambia/GC19-3505/2020|EPI ISL 561188|B.1.5.12|Gambia|2020-07-27	Africa|hCoV-19/South Africa/LR00073/2020|EPI ISL 514384|B.1.1.206|South Africa|2020-07-13	0.0005199037	Africa
Africa|hCoV-19/Gambia/GC19-3529/2020|EPI ISL 561191|B.1.5.12|Gambia|2020-07-27	Africa|hCoV-19/South Africa/LR00073/2020|EPI ISL 514384|B.1.1.206|South Africa|2020-07-13	0.0005892692	Africa
Africa|hCoV-19/Gambia/GC19-3530/2020|EPI ISL 561192|B.1.5.12|Gambia|2020-07-27	Africa|hCoV-19/South Africa/LR00073/2020|EPI ISL 514384|B.1.1.206|South Africa|2020-07-13	0.0004550366	Africa
Africa|hCoV-19/Gambia/GC19-3533/2020|EPI ISL 561193|B.1.1.293|Gambia|2020-07-27	Africa|hCoV-19/South Africa/LR00073/2020|EPI ISL 514384|B.1.1.206|South Africa|2020-07-13	0.0003465486	Africa
Africa|hCoV-19/Gambia/GC19-3535/2020|EPI ISL 561194|B.1.1.242|Gambia|2020-07-27	Africa|hCoV-19/South Africa/LR00073/2020|EPI ISL 514384|B.1.1.206|South Africa|2020-07-13	0.0004505317	Africa
Africa|hCoV-19/Gambia/GC19-3550/2020|EPI ISL 561195|B.1.5.12|Gambia|2020-07-27	Africa|hCoV-19/South Africa/LR00073/2020|EPI ISL 514384|B.1.1.206|South Africa|2020-07-13	0.0005545870	Africa
Africa|hCoV-19/Gambia/GC19-3565/2020|EPI ISL 561196|B.1.5.12|Gambia|2020-07-27	Africa|hCoV-19/South Africa/LR00073/2020|EPI ISL 514384|B.1.1.206|South Africa|2020-07-13	0.0004851930	Africa
Africa|hCoV-19/Gambia/GC19-3578/2020|EPI ISL 561197|B.1.5.12|Gambia|2020-07-27	Africa|hCoV-19/South Africa/LR00073/2020|EPI ISL 514384|B.1.1.206|South Africa|2020-07-13	0.0005201129	Africa
Africa|hCoV-19/Gambia/GC19-3629/2020|EPI ISL 561199|B.1.5.12|Gambia|2020-07-27	Africa|hCoV-19/South Africa/LR00073/2020|EPI ISL 514384|B.1.1.206|South Africa|2020-07-13	0.0006239580	Africa
Africa|hCoV-19/Gambia/GC19-3656/2020|EPI ISL 561201|B.1.5.12|Gambia|2020-07-27	Africa|hCoV-19/South Africa/LR00073/2020|EPI ISL 514384|B.1.1.206|South Africa|2020-07-13	0.0005199145	Africa
Africa|hCoV-19/Gambia/GC19-3659/2020|EPI ISL 561202|B.1.1|Gambia|2020-07-27	Africa|hCoV-19/South Africa/LR00073/2020|EPI ISL 514384|B.1.1.206|South Africa|2020-07-13	0.0004159084	Africa
Africa|hCoV-19/Gambia/GC19-3666/2020|EPI ISL 561204|B.1.5.12|Gambia|2020-07-27	Africa|hCoV-19/South Africa/LR00073/2020|EPI ISL 514384|B.1.1.206|South Africa|2020-07-13	0.0005553126	Africa
Africa|hCoV-19/Gambia/GC19-3769/2020|EPI ISL 561072|B.1.292|Gambia|2020-07-27	Africa|hCoV-19/South Africa/LR00073/2020|EPI ISL 514384|B.1.1.206|South Africa|2020-07-13	0.0005245294	Africa
Africa|hCoV-19/Gambia/GC19-3773/2020|EPI ISL 561073|B.1.5.12|Gambia|2020-07-27	Africa|hCoV-19/South Africa/LR00073/2020|EPI ISL 514384|B.1.1.206|South Africa|2020-07-13	0.0005892548	Africa
Africa|hCoV-19/Gambia/GC19-3774/2020|EPI ISL 561074|B.1.5.12|Gambia|2020-07-27	Africa|hCoV-19/South Africa/LR00073/2020|EPI ISL 514384|B.1.1.206|South Africa|2020-07-13	0.0005545813	Africa
Africa|hCoV-19/Gambia/GC19-3794/2020|EPI ISL 561078|B.1.5.12|Gambia|2020-07-27	Africa|hCoV-19/South Africa/LR00073/2020|EPI ISL 514384|B.1.1.206|South Africa|2020-07-13	0.0005595258	Africa
Africa|hCoV-19/Gambia/GC19-3796/2020|EPI ISL 561079|B.1.5.12|Gambia|2020-07-27	Africa|hCoV-19/South Africa/LR00073/2020|EPI ISL 514384|B.1.1.206|South Africa|2020-07-13	0.0005545541	Africa
Africa|hCoV-19/Gambia/GC19-3798/2020|EPI ISL 561080|B.1.1.242|Gambia|2020-07-27	Africa|hCoV-19/South Africa/LR00073/2020|EPI ISL 514384|B.1.1.206|South Africa|2020-07-13	0.0004900669	Africa
Africa|hCoV-19/Gambia/GC19-3799/2020|EPI ISL 561081|B.1.1.242|Gambia|2020-07-27	Africa|hCoV-19/South Africa/LR00073/2020|EPI ISL 514384|B.1.1.206|South Africa|2020-07-13	0.0004851597	Africa
Africa|hCoV-19/Gambia/GC19-3802/2020|EPI ISL 561082|B.1.5.12|Gambia|2020-07-27	Africa|hCoV-19/South Africa/LR00073/2020|EPI ISL 514384|B.1.1.206|South Africa|2020-07-13	0.0005892465	Africa
Africa|hCoV-19/Gambia/GC19-3805/2020|EPI ISL 561083|B.1.5.12|Gambia|2020-07-27	Africa|hCoV-19/South Africa/LR00073/2020|EPI ISL 514384|B.1.1.206|South Africa|2020-07-13	0.0005545677	Africa
Africa|hCoV-19/Gambia/GC19-3806/2020|EPI ISL 561084|B.1.1.293|Gambia|2020-07-27	Africa|hCoV-19/South Africa/LR00073/2020|EPI ISL 514384|B.1.1.206|South Africa|2020-07-13	0.0003811886	Africa
Africa|hCoV-19/Gambia/GC19-3807/2020|EPI ISL 561085|B.1.1.293|Gambia|2020-07-27	Africa|hCoV-19/South Africa/LR00073/2020|EPI ISL 514384|B.1.1.206|South Africa|2020-07-13	0.0004158838	Africa
Africa|hCoV-19/Gambia/GC19-3812/2020|EPI ISL 561086|B.1.1.293|Gambia|2020-07-27	Africa|hCoV-19/South Africa/LR00073/2020|EPI ISL 514384|B.1.1.206|South Africa|2020-07-13	0.0004515043	Africa
Africa|hCoV-19/Gambia/GC19-3813/2020|EPI ISL 561087|B.1.1.293|Gambia|2020-07-27	Africa|hCoV-19/South Africa/LR00073/2020|EPI ISL 514384|B.1.1.206|South Africa|2020-07-13	0.0004158693	Africa
Africa|hCoV-19/Gambia/GC19-3814/2020|EPI ISL 561088|B.1|Gambia|2020-07-27	Africa|hCoV-19/South Africa/LR00073/2020|EPI ISL 514384|B.1.1.206|South Africa|2020-07-13	0.0006586768	Africa
Africa|hCoV-19/Gambia/GC19-3816/2020|EPI ISL 561089|B.1.1.293|Gambia|2020-07-27	Africa|hCoV-19/South Africa/LR00073/2020|EPI ISL 514384|B.1.1.206|South Africa|2020-07-13	0.0003841298	Africa
Africa|hCoV-19/Gambia/GC19-3818/2020|EPI ISL 561090|B.1.1.293|Gambia|2020-07-27	Africa|hCoV-19/South Africa/LR00073/2020|EPI ISL 514384|B.1.1.206|South Africa|2020-07-13	0.0004851911	Africa
Africa|hCoV-19/Gambia/GC19-3820/2020|EPI ISL 561091|B.1.1.293|Gambia|2020-07-27	Africa|hCoV-19/South Africa/LR00073/2020|EPI ISL 514384|B.1.1.206|South Africa|2020-07-13	0.0004158695	Africa
Africa|hCoV-19/Gambia/GC19-3821/2020|EPI ISL 561092|B.1.5.12|Gambia|2020-07-27	Africa|hCoV-19/South Africa/LR00073/2020|EPI ISL 514384|B.1.1.206|South Africa|2020-07-13	0.0004900154	Africa
Africa|hCoV-19/Gambia/GC19-3822/2020|EPI ISL 561093|B.1.5.12|Gambia|2020-07-27	Africa|hCoV-19/South Africa/LR00073/2020|EPI ISL 514384|B.1.1.206|South Africa|2020-07-13	0.0005892551	Africa
Africa|hCoV-19/Gambia/GC19-3823/2020|EPI ISL 561094|B.1.5.12|Gambia|2020-07-27	Africa|hCoV-19/South Africa/LR00073/2020|EPI ISL 514384|B.1.1.206|South Africa|2020-07-13	0.0005938004	Africa
Africa|hCoV-19/Gambia/GC19-3835/2020|EPI ISL 561096|B.1.1.293|Gambia|2020-07-27	Africa|hCoV-19/South Africa/LR00073/2020|EPI ISL 514384|B.1.1.206|South Africa|2020-07-13	0.0003812017	Africa
Africa|hCoV-19/Gambia/GC19-3836/2020|EPI ISL 561097|B.1.5.12|Gambia|2020-07-27	Africa|hCoV-19/South Africa/LR00073/2020|EPI ISL 514384|B.1.1.206|South Africa|2020-07-13	0.0005545428	Africa
Africa|hCoV-19/Gambia/GC19-3839/2020|EPI ISL 561098|B.1.5.12|Gambia|2020-07-27	Africa|hCoV-19/South Africa/LR00073/2020|EPI ISL 514384|B.1.1.206|South Africa|2020-07-13	0.0005892548	Africa
Africa|hCoV-19/Gambia/GC19-3842/2020|EPI ISL 561099|B.1.1.293|Gambia|2020-07-27	Africa|hCoV-19/South Africa/LR00073/2020|EPI ISL 514384|B.1.1.206|South Africa|2020-07-13	0.0004852011	Africa
Africa|hCoV-19/Gambia/GC19-3846/2020|EPI ISL 561100|B.1.1.293|Gambia|2020-07-27	Africa|hCoV-19/South Africa/LR00073/2020|EPI ISL 514384|B.1.1.206|South Africa|2020-07-13	0.0004505346	Africa
Africa|hCoV-19/Gambia/GC19-3852/2020|EPI ISL 561101|B.1.5.12|Gambia|2020-07-27	Africa|hCoV-19/South Africa/LR00073/2020|EPI ISL 514384|B.1.1.206|South Africa|2020-07-13	0.0005945563	Africa
Africa|hCoV-19/Gambia/GC19-3854/2020|EPI ISL 561102|B.1.1.293|Gambia|2020-07-27	Africa|hCoV-19/South Africa/LR00073/2020|EPI ISL 514384|B.1.1.206|South Africa|2020-07-13	0.0004852012	Africa
Africa|hCoV-19/Gambia/GC192573/2020|EPI ISL 561115|B.1.5.12|Gambia|2020-07-21	Africa|hCoV-19/South Africa/LR00073/2020|EPI ISL 514384|B.1.1.206|South Africa|2020-07-13	0.0005892813	Africa
Africa|hCoV-19/Gambia/GC192576/2020|EPI ISL 561117|B.1.5.12|Gambia|2020-07-21	Africa|hCoV-19/South Africa/LR00073/2020|EPI ISL 514384|B.1.1.206|South Africa|2020-07-13	0.0004858834	Africa
Africa|hCoV-19/Gambia/GC192579/2020|EPI ISL 561118|B.1.5.12|Gambia|2020-07-21	Africa|hCoV-19/South Africa/LR00073/2020|EPI ISL 514384|B.1.1.206|South Africa|2020-07-13	0.0004538766	Africa
Africa|hCoV-19/Gambia/GC192602/2020|EPI ISL 561120|B.1.1.293|Gambia|2020-07-21	Africa|hCoV-19/South Africa/LR00073/2020|EPI ISL 514384|B.1.1.206|South Africa|2020-07-13	0.0004851910	Africa
Africa|hCoV-19/Gambia/GC192610/2020|EPI ISL 561121|B.1.1.293|Gambia|2020-07-21	Africa|hCoV-19/South Africa/LR00073/2020|EPI ISL 514384|B.1.1.206|South Africa|2020-07-13	0.0004851913	Africa
Africa|hCoV-19/Gambia/GC192751/2020|EPI ISL 561138|B.1.5.12|Gambia|2020-07-21	Africa|hCoV-19/South Africa/LR00073/2020|EPI ISL 514384|B.1.1.206|South Africa|2020-07-13	0.0006239708	Africa
Africa|hCoV-19/Gambia/GC192756/2020|EPI ISL 561139|B.1.5.12|Gambia|2020-07-22	Africa|hCoV-19/South Africa/LR00073/2020|EPI ISL 514384|B.1.1.206|South Africa|2020-07-13	0.0005545813	Africa
Africa|hCoV-19/Gambia/GC192772/2020|EPI ISL 561140|B.1.1|Gambia|2020-07-22	Africa|hCoV-19/South Africa/LR00073/2020|EPI ISL 514384|B.1.1.206|South Africa|2020-07-13	0.0004505253	Africa
Africa|hCoV-19/Gambia/GC192778/2020|EPI ISL 561141|B.1.1|Gambia|2020-07-22	Africa|hCoV-19/South Africa/LR00073/2020|EPI ISL 514384|B.1.1.206|South Africa|2020-07-13	0.0004505721	Africa
Africa|hCoV-19/Gambia/GC192781/2020|EPI ISL 561142|B.1.5.12|Gambia|2020-07-22	Africa|hCoV-19/South Africa/LR00073/2020|EPI ISL 514384|B.1.1.206|South Africa|2020-07-13	0.0005892549	Africa
Africa|hCoV-19/Gambia/GC192782/2020|EPI ISL 561143|B.1.5.12|Gambia|2020-07-22	Africa|hCoV-19/South Africa/LR00073/2020|EPI ISL 514384|B.1.1.206|South Africa|2020-07-13	0.0005892692	Africa
Africa|hCoV-19/Gambia/GC192786/2020|EPI ISL 561144|B.1.1.293|Gambia|2020-07-22	Africa|hCoV-19/South Africa/LR00073/2020|EPI ISL 514384|B.1.1.206|South Africa|2020-07-13	0.0004158508	Africa
Africa|hCoV-19/Gambia/GC192789/2020|EPI ISL 561145|B.1|Gambia|2020-07-22	Africa|hCoV-19/South Africa/LR00073/2020|EPI ISL 514384|B.1.1.206|South Africa|2020-07-13	0.0005198481	Africa
Africa|hCoV-19/Gambia/GC192811/2020|EPI ISL 561147|B.1.5.12|Gambia|2020-07-22	Africa|hCoV-19/South Africa/LR00073/2020|EPI ISL 514384|B.1.1.206|South Africa|2020-07-13	0.0005599564	Africa
Africa|hCoV-19/Gambia/GC192812/2020|EPI ISL 561148|B.1.1.293|Gambia|2020-07-22	Africa|hCoV-19/South Africa/LR00073/2020|EPI ISL 514384|B.1.1.206|South Africa|2020-07-13	0.0003465123	Africa
Africa|hCoV-19/Gambia/NPHL-038/2020|EPI ISL 561205|B.1.1|Gambia|2020	Africa|hCoV-19/South Africa/LR00073/2020|EPI ISL 514384|B.1.1.206|South Africa|2020-07-13	0.0004852030	Africa
Africa|hCoV-19/Gambia/NPHL-061/2020|EPI ISL 561206|B.1.5.12|Gambia|2020	Africa|hCoV-19/South Africa/LR00073/2020|EPI ISL 514384|B.1.1.206|South Africa|2020-07-13	0.0006586224	Africa
Africa|hCoV-19/Gambia/NPHL-1168/2020|EPI ISL 561212|B.1.5.12|Gambia|2020-06-27	Africa|hCoV-19/South Africa/LR00073/2020|EPI ISL 514384|B.1.1.206|South Africa|2020-07-13	0.0006239834	Africa
Africa|hCoV-19/Gambia/NPHL-1208/2020|EPI ISL 561213|B.1.5.12|Gambia|2020-06-30	Africa|hCoV-19/South Africa/LR00073/2020|EPI ISL 514384|B.1.1.206|South Africa|2020-07-13	0.0003864964	Africa
Africa|hCoV-19/Gambia/NPHL-1209/2020|EPI ISL 561214|B.1.5.12|Gambia|2020-06-30	Africa|hCoV-19/South Africa/LR00073/2020|EPI ISL 514384|B.1.1.206|South Africa|2020-07-13	0.0003517695	Africa
Africa|hCoV-19/Gambia/NPHL-1212/2020|EPI ISL 561215|B.1.5.12|Gambia|2020-06-30	Africa|hCoV-19/South Africa/LR00073/2020|EPI ISL 514384|B.1.1.206|South Africa|2020-07-13	0.0005198602	Africa
Africa|hCoV-19/Gambia/NPHL-1224/2020|EPI ISL 561217|B.1.1.293|Gambia|2020-06-30	Africa|hCoV-19/South Africa/LR00073/2020|EPI ISL 514384|B.1.1.206|South Africa|2020-07-13	0.0003263965	Africa
Africa|hCoV-19/Gambia/NPHL-1230/2020|EPI ISL 561218|B.1.5|Gambia|2020-06-30	Africa|hCoV-19/South Africa/LR00073/2020|EPI ISL 514384|B.1.1.206|South Africa|2020-07-13	0.0003161750	Africa
Africa|hCoV-19/Gambia/NPHL-1248/2020|EPI ISL 561222|B.1.5|Gambia|2020-07-01	Africa|hCoV-19/South Africa/LR00073/2020|EPI ISL 514384|B.1.1.206|South Africa|2020-07-13	0.0003161523	Africa
Africa|hCoV-19/Gambia/NPHL-1258/2020|EPI ISL 561223|B.1.292|Gambia|2020-07-02	Africa|hCoV-19/South Africa/LR00073/2020|EPI ISL 514384|B.1.1.206|South Africa|2020-07-13	0.0004852025	Africa
Africa|hCoV-19/Gambia/NPHL-1422/2020|EPI ISL 561228|B.1.5|Gambia|2020-07-04	Africa|hCoV-19/South Africa/LR00073/2020|EPI ISL 514384|B.1.1.206|South Africa|2020-07-13	0.0002512616	Africa
Africa|hCoV-19/Gambia/NPHL-1424/2020|EPI ISL 561229|B.1.292|Gambia|2020-07-04	Africa|hCoV-19/South Africa/LR00073/2020|EPI ISL 514384|B.1.1.206|South Africa|2020-07-13	0.0004506636	Africa
Africa|hCoV-19/Gambia/NPHL-1446/2020|EPI ISL 561230|B.1.5|Gambia|2020-07-04	Africa|hCoV-19/South Africa/LR00073/2020|EPI ISL 514384|B.1.1.206|South Africa|2020-07-13	0.0003161523	Africa
Africa|hCoV-19/Gambia/NPHL-1477/2020|EPI ISL 561231|B.1.5|Gambia|2020	Africa|hCoV-19/South Africa/LR00073/2020|EPI ISL 514384|B.1.1.206|South Africa|2020-07-13	0.0003214590	Africa
Africa|hCoV-19/Gambia/NPHL-1514/2020|EPI ISL 561232|B.1.1|Gambia|2020	Africa|hCoV-19/South Africa/LR00073/2020|EPI ISL 514384|B.1.1.206|South Africa|2020-07-13	0.0003811716	Africa
Africa|hCoV-19/Gambia/NPHL-1641/2020|EPI ISL 561235|B.1.292|Gambia|2020-07-31	Africa|hCoV-19/South Africa/LR00073/2020|EPI ISL 514384|B.1.1.206|South Africa|2020-07-13	0.0005305154	Africa
Africa|hCoV-19/Gambia/NPHL-1645/2020|EPI ISL 561236|B.1.1.293|Gambia|2020-08-04	Africa|hCoV-19/South Africa/LR00073/2020|EPI ISL 514384|B.1.1.206|South Africa|2020-07-13	0.0003835102	Africa
Africa|hCoV-19/Gambia/NPHL-1711/2020|EPI ISL 561237|B.1.1.293|Gambia|2020-08-04	Africa|hCoV-19/South Africa/LR00073/2020|EPI ISL 514384|B.1.1.206|South Africa|2020-07-13	0.0003465121	Africa
Africa|hCoV-19/Gambia/NPHL-1746/2020|EPI ISL 561238|B.1.1|Gambia|2020-07-20	Africa|hCoV-19/South Africa/LR00073/2020|EPI ISL 514384|B.1.1.206|South Africa|2020-07-13	0.0002772367	Africa
Africa|hCoV-19/Gambia/NPHL-1921/2020|EPI ISL 561239|B.1.1|Gambia|2020	Africa|hCoV-19/South Africa/LR00073/2020|EPI ISL 514384|B.1.1.206|South Africa|2020-07-13	0.0004505253	Africa
Africa|hCoV-19/Gambia/NPHL-1968/2020|EPI ISL 561240|B.1.1|Gambia|2020-07-16	Africa|hCoV-19/South Africa/LR00073/2020|EPI ISL 514384|B.1.1.206|South Africa|2020-07-13	0.0004505253	Africa
Africa|hCoV-19/Gambia/NPHL-2037/2020|EPI ISL 561241|B.1.1|Gambia|2020-07-15	Africa|hCoV-19/South Africa/LR00073/2020|EPI ISL 514384|B.1.1.206|South Africa|2020-07-13	0.0004158753	Africa
Africa|hCoV-19/Gambia/NPHL-2268/2020|EPI ISL 561242|B.1.1|Gambia|2020	Africa|hCoV-19/South Africa/LR00073/2020|EPI ISL 514384|B.1.1.206|South Africa|2020-07-13	0.0002431475	Africa
Africa|hCoV-19/Gambia/NPHL-2344/2020|EPI ISL 561243|B.1.292|Gambia|2020	Africa|hCoV-19/South Africa/LR00073/2020|EPI ISL 514384|B.1.1.206|South Africa|2020-07-13	0.0005545905	Africa
Africa|hCoV-19/Gambia/NPHL-2374/2020|EPI ISL 561244|B.1.5.12|Gambia|2020	Africa|hCoV-19/South Africa/LR00073/2020|EPI ISL 514384|B.1.1.206|South Africa|2020-07-13	0.0005198785	Africa
Africa|hCoV-19/Gambia/NPHL-242/2020|EPI ISL 561245|B.1.5|Gambia|2020	Africa|hCoV-19/South Africa/LR00073/2020|EPI ISL 514384|B.1.1.206|South Africa|2020-07-13	0.0003465773	Africa
Africa|hCoV-19/Gambia/NPHL-243/2020|EPI ISL 561246|B.1.5|Gambia|2020	Africa|hCoV-19/South Africa/LR00073/2020|EPI ISL 514384|B.1.1.206|South Africa|2020-07-13	0.0002814294	Africa
Africa|hCoV-19/Gambia/NPHL-244/2020|EPI ISL 561247|B.1.1.293|Gambia|2020	Africa|hCoV-19/South Africa/LR00073/2020|EPI ISL 514384|B.1.1.206|South Africa|2020-07-13	0.0003846054	Africa
Africa|hCoV-19/Gambia/NPHL-2443/2020|EPI ISL 561248|B.1.5.12|Gambia|2020	Africa|hCoV-19/South Africa/LR00073/2020|EPI ISL 514384|B.1.1.206|South Africa|2020-07-13	0.0005198608	Africa
Africa|hCoV-19/Gambia/NPHL-2444/2020|EPI ISL 561249|B.1.292|Gambia|2020-07-21	Africa|hCoV-19/South Africa/LR00073/2020|EPI ISL 514384|B.1.1.206|South Africa|2020-07-13	0.0005198711	Africa
Africa|hCoV-19/Gambia/NPHL-2446/2020|EPI ISL 561250|B.1.1|Gambia|2020	Africa|hCoV-19/South Africa/LR00073/2020|EPI ISL 514384|B.1.1.206|South Africa|2020-07-13	0.0004549870	Africa
Africa|hCoV-19/Gambia/NPHL-245/2020|EPI ISL 561251|B.1.1|Gambia|2020	Africa|hCoV-19/South Africa/LR00073/2020|EPI ISL 514384|B.1.1.206|South Africa|2020-07-13	0.0002793371	Africa
Africa|hCoV-19/Gambia/NPHL-2457/2020|EPI ISL 561252|B.1.1|Gambia|2020-07-21	Africa|hCoV-19/South Africa/LR00073/2020|EPI ISL 514384|B.1.1.206|South Africa|2020-07-13	0.0004549711	Africa
Africa|hCoV-19/Gambia/NPHL-2458/2020|EPI ISL 561253|B.1.292|Gambia|2020-07-21	Africa|hCoV-19/South Africa/LR00073/2020|EPI ISL 514384|B.1.1.206|South Africa|2020-07-13	0.0004901507	Africa
Africa|hCoV-19/Gambia/NPHL-2463/2020|EPI ISL 561254|B.1.1|Gambia|2020	Africa|hCoV-19/South Africa/LR00073/2020|EPI ISL 514384|B.1.1.206|South Africa|2020-07-13	0.0004596192	Africa
Africa|hCoV-19/Gambia/NPHL-2465/2020|EPI ISL 561255|B.1.1|Gambia|2020-07-21	Africa|hCoV-19/South Africa/LR00073/2020|EPI ISL 514384|B.1.1.206|South Africa|2020-07-13	0.0004550031	Africa
Africa|hCoV-19/Gambia/NPHL-2469/2020|EPI ISL 561256|B.1.5.12|Gambia|2020-07-21	Africa|hCoV-19/South Africa/LR00073/2020|EPI ISL 514384|B.1.1.206|South Africa|2020-07-13	0.0005951038	Africa
Africa|hCoV-19/Gambia/NPHL-247/2020|EPI ISL 561257|B.1.1.293|Gambia|2020	Africa|hCoV-19/South Africa/LR00073/2020|EPI ISL 514384|B.1.1.206|South Africa|2020-07-13	0.0003811942	Africa
Africa|hCoV-19/Gambia/NPHL-2470/2020|EPI ISL 561258|B.1.1|Gambia|2020-07-21	Africa|hCoV-19/South Africa/LR00073/2020|EPI ISL 514384|B.1.1.206|South Africa|2020-07-13	0.0004549870	Africa
Africa|hCoV-19/Gambia/NPHL-2472/2020|EPI ISL 561259|B.1.5.12|Gambia|2020-07-21	Africa|hCoV-19/South Africa/LR00073/2020|EPI ISL 514384|B.1.1.206|South Africa|2020-07-13	0.0003849918	Africa
Africa|hCoV-19/Gambia/NPHL-2473/2020|EPI ISL 561260|B.1.5.12|Gambia|2020-07-21	Africa|hCoV-19/South Africa/LR00073/2020|EPI ISL 514384|B.1.1.206|South Africa|2020-07-13	0.0006586727	Africa
Africa|hCoV-19/Gambia/NPHL-2478/2020|EPI ISL 561261|B.1.5.12|Gambia|2020-07-21	Africa|hCoV-19/South Africa/LR00073/2020|EPI ISL 514384|B.1.1.206|South Africa|2020-07-13	0.0004243120	Africa
Africa|hCoV-19/Gambia/NPHL-2497/2020|EPI ISL 561262|B.1.1.242|Gambia|2020-07-21	Africa|hCoV-19/South Africa/LR00073/2020|EPI ISL 514384|B.1.1.206|South Africa|2020-07-13	0.0004242415	Africa
Africa|hCoV-19/Gambia/NPHL-2504/2020|EPI ISL 561264|B.1.5.12|Gambia|2020-07-23	Africa|hCoV-19/South Africa/LR00073/2020|EPI ISL 514384|B.1.1.206|South Africa|2020-07-13	0.0006643399	Africa
Africa|hCoV-19/Gambia/NPHL-2514/2020|EPI ISL 561265|B.1.5.12|Gambia|2020-07-21	Africa|hCoV-19/South Africa/LR00073/2020|EPI ISL 514384|B.1.1.206|South Africa|2020-07-13	0.0005951102	Africa
Africa|hCoV-19/Gambia/NPHL-2521/2020|EPI ISL 561266|B.1.5.12|Gambia|2020-07-23	Africa|hCoV-19/South Africa/LR00073/2020|EPI ISL 514384|B.1.1.206|South Africa|2020-07-13	0.0005950853	Africa
Africa|hCoV-19/Gambia/NPHL-2522/2020|EPI ISL 561267|B.1.1.293|Gambia|2020-07-22	Africa|hCoV-19/South Africa/LR00073/2020|EPI ISL 514384|B.1.1.206|South Africa|2020-07-13	0.0004203365	Africa
Africa|hCoV-19/Gambia/NPHL-2524/2020|EPI ISL 561268|B.1.1|Gambia|2020-07-24	Africa|hCoV-19/South Africa/LR00073/2020|EPI ISL 514384|B.1.1.206|South Africa|2020-07-13	0.0004158754	Africa
Africa|hCoV-19/Gambia/NPHL-2529/2020|EPI ISL 561269|B.1.1.293|Gambia|2020-07-21	Africa|hCoV-19/South Africa/LR00073/2020|EPI ISL 514384|B.1.1.206|South Africa|2020-07-13	0.0003849420	Africa
Africa|hCoV-19/Gambia/NPHL-253/2020|EPI ISL 561270|B.1.1.293|Gambia|2020	Africa|hCoV-19/South Africa/LR00073/2020|EPI ISL 514384|B.1.1.206|South Africa|2020-07-13	0.0004158425	Africa
Africa|hCoV-19/Gambia/NPHL-2537/2020|EPI ISL 561271|B.1.1|Gambia|2020	Africa|hCoV-19/South Africa/LR00073/2020|EPI ISL 514384|B.1.1.206|South Africa|2020-07-13	0.0004895284	Africa
Africa|hCoV-19/Gambia/NPHL-2538/2020|EPI ISL 561272|B.1.5.12|Gambia|2020-07-21	Africa|hCoV-19/South Africa/LR00073/2020|EPI ISL 514384|B.1.1.206|South Africa|2020-07-13	0.0005600548	Africa
Africa|hCoV-19/Gambia/NPHL-2550/2020|EPI ISL 561274|B.1.292|Gambia|2020-07-21	Africa|hCoV-19/South Africa/LR00073/2020|EPI ISL 514384|B.1.1.206|South Africa|2020-07-13	0.0004900255	Africa
Africa|hCoV-19/Gambia/NPHL-2554/2020|EPI ISL 561275|B.1.5.12|Gambia|2020	Africa|hCoV-19/South Africa/LR00073/2020|EPI ISL 514384|B.1.1.206|South Africa|2020-07-13	0.0004900496	Africa
Africa|hCoV-19/Gambia/NPHL-2555/2020|EPI ISL 561276|B.1.1|Gambia|2020-07-21	Africa|hCoV-19/South Africa/LR00073/2020|EPI ISL 514384|B.1.1.206|South Africa|2020-07-13	0.0004243792	Africa
Africa|hCoV-19/Gambia/NPHL-256/2020|EPI ISL 561277|B.1.1.293|Gambia|2020	Africa|hCoV-19/South Africa/LR00073/2020|EPI ISL 514384|B.1.1.206|South Africa|2020-07-13	0.0003118765	Africa
Africa|hCoV-19/Gambia/NPHL-2560/2020|EPI ISL 561278|B.1.1|Gambia|2020	Africa|hCoV-19/South Africa/LR00073/2020|EPI ISL 514384|B.1.1.206|South Africa|2020-07-13	0.0004549711	Africa
Africa|hCoV-19/Gambia/NPHL-2567/2020|EPI ISL 561279|B.1|Gambia|2020	Africa|hCoV-19/South Africa/LR00073/2020|EPI ISL 514384|B.1.1.206|South Africa|2020-07-13	0.0006933899	Africa
Africa|hCoV-19/Gambia/NPHL-2573/2020|EPI ISL 561280|B.1.1.293|Gambia|2020	Africa|hCoV-19/South Africa/LR00073/2020|EPI ISL 514384|B.1.1.206|South Africa|2020-07-13	0.0003849958	Africa
Africa|hCoV-19/Gambia/NPHL-2586/2020|EPI ISL 561281|B.1.5.12|Gambia|2020-07-23	Africa|hCoV-19/South Africa/LR00073/2020|EPI ISL 514384|B.1.1.206|South Africa|2020-07-13	0.0004949870	Africa
Africa|hCoV-19/Gambia/NPHL-2588/2020|EPI ISL 561282|B.1.1|Gambia|2020	Africa|hCoV-19/South Africa/LR00073/2020|EPI ISL 514384|B.1.1.206|South Africa|2020-07-13	0.0004851916	Africa
Africa|hCoV-19/Gambia/NPHL-2615/2020|EPI ISL 561283|B.1.1.293|Gambia|2020-08-18	Africa|hCoV-19/South Africa/LR00073/2020|EPI ISL 514384|B.1.1.206|South Africa|2020-07-13	0.0003811807	Africa
Africa|hCoV-19/Gambia/NPHL-2626/2020|EPI ISL 561284|B.1.1.293|Gambia|2020	Africa|hCoV-19/South Africa/LR00073/2020|EPI ISL 514384|B.1.1.206|South Africa|2020-07-13	0.0004159041	Africa
Africa|hCoV-19/Gambia/NPHL-2640/2020|EPI ISL 561285|B.1.5.12|Gambia|2020-06-17	Africa|hCoV-19/South Africa/LR00073/2020|EPI ISL 514384|B.1.1.206|South Africa|2020-07-13	0.0004852149	Africa
Africa|hCoV-19/Gambia/NPHL-266/2020|EPI ISL 561286|B.1.5.12|Gambia|2020	Africa|hCoV-19/South Africa/LR00073/2020|EPI ISL 514384|B.1.1.206|South Africa|2020-07-13	0.0005600860	Africa
Africa|hCoV-19/Gambia/NPHL-2706/2020|EPI ISL 561287|B.1.292|Gambia|2020	Africa|hCoV-19/South Africa/LR00073/2020|EPI ISL 514384|B.1.1.206|South Africa|2020-07-13	0.0005545410	Africa
Africa|hCoV-19/Gambia/NPHL-2712/2020|EPI ISL 561288|B.1.5.12|Gambia|2020-08-03	Africa|hCoV-19/South Africa/LR00073/2020|EPI ISL 514384|B.1.1.206|South Africa|2020-07-13	0.0005892813	Africa
Africa|hCoV-19/Gambia/NPHL-2727/2020|EPI ISL 561289|B.1.5.12|Gambia|2020-08-04	Africa|hCoV-19/South Africa/LR00073/2020|EPI ISL 514384|B.1.1.206|South Africa|2020-07-13	0.0005892548	Africa
Africa|hCoV-19/Gambia/NPHL-2729/2020|EPI ISL 561290|B.1.1|Gambia|2020-07-23	Africa|hCoV-19/South Africa/LR00073/2020|EPI ISL 514384|B.1.1.206|South Africa|2020-07-13	0.0004505253	Africa
Africa|hCoV-19/Gambia/NPHL-2736/2020|EPI ISL 561291|B.1.1.242|Gambia|2020-07-25	Africa|hCoV-19/South Africa/LR00073/2020|EPI ISL 514384|B.1.1.206|South Africa|2020-07-13	0.0004851813	Africa
Africa|hCoV-19/Gambia/NPHL-2759/2020|EPI ISL 561292|B.1.5.12|Gambia|2020-08-07	Africa|hCoV-19/South Africa/LR00073/2020|EPI ISL 514384|B.1.1.206|South Africa|2020-07-13	0.0005546312	Africa
Africa|hCoV-19/Gambia/NPHL-2762/2020|EPI ISL 561293|B.1.5.12|Gambia|2020-07-25	Africa|hCoV-19/South Africa/LR00073/2020|EPI ISL 514384|B.1.1.206|South Africa|2020-07-13	0.0006239427	Africa
Africa|hCoV-19/Gambia/NPHL-2767/2020|EPI ISL 561294|B.1.1.293|Gambia|2020-07-25	Africa|hCoV-19/South Africa/LR00073/2020|EPI ISL 514384|B.1.1.206|South Africa|2020-07-13	0.0004158422	Africa
Africa|hCoV-19/Gambia/NPHL-2768/2020|EPI ISL 561295|B.1.1.293|Gambia|2020-07-27	Africa|hCoV-19/South Africa/LR00073/2020|EPI ISL 514384|B.1.1.206|South Africa|2020-07-13	0.0003811808	Africa
Africa|hCoV-19/Gambia/NPHL-277/2020|EPI ISL 561296|B.1.5.12|Gambia|2020	Africa|hCoV-19/South Africa/LR00073/2020|EPI ISL 514384|B.1.1.206|South Africa|2020-07-13	0.0005892692	Africa
Africa|hCoV-19/Gambia/NPHL-2785/2020|EPI ISL 561297|B.1.1.242|Gambia|2020-07-27	Africa|hCoV-19/South Africa/LR00073/2020|EPI ISL 514384|B.1.1.206|South Africa|2020-07-13	0.0004158481	Africa
Africa|hCoV-19/Gambia/NPHL-2790/2020|EPI ISL 561298|B.1.1.293|Gambia|2020	Africa|hCoV-19/South Africa/LR00073/2020|EPI ISL 514384|B.1.1.206|South Africa|2020-07-13	0.0004505253	Africa
Africa|hCoV-19/Gambia/NPHL-2825/2020|EPI ISL 561299|B.1.5.12|Gambia|2020	Africa|hCoV-19/South Africa/LR00073/2020|EPI ISL 514384|B.1.1.206|South Africa|2020-07-13	0.0005545292	Africa
Africa|hCoV-19/Gambia/NPHL-287/2020|EPI ISL 561300|B.1.1.293|Gambia|2020	Africa|hCoV-19/South Africa/LR00073/2020|EPI ISL 514384|B.1.1.206|South Africa|2020-07-13	0.0004158652	Africa
Africa|hCoV-19/Gambia/NPHL-2889/2020|EPI ISL 561301|B.1.5.12|Gambia|2020	Africa|hCoV-19/South Africa/LR00073/2020|EPI ISL 514384|B.1.1.206|South Africa|2020-07-13	0.0006309396	Africa
Africa|hCoV-19/Gambia/NPHL-2892/2020|EPI ISL 561302|B.1.5.12|Gambia|2020-09-07	Africa|hCoV-19/South Africa/LR00073/2020|EPI ISL 514384|B.1.1.206|South Africa|2020-07-13	0.0006309396	Africa
Africa|hCoV-19/Gambia/NPHL-290/2020|EPI ISL 561303|B.1.1.293|Gambia|2020	Africa|hCoV-19/South Africa/LR00073/2020|EPI ISL 514384|B.1.1.206|South Africa|2020-07-13	0.0003811805	Africa
Africa|hCoV-19/Gambia/NPHL-2909/2020|EPI ISL 561304|B.1.1.293|Gambia|2020-07-26	Africa|hCoV-19/South Africa/LR00073/2020|EPI ISL 514384|B.1.1.206|South Africa|2020-07-13	0.0004158609	Africa
Africa|hCoV-19/Gambia/NPHL-2984/2020|EPI ISL 561307|B.1.1.293|Gambia|2020	Africa|hCoV-19/South Africa/LR00073/2020|EPI ISL 514384|B.1.1.206|South Africa|2020-07-13	0.0004505456	Africa
Africa|hCoV-19/Gambia/NPHL-299/2020|EPI ISL 561308|B.1.1.293|Gambia|2020	Africa|hCoV-19/South Africa/LR00073/2020|EPI ISL 514384|B.1.1.206|South Africa|2020-07-13	0.0004158508	Africa
Africa|hCoV-19/Gambia/NPHL-3047/2020|EPI ISL 561309|B.1.5.12|Gambia|2020-07-28	Africa|hCoV-19/South Africa/LR00073/2020|EPI ISL 514384|B.1.1.206|South Africa|2020-07-13	0.0006301224	Africa
Africa|hCoV-19/Gambia/NPHL-3055/2020|EPI ISL 561310|B.1.5.12|Gambia|2020-07-17	Africa|hCoV-19/South Africa/LR00073/2020|EPI ISL 514384|B.1.1.206|South Africa|2020-07-13	0.0006239422	Africa
Africa|hCoV-19/Gambia/NPHL-3062/2020|EPI ISL 561311|B.1.5.12|Gambia|2020	Africa|hCoV-19/South Africa/LR00073/2020|EPI ISL 514384|B.1.1.206|South Africa|2020-07-13	0.0006301224	Africa
Africa|hCoV-19/Gambia/NPHL-3079/2020|EPI ISL 561312|B.1.5.12|Gambia|2020-07-27	Africa|hCoV-19/South Africa/LR00073/2020|EPI ISL 514384|B.1.1.206|South Africa|2020-07-13	0.0006309396	Africa
Africa|hCoV-19/Gambia/NPHL-3206/2020|EPI ISL 561313|B.1.1.293|Gambia|2020	Africa|hCoV-19/South Africa/LR00073/2020|EPI ISL 514384|B.1.1.206|South Africa|2020-07-13	0.0004852028	Africa
Africa|hCoV-19/Gambia/NPHL-3254/2020|EPI ISL 561315|B.1.5.12|Gambia|2020-07-28	Africa|hCoV-19/South Africa/LR00073/2020|EPI ISL 514384|B.1.1.206|South Africa|2020-07-13	0.0006247440	Africa
Africa|hCoV-19/Gambia/NPHL-3281/2020|EPI ISL 561316|B.1.1|Gambia|2020-07-28	Africa|hCoV-19/South Africa/LR00073/2020|EPI ISL 514384|B.1.1.206|South Africa|2020-07-13	0.0005031362	Africa
Africa|hCoV-19/Gambia/NPHL-483B/2020|EPI ISL 561318|B.1.1|Gambia|2020	Africa|hCoV-19/South Africa/LR00073/2020|EPI ISL 514384|B.1.1.206|South Africa|2020-07-13	0.0005393149	Africa
Africa|hCoV-19/Gambia/NPHL-704/2020|EPI ISL 561320|B.1.1.293|Gambia|2020	Africa|hCoV-19/South Africa/LR00073/2020|EPI ISL 514384|B.1.1.206|South Africa|2020-07-13	0.0006301936	Africa
Africa|hCoV-19/Gambia/NPHL-737/2020|EPI ISL 561323|B.1.1.293|Gambia|2020	Africa|hCoV-19/South Africa/LR00073/2020|EPI ISL 514384|B.1.1.206|South Africa|2020-07-13	0.0003499313	Africa
Africa|hCoV-19/Gambia/NPHL-748/2020|EPI ISL 561324|B.1.1|Gambia|2020	Africa|hCoV-19/South Africa/LR00073/2020|EPI ISL 514384|B.1.1.206|South Africa|2020-07-13	0.0004158755	Africa
Africa|hCoV-19/Gambia/NPHL-758/2020|EPI ISL 561326|B.1.1.293|Gambia|2020	Africa|hCoV-19/South Africa/LR00073/2020|EPI ISL 514384|B.1.1.206|South Africa|2020-07-13	0.0003528073	Africa
Africa|hCoV-19/Gambia/NPHL-760/2020|EPI ISL 561327|B.1.5|Gambia|2020	Africa|hCoV-19/South Africa/LR00073/2020|EPI ISL 514384|B.1.1.206|South Africa|2020-07-13	0.0002793566	Africa
Africa|hCoV-19/Gambia/NPHL-790/2020|EPI ISL 561329|B.1.5|Gambia|2020	Africa|hCoV-19/South Africa/LR00073/2020|EPI ISL 514384|B.1.1.206|South Africa|2020-07-13	0.0002447454	Africa
Africa|hCoV-19/Gambia/NPHL-923/2020|EPI ISL 561330|B.1.5.12|Gambia|2020	Africa|hCoV-19/South Africa/LR00073/2020|EPI ISL 514384|B.1.1.206|South Africa|2020-07-13	0.0005198964	Africa
Africa|hCoV-19/Gambia/NPHL-930/2020|EPI ISL 561331|B.1.5|Gambia|2020	Africa|hCoV-19/South Africa/LR00073/2020|EPI ISL 514384|B.1.1.206|South Africa|2020-07-13	0.0002797178	Africa
Africa|hCoV-19/Gambia/NPHL-941/2020|EPI ISL 561332|B.1.5.12|Gambia|2020	Africa|hCoV-19/South Africa/LR00073/2020|EPI ISL 514384|B.1.1.206|South Africa|2020-07-13	0.0005545541	Africa
Africa|hCoV-19/Gambia/NPHL-956/2020|EPI ISL 561334|B.1.5.12|Gambia|2020	Africa|hCoV-19/South Africa/LR00073/2020|EPI ISL 514384|B.1.1.206|South Africa|2020-07-13	0.0005595258	Africa
Africa|hCoV-19/Ghana/1651 S3/2020|EPI ISL 422387|A.11|Ghana|2020-03-25	Africa|hCoV-19/South Africa/LR00073/2020|EPI ISL 514384|B.1.1.206|South Africa|2020-07-13	0.0007102124	Africa
Africa|hCoV-19/Ghana/1659 S14/2020|EPI ISL 422405|B.1.220|Ghana|2020-03-25	Africa|hCoV-19/South Africa/LR00073/2020|EPI ISL 514384|B.1.1.206|South Africa|2020-07-13	0.0004268108	Africa
Africa|hCoV-19/Ghana/2230 S4/2020|EPI ISL 422390|B.40|Ghana|2020-03-25	Africa|hCoV-19/South Africa/LR00073/2020|EPI ISL 514384|B.1.1.206|South Africa|2020-07-13	0.0006255849	Africa
Africa|hCoV-19/Ghana/2333 S5/2020|EPI ISL 422394|B.1.3|Ghana|2020-03-27	Africa|hCoV-19/South Africa/LR00073/2020|EPI ISL 514384|B.1.1.206|South Africa|2020-07-13	0.0005253085	Africa
Africa|hCoV-19/Ghana/2573 S27/2020|EPI ISL 515082|A|Ghana|2020-03-29	Africa|hCoV-19/South Africa/LR00073/2020|EPI ISL 514384|B.1.1.206|South Africa|2020-07-13	0.0008374588	Africa
Africa|hCoV-19/Ghana/2666 S32/2020|EPI ISL 515083|A|Ghana|2020-03-27	Africa|hCoV-19/South Africa/LR00073/2020|EPI ISL 514384|B.1.1.206|South Africa|2020-07-13	0.0002458540	Africa
Africa|hCoV-19/Ghana/2709 S25/2020|EPI ISL 515084|B.1|Ghana|2020-03-28	Africa|hCoV-19/South Africa/LR00073/2020|EPI ISL 514384|B.1.1.206|South Africa|2020-07-13	0.0005549116	Africa
Africa|hCoV-19/Ghana/2828 S6/2020|EPI ISL 422397|A.11|Ghana|2020-03-29	Africa|hCoV-19/South Africa/LR00073/2020|EPI ISL 514384|B.1.1.206|South Africa|2020-07-13	0.0008006293	Africa
Africa|hCoV-19/Ghana/2852 S30/2020|EPI ISL 515085|B.6|Ghana|2020-03-28	Africa|hCoV-19/South Africa/LR00073/2020|EPI ISL 514384|B.1.1.206|South Africa|2020-07-13	0.0002449939	Africa
Africa|hCoV-19/Ghana/2914 S8/2020|EPI ISL 422399|B.1.1|Ghana|2020-03-30	Africa|hCoV-19/South Africa/LR00073/2020|EPI ISL 514384|B.1.1.206|South Africa|2020-07-13	0.0002816716	Africa
Africa|hCoV-19/Ghana/34927 S20/2020|EPI ISL 515086|A.11|Ghana|2020-05-23	Africa|hCoV-19/South Africa/LR00073/2020|EPI ISL 514384|B.1.1.206|South Africa|2020-07-13	0.0007328150	Africa
Africa|hCoV-19/Ghana/34928 S21/2020|EPI ISL 515087|A.11|Ghana|2020-05-23	Africa|hCoV-19/South Africa/LR00073/2020|EPI ISL 514384|B.1.1.206|South Africa|2020-07-13	0.0008379765	Africa
Africa|hCoV-19/Ghana/34980 S22/2020|EPI ISL 515088|B.1.1|Ghana|2020-05-23	Africa|hCoV-19/South Africa/LR00073/2020|EPI ISL 514384|B.1.1.206|South Africa|2020-07-13	0.0002814764	Africa
Africa|hCoV-19/Ghana/34983 S40/2020|EPI ISL 515089|B.1.1|Ghana|2020-05-23	Africa|hCoV-19/South Africa/LR00073/2020|EPI ISL 514384|B.1.1.206|South Africa|2020-07-13	0.0003488901	Africa
Africa|hCoV-19/Ghana/35012 S17/2020|EPI ISL 515090|B.1.1|Ghana|2020-05-23	Africa|hCoV-19/South Africa/LR00073/2020|EPI ISL 514384|B.1.1.206|South Africa|2020-07-13	0.0003465329	Africa
Africa|hCoV-19/Ghana/35019 S18/2020|EPI ISL 515091|B.1.1|Ghana|2020-05-23	Africa|hCoV-19/South Africa/LR00073/2020|EPI ISL 514384|B.1.1.206|South Africa|2020-07-13	0.0002444722	Africa
Africa|hCoV-19/Ghana/35183 S24/2020|EPI ISL 515092|A|Ghana|2020-05-24	Africa|hCoV-19/South Africa/LR00073/2020|EPI ISL 514384|B.1.1.206|South Africa|2020-07-13	0.0002470775	Africa
Africa|hCoV-19/Ghana/35280 S41/2020|EPI ISL 515093|A|Ghana|2020-05-24	Africa|hCoV-19/South Africa/LR00073/2020|EPI ISL 514384|B.1.1.206|South Africa|2020-07-13	0.0007399319	Africa
Africa|hCoV-19/Ghana/35394 S49/2020|EPI ISL 515094|B.1.1.307|Ghana|2020-05-24	Africa|hCoV-19/South Africa/LR00073/2020|EPI ISL 514384|B.1.1.206|South Africa|2020-07-13	0.0002798746	Africa
Africa|hCoV-19/Ghana/35466 S19/2020|EPI ISL 515095|B.1.1|Ghana|2020-05-24	Africa|hCoV-19/South Africa/LR00073/2020|EPI ISL 514384|B.1.1.206|South Africa|2020-07-13	0.0003138928	Africa
Africa|hCoV-19/Ghana/35563 S37/2020|EPI ISL 515096|A.11|Ghana|2020-05-24	Africa|hCoV-19/South Africa/LR00073/2020|EPI ISL 514384|B.1.1.206|South Africa|2020-07-13	0.0008667256	Africa
Africa|hCoV-19/Ghana/36523 S23/2020|EPI ISL 515097|A|Ghana|2020-05-27	Africa|hCoV-19/South Africa/LR00073/2020|EPI ISL 514384|B.1.1.206|South Africa|2020-07-13	0.0003856759	Africa
Africa|hCoV-19/Ghana/81216 S36/2020|EPI ISL 515098|A|Ghana|2020-05-20	Africa|hCoV-19/South Africa/LR00073/2020|EPI ISL 514384|B.1.1.206|South Africa|2020-07-13	0.0008365622	Africa
Africa|hCoV-19/Ghana/81219 S34/2020|EPI ISL 515099|B.1.1|Ghana|2020-05-20	Africa|hCoV-19/South Africa/LR00073/2020|EPI ISL 514384|B.1.1.206|South Africa|2020-07-13	0.0002442930	Africa
Africa|hCoV-19/Ghana/82879 S48/2020|EPI ISL 515100|B.1|Ghana|2020-05-20	Africa|hCoV-19/South Africa/LR00073/2020|EPI ISL 514384|B.1.1.206|South Africa|2020-07-13	0.0005581910	Africa
Africa|hCoV-19/Ghana/83637 S29/2020|EPI ISL 515101|B.1.1|Ghana|2020-05-22	Africa|hCoV-19/South Africa/LR00073/2020|EPI ISL 514384|B.1.1.206|South Africa|2020-07-13	0.0002783014	Africa
Africa|hCoV-19/Ghana/84049 S31/2020|EPI ISL 515102|B.1|Ghana|2020-05-25	Africa|hCoV-19/South Africa/LR00073/2020|EPI ISL 514384|B.1.1.206|South Africa|2020-07-13	0.0005906505	Africa
Africa|hCoV-19/Ghana/84162 S45/2020|EPI ISL 515103|A|Ghana|2020-04-25	Africa|hCoV-19/South Africa/LR00073/2020|EPI ISL 514384|B.1.1.206|South Africa|2020-07-13	0.0007047002	Africa
Africa|hCoV-19/Ghana/84182 S43/2020|EPI ISL 515104|B.1.1|Ghana|2020-05-25	Africa|hCoV-19/South Africa/LR00073/2020|EPI ISL 514384|B.1.1.206|South Africa|2020-07-13	0.0004223528	Africa
Africa|hCoV-19/Ghana/84210 S44/2020|EPI ISL 515105|A|Ghana|2020-05-24	Africa|hCoV-19/South Africa/LR00073/2020|EPI ISL 514384|B.1.1.206|South Africa|2020-07-13	0.0007684246	Africa
Africa|hCoV-19/Ghana/84218 S47/2020|EPI ISL 515106|A|Ghana|2020-05-25	Africa|hCoV-19/South Africa/LR00073/2020|EPI ISL 514384|B.1.1.206|South Africa|2020-07-13	0.0008445128	Africa
Africa|hCoV-19/Ghana/84260 S28/2020|EPI ISL 515107|A|Ghana|2020-05-25	Africa|hCoV-19/South Africa/LR00073/2020|EPI ISL 514384|B.1.1.206|South Africa|2020-07-13	0.0007348843	Africa
Africa|hCoV-19/Ghana/84279 S42/2020|EPI ISL 515108|B.1|Ghana|2020-05-25	Africa|hCoV-19/South Africa/LR00073/2020|EPI ISL 514384|B.1.1.206|South Africa|2020-07-13	0.0005927096	Africa
Africa|hCoV-19/Ghana/84301 S35/2020|EPI ISL 515109|A.11|Ghana|2020-05-24	Africa|hCoV-19/South Africa/LR00073/2020|EPI ISL 514384|B.1.1.206|South Africa|2020-07-13	0.0007129277	Africa
Africa|hCoV-19/Ghana/84430 S51/2020|EPI ISL 515110|B.1.1.307|Ghana|2020-05-25	Africa|hCoV-19/South Africa/LR00073/2020|EPI ISL 514384|B.1.1.206|South Africa|2020-07-13	0.0002790157	Africa
Africa|hCoV-19/Ghana/84438 S50/2020|EPI ISL 515111|A|Ghana|2020-05-24	Africa|hCoV-19/South Africa/LR00073/2020|EPI ISL 514384|B.1.1.206|South Africa|2020-07-13	0.0007320666	Africa
Africa|hCoV-19/Ghana/84484 S16/2020|EPI ISL 515112|B.1.1|Ghana|2020-05-25	Africa|hCoV-19/South Africa/LR00073/2020|EPI ISL 514384|B.1.1.206|South Africa|2020-07-13	0.0003523102	Africa
Africa|hCoV-19/Ghana/KATH23/2020|EPI ISL 515181|A.11|Ghana|2020-03-22	Africa|hCoV-19/South Africa/LR00073/2020|EPI ISL 514384|B.1.1.206|South Africa|2020-07-13	0.0006933566	Africa
Africa|hCoV-19/Ghana/TTH10/2020|EPI ISL 515182|A|Ghana|2020-03-27	Africa|hCoV-19/South Africa/LR00073/2020|EPI ISL 514384|B.1.1.206|South Africa|2020-07-13	0.0006586066	Africa
Africa|hCoV-19/Ghana/TTH11/2020|EPI ISL 515183|A|Ghana|2020-03-27	Africa|hCoV-19/South Africa/LR00073/2020|EPI ISL 514384|B.1.1.206|South Africa|2020-07-13	0.0006608514	Africa
Africa|hCoV-19/Ghana/TTH6/2020|EPI ISL 515248|A|Ghana|2020-03-27	Africa|hCoV-19/South Africa/LR00073/2020|EPI ISL 514384|B.1.1.206|South Africa|2020-07-13	0.0006561603	Africa
Africa|hCoV-19/Kenya/C1092/2020|EPI ISL 457849|B.1.5|Kenya|2020-04-18	Africa|hCoV-19/South Africa/LR00073/2020|EPI ISL 514384|B.1.1.206|South Africa|2020-07-13	0.0003934633	Africa
Africa|hCoV-19/Kenya/C1102/2020|EPI ISL 568708|B.1.5|Kenya|2020-04-19	Africa|hCoV-19/South Africa/LR00073/2020|EPI ISL 514384|B.1.1.206|South Africa|2020-07-13	0.0004903586	Africa
Africa|hCoV-19/Kenya/C1162/2020|EPI ISL 457850|B.1.5|Kenya|2020-04-19	Africa|hCoV-19/South Africa/LR00073/2020|EPI ISL 514384|B.1.1.206|South Africa|2020-07-13	0.0003540358	Africa
Africa|hCoV-19/Kenya/C1216/2020|EPI ISL 457854|B.1.5|Kenya|2020-04-19	Africa|hCoV-19/South Africa/LR00073/2020|EPI ISL 514384|B.1.1.206|South Africa|2020-07-13	0.0003811896	Africa
Africa|hCoV-19/Kenya/C1292/2020|EPI ISL 457856|B|Kenya|2020-04-20	Africa|hCoV-19/South Africa/LR00073/2020|EPI ISL 514384|B.1.1.206|South Africa|2020-07-13	0.0003855624	Africa
Africa|hCoV-19/Kenya/C1357/2020|EPI ISL 457858|B.1.5|Kenya|2020-04-20	Africa|hCoV-19/South Africa/LR00073/2020|EPI ISL 514384|B.1.1.206|South Africa|2020-07-13	0.0003593403	Africa
Africa|hCoV-19/Kenya/C1422/2020|EPI ISL 457861|B.1|Kenya|2020-04-20	Africa|hCoV-19/South Africa/LR00073/2020|EPI ISL 514384|B.1.1.206|South Africa|2020-07-13	0.0003971515	Africa
Africa|hCoV-19/Kenya/C1499/2020|EPI ISL 457863|B.1.5|Kenya|2020-04-20	Africa|hCoV-19/South Africa/LR00073/2020|EPI ISL 514384|B.1.1.206|South Africa|2020-07-13	0.0003855271	Africa
Africa|hCoV-19/Kenya/C1646/2020|EPI ISL 457865|B.1.5|Kenya|2020-04-21	Africa|hCoV-19/South Africa/LR00073/2020|EPI ISL 514384|B.1.1.206|South Africa|2020-07-13	0.0003670409	Africa
Africa|hCoV-19/Kenya/C1739/2020|EPI ISL 457866|B|Kenya|2020-04-22	Africa|hCoV-19/South Africa/LR00073/2020|EPI ISL 514384|B.1.1.206|South Africa|2020-07-13	0.0003959751	Africa
Africa|hCoV-19/Kenya/C1751/2020|EPI ISL 457867|B.1.5|Kenya|2020-04-22	Africa|hCoV-19/South Africa/LR00073/2020|EPI ISL 514384|B.1.1.206|South Africa|2020-07-13	0.0003465286	Africa
Africa|hCoV-19/Kenya/C21582/2020|EPI ISL 568872|B.1|Kenya|2020-06-22	Africa|hCoV-19/South Africa/LR00073/2020|EPI ISL 514384|B.1.1.206|South Africa|2020-07-13	0.0005892670	Africa
Africa|hCoV-19/Kenya/C22/2020|EPI ISL 457845|B.1.5|Kenya|2020-03-17	Africa|hCoV-19/South Africa/LR00073/2020|EPI ISL 514384|B.1.1.206|South Africa|2020-07-13	0.0003631233	Africa
Africa|hCoV-19/Kenya/C2439/2020|EPI ISL 457877|B.1.5|Kenya|2020-04-24	Africa|hCoV-19/South Africa/LR00073/2020|EPI ISL 514384|B.1.1.206|South Africa|2020-07-13	0.0004202151	Africa
Africa|hCoV-19/Kenya/C2449/2020|EPI ISL 457878|B.1.5|Kenya|2020-04-24	Africa|hCoV-19/South Africa/LR00073/2020|EPI ISL 514384|B.1.1.206|South Africa|2020-07-13	0.0003882386	Africa
Africa|hCoV-19/Kenya/C2469/2020|EPI ISL 457879|B.1.5|Kenya|2020-04-24	Africa|hCoV-19/South Africa/LR00073/2020|EPI ISL 514384|B.1.1.206|South Africa|2020-07-13	0.0003518319	Africa
Africa|hCoV-19/Kenya/C253/2020|EPI ISL 457868|B.1|Kenya|2020-04-03	Africa|hCoV-19/South Africa/LR00073/2020|EPI ISL 514384|B.1.1.206|South Africa|2020-07-13	0.0003812072	Africa
Africa|hCoV-19/Kenya/C256/2020|EPI ISL 568697|B.1.5|Kenya|2020-04-04	Africa|hCoV-19/South Africa/LR00073/2020|EPI ISL 514384|B.1.1.206|South Africa|2020-07-13	0.0004325901	Africa
Africa|hCoV-19/Kenya/C2582/2020|EPI ISL 457883|B.1.5|Kenya|2020-04-25	Africa|hCoV-19/South Africa/LR00073/2020|EPI ISL 514384|B.1.1.206|South Africa|2020-07-13	0.0004284865	Africa
Africa|hCoV-19/Kenya/C2685/2020|EPI ISL 457884|B.1.5|Kenya|2020-04-25	Africa|hCoV-19/South Africa/LR00073/2020|EPI ISL 514384|B.1.1.206|South Africa|2020-07-13	0.0004166357	Africa
Africa|hCoV-19/Kenya/C2777/2020|EPI ISL 457887|B.1|Kenya|2020-04-26	Africa|hCoV-19/South Africa/LR00073/2020|EPI ISL 514384|B.1.1.206|South Africa|2020-07-13	0.0003668797	Africa
Africa|hCoV-19/Kenya/C2826/2020|EPI ISL 457891|B.1.5|Kenya|2020-04-27	Africa|hCoV-19/South Africa/LR00073/2020|EPI ISL 514384|B.1.1.206|South Africa|2020-07-13	0.0003501321	Africa
Africa|hCoV-19/Kenya/C2847/2020|EPI ISL 457892|B.1.5|Kenya|2020-04-27	Africa|hCoV-19/South Africa/LR00073/2020|EPI ISL 514384|B.1.1.206|South Africa|2020-07-13	0.0003627280	Africa
Africa|hCoV-19/Kenya/C293/2020|EPI ISL 457871|A|Kenya|2020-04-04	Africa|hCoV-19/South Africa/LR00073/2020|EPI ISL 514384|B.1.1.206|South Africa|2020-07-13	0.0006835987	Africa
Africa|hCoV-19/Kenya/C310/2020|EPI ISL 457874|B.4|Kenya|2020-04-04	Africa|hCoV-19/South Africa/LR00073/2020|EPI ISL 514384|B.1.1.206|South Africa|2020-07-13	0.0008487063	Africa
Africa|hCoV-19/Kenya/C3129/2020|EPI ISL 457897|B.1.5|Kenya|2020-04-28	Africa|hCoV-19/South Africa/LR00073/2020|EPI ISL 514384|B.1.1.206|South Africa|2020-07-13	0.0003832838	Africa
Africa|hCoV-19/Kenya/C314/2020|EPI ISL 457875|A|Kenya|2020-04-04	Africa|hCoV-19/South Africa/LR00073/2020|EPI ISL 514384|B.1.1.206|South Africa|2020-07-13	0.0007279808	Africa
Africa|hCoV-19/Kenya/C316/2020|EPI ISL 457876|B.4|Kenya|2020-04-04	Africa|hCoV-19/South Africa/LR00073/2020|EPI ISL 514384|B.1.1.206|South Africa|2020-07-13	0.0008567742	Africa
Africa|hCoV-19/Kenya/C3194/2020|EPI ISL 457901|B.1.5|Kenya|2020-04-28	Africa|hCoV-19/South Africa/LR00073/2020|EPI ISL 514384|B.1.1.206|South Africa|2020-07-13	0.0004284750	Africa
Africa|hCoV-19/Kenya/C3205/2020|EPI ISL 457902|B.1.5|Kenya|2020-04-28	Africa|hCoV-19/South Africa/LR00073/2020|EPI ISL 514384|B.1.1.206|South Africa|2020-07-13	0.0003537478	Africa
Africa|hCoV-19/Kenya/C3208/2020|EPI ISL 457903|B.1.5|Kenya|2020-04-28	Africa|hCoV-19/South Africa/LR00073/2020|EPI ISL 514384|B.1.1.206|South Africa|2020-07-13	0.0003584128	Africa
Africa|hCoV-19/Kenya/C3381/2020|EPI ISL 568714|B.1.5|Kenya|2020-04-30	Africa|hCoV-19/South Africa/LR00073/2020|EPI ISL 514384|B.1.1.206|South Africa|2020-07-13	0.0003851532	Africa
Africa|hCoV-19/Kenya/C3427/2020|EPI ISL 457906|B.1.5|Kenya|2020-04-29	Africa|hCoV-19/South Africa/LR00073/2020|EPI ISL 514384|B.1.1.206|South Africa|2020-07-13	0.0004197735	Africa
Africa|hCoV-19/Kenya/C3457/2020|EPI ISL 568715|B.1|Kenya|2020-04-30	Africa|hCoV-19/South Africa/LR00073/2020|EPI ISL 514384|B.1.1.206|South Africa|2020-07-13	0.0004603460	Africa
Africa|hCoV-19/Kenya/C3739/2020|EPI ISL 568717|B.1.5|Kenya|2020-05-04	Africa|hCoV-19/South Africa/LR00073/2020|EPI ISL 514384|B.1.1.206|South Africa|2020-07-13	0.0003501317	Africa
Africa|hCoV-19/Kenya/C389/2020|EPI ISL 568698|B.1.5|Kenya|2020-04-07	Africa|hCoV-19/South Africa/LR00073/2020|EPI ISL 514384|B.1.1.206|South Africa|2020-07-13	0.0003533358	Africa
Africa|hCoV-19/Kenya/C3980/2020|EPI ISL 568719|B.1|Kenya|2020-05-05	Africa|hCoV-19/South Africa/LR00073/2020|EPI ISL 514384|B.1.1.206|South Africa|2020-07-13	0.0003878925	Africa
Africa|hCoV-19/Kenya/C4083/2020|EPI ISL 568721|B.1.5|Kenya|2020-05-05	Africa|hCoV-19/South Africa/LR00073/2020|EPI ISL 514384|B.1.1.206|South Africa|2020-07-13	0.0004346517	Africa
Africa|hCoV-19/Kenya/C4195/2020|EPI ISL 568723|B.1.5|Kenya|2020-06-05	Africa|hCoV-19/South Africa/LR00073/2020|EPI ISL 514384|B.1.1.206|South Africa|2020-07-13	0.0003501322	Africa
Africa|hCoV-19/Kenya/C4199/2020|EPI ISL 568724|B.1.5|Kenya|2020-05-06	Africa|hCoV-19/South Africa/LR00073/2020|EPI ISL 514384|B.1.1.206|South Africa|2020-07-13	0.0004245503	Africa
Africa|hCoV-19/Kenya/C4214/2020|EPI ISL 568725|B.1|Kenya|2020-06-05	Africa|hCoV-19/South Africa/LR00073/2020|EPI ISL 514384|B.1.1.206|South Africa|2020-07-13	0.0003811902	Africa
Africa|hCoV-19/Kenya/C4419/2020|EPI ISL 568727|B.1|Kenya|2020-05-07	Africa|hCoV-19/South Africa/LR00073/2020|EPI ISL 514384|B.1.1.206|South Africa|2020-07-13	0.0004509645	Africa
Africa|hCoV-19/Kenya/C4420/2020|EPI ISL 568728|B.1.5|Kenya|2020-05-07	Africa|hCoV-19/South Africa/LR00073/2020|EPI ISL 514384|B.1.1.206|South Africa|2020-07-13	0.0004285065	Africa
Africa|hCoV-19/Kenya/C4585/2020|EPI ISL 568730|B.1.5|Kenya|2020-05-08	Africa|hCoV-19/South Africa/LR00073/2020|EPI ISL 514384|B.1.1.206|South Africa|2020-07-13	0.0003851711	Africa
Africa|hCoV-19/Kenya/C460/2020|EPI ISL 457910|B.1.5|Kenya|2020-04-08	Africa|hCoV-19/South Africa/LR00073/2020|EPI ISL 514384|B.1.1.206|South Africa|2020-07-13	0.0003593527	Africa
Africa|hCoV-19/Kenya/C4691/2020|EPI ISL 568733|B.1.5|Kenya|2020-05-09	Africa|hCoV-19/South Africa/LR00073/2020|EPI ISL 514384|B.1.1.206|South Africa|2020-07-13	0.0003543495	Africa
Africa|hCoV-19/Kenya/C4710/2020|EPI ISL 568735|B.1.5|Kenya|2020-05-08	Africa|hCoV-19/South Africa/LR00073/2020|EPI ISL 514384|B.1.1.206|South Africa|2020-07-13	0.0004505362	Africa
Africa|hCoV-19/Kenya/C4717/2020|EPI ISL 568737|B.1.5|Kenya|2020-05-08	Africa|hCoV-19/South Africa/LR00073/2020|EPI ISL 514384|B.1.1.206|South Africa|2020-07-13	0.0004031469	Africa
Africa|hCoV-19/Kenya/C4872/2020|EPI ISL 568741|B.1.5|Kenya|2020-05-08	Africa|hCoV-19/South Africa/LR00073/2020|EPI ISL 514384|B.1.1.206|South Africa|2020-07-13	0.0003889010	Africa
Africa|hCoV-19/Kenya/C4895/2020|EPI ISL 568742|B.1.5|Kenya|2020-05-08	Africa|hCoV-19/South Africa/LR00073/2020|EPI ISL 514384|B.1.1.206|South Africa|2020-07-13	0.0004600371	Africa
Africa|hCoV-19/Kenya/C5008/2020|EPI ISL 568744|B.1|Kenya|2020-05-08	Africa|hCoV-19/South Africa/LR00073/2020|EPI ISL 514384|B.1.1.206|South Africa|2020-07-13	0.0003935438	Africa
Africa|hCoV-19/Kenya/C5011/2020|EPI ISL 568745|B.1.5|Kenya|2020-05-08	Africa|hCoV-19/South Africa/LR00073/2020|EPI ISL 514384|B.1.1.206|South Africa|2020-07-13	0.0004206815	Africa
Africa|hCoV-19/Kenya/C5119/2020|EPI ISL 568750|B.1|Kenya|2020-05-09	Africa|hCoV-19/South Africa/LR00073/2020|EPI ISL 514384|B.1.1.206|South Africa|2020-07-13	0.0003851979	Africa
Africa|hCoV-19/Kenya/C5177/2020|EPI ISL 568752|B.1.5|Kenya|2020-05-09	Africa|hCoV-19/South Africa/LR00073/2020|EPI ISL 514384|B.1.1.206|South Africa|2020-07-13	0.0003891998	Africa
Africa|hCoV-19/Kenya/C5178/2020|EPI ISL 568753|B.1.5|Kenya|2020-05-09	Africa|hCoV-19/South Africa/LR00073/2020|EPI ISL 514384|B.1.1.206|South Africa|2020-07-13	0.0003973098	Africa
Africa|hCoV-19/Kenya/C5246/2020|EPI ISL 568754|B.1.5|Kenya|2020-05-09	Africa|hCoV-19/South Africa/LR00073/2020|EPI ISL 514384|B.1.1.206|South Africa|2020-07-13	0.0003855950	Africa
Africa|hCoV-19/Kenya/C5288/2020|EPI ISL 568755|B.1.5|Kenya|2020-05-10	Africa|hCoV-19/South Africa/LR00073/2020|EPI ISL 514384|B.1.1.206|South Africa|2020-07-13	0.0004606531	Africa
Africa|hCoV-19/Kenya/C5289/2020|EPI ISL 568756|B.1.5|Kenya|2020-05-10	Africa|hCoV-19/South Africa/LR00073/2020|EPI ISL 514384|B.1.1.206|South Africa|2020-07-13	0.0003611829	Africa
Africa|hCoV-19/Kenya/C5328/2020|EPI ISL 568760|B.1.5|Kenya|2020-05-10	Africa|hCoV-19/South Africa/LR00073/2020|EPI ISL 514384|B.1.1.206|South Africa|2020-07-13	0.0003892731	Africa
Africa|hCoV-19/Kenya/C5335/2020|EPI ISL 568762|B.1.5|Kenya|2020-05-10	Africa|hCoV-19/South Africa/LR00073/2020|EPI ISL 514384|B.1.1.206|South Africa|2020-07-13	0.0003896174	Africa
Africa|hCoV-19/Kenya/C5384/2020|EPI ISL 568764|B.1.5|Kenya|2020-05-10	Africa|hCoV-19/South Africa/LR00073/2020|EPI ISL 514384|B.1.1.206|South Africa|2020-07-13	0.0004505361	Africa
Africa|hCoV-19/Kenya/C54/2020|EPI ISL 457847|B.1|Kenya|2020-03-24	Africa|hCoV-19/South Africa/LR00073/2020|EPI ISL 514384|B.1.1.206|South Africa|2020-07-13	0.0004240360	Africa
Africa|hCoV-19/Kenya/C544/2020|EPI ISL 457911|B.1.5|Kenya|2020-04-10	Africa|hCoV-19/South Africa/LR00073/2020|EPI ISL 514384|B.1.1.206|South Africa|2020-07-13	0.0003593658	Africa
Africa|hCoV-19/Kenya/C5442/2020|EPI ISL 568767|B.1.5|Kenya|2020-05-10	Africa|hCoV-19/South Africa/LR00073/2020|EPI ISL 514384|B.1.1.206|South Africa|2020-07-13	0.0004202155	Africa
Africa|hCoV-19/Kenya/C569/2020|EPI ISL 568700|B.1|Kenya|2020-04-12	Africa|hCoV-19/South Africa/LR00073/2020|EPI ISL 514384|B.1.1.206|South Africa|2020-07-13	0.0003969802	Africa
Africa|hCoV-19/Kenya/C5695/2020|EPI ISL 568770|B.1.5|Kenya|2020-05-11	Africa|hCoV-19/South Africa/LR00073/2020|EPI ISL 514384|B.1.1.206|South Africa|2020-07-13	0.0004552532	Africa
Africa|hCoV-19/Kenya/C5701/2020|EPI ISL 568772|B.1|Kenya|2020-05-11	Africa|hCoV-19/South Africa/LR00073/2020|EPI ISL 514384|B.1.1.206|South Africa|2020-07-13	0.0003851802	Africa
Africa|hCoV-19/Kenya/C571/2020|EPI ISL 568702|A|Kenya|2020-04-12	Africa|hCoV-19/South Africa/LR00073/2020|EPI ISL 514384|B.1.1.206|South Africa|2020-07-13	0.0006932842	Africa
Africa|hCoV-19/Kenya/C5767/2020|EPI ISL 568773|B.1.5|Kenya|2020-05-11	Africa|hCoV-19/South Africa/LR00073/2020|EPI ISL 514384|B.1.1.206|South Africa|2020-07-13	0.0005052804	Africa
Africa|hCoV-19/Kenya/C5811/2020|EPI ISL 568775|B.1.5|Kenya|2020-05-11	Africa|hCoV-19/South Africa/LR00073/2020|EPI ISL 514384|B.1.1.206|South Africa|2020-07-13	0.0003851806	Africa
Africa|hCoV-19/Kenya/C5813/2020|EPI ISL 568776|B.1|Kenya|2020-05-11	Africa|hCoV-19/South Africa/LR00073/2020|EPI ISL 514384|B.1.1.206|South Africa|2020-07-13	0.0003891999	Africa
Africa|hCoV-19/Kenya/C5835/2020|EPI ISL 568777|B.1.5|Kenya|2020-05-12	Africa|hCoV-19/South Africa/LR00073/2020|EPI ISL 514384|B.1.1.206|South Africa|2020-07-13	0.0004242953	Africa
Africa|hCoV-19/Kenya/C587/2020|EPI ISL 457912|B.1.5|Kenya|2020-04-11	Africa|hCoV-19/South Africa/LR00073/2020|EPI ISL 514384|B.1.1.206|South Africa|2020-07-13	0.0003591629	Africa
Africa|hCoV-19/Kenya/C589/2020|EPI ISL 457913|B.1.5|Kenya|2020-04-11	Africa|hCoV-19/South Africa/LR00073/2020|EPI ISL 514384|B.1.1.206|South Africa|2020-07-13	0.0003532227	Africa
Africa|hCoV-19/Kenya/C5902/2020|EPI ISL 568779|B.1.5|Kenya|2020-05-12	Africa|hCoV-19/South Africa/LR00073/2020|EPI ISL 514384|B.1.1.206|South Africa|2020-07-13	0.0003896273	Africa
Africa|hCoV-19/Kenya/C5911/2020|EPI ISL 568780|B.1.5|Kenya|2020-05-12	Africa|hCoV-19/South Africa/LR00073/2020|EPI ISL 514384|B.1.1.206|South Africa|2020-07-13	0.0003931036	Africa
Africa|hCoV-19/Kenya/C5914/2020|EPI ISL 568782|B.1.5|Kenya|2020-05-12	Africa|hCoV-19/South Africa/LR00073/2020|EPI ISL 514384|B.1.1.206|South Africa|2020-07-13	0.0004206282	Africa
Africa|hCoV-19/Kenya/C6186/2020|EPI ISL 568787|B.1.5|Kenya|2020-05-13	Africa|hCoV-19/South Africa/LR00073/2020|EPI ISL 514384|B.1.1.206|South Africa|2020-07-13	0.0004600594	Africa
Africa|hCoV-19/Kenya/C6255/2020|EPI ISL 568790|B.1.1.33|Kenya|2020-05-13	Africa|hCoV-19/South Africa/LR00073/2020|EPI ISL 514384|B.1.1.206|South Africa|2020-07-13	0.0004204647	Africa
Africa|hCoV-19/Kenya/C6298/2020|EPI ISL 568792|B.1|Kenya|2020-05-13	Africa|hCoV-19/South Africa/LR00073/2020|EPI ISL 514384|B.1.1.206|South Africa|2020-07-13	0.0003969042	Africa
Africa|hCoV-19/Kenya/C6369/2020|EPI ISL 568794|B.1|Kenya|2020-05-14	Africa|hCoV-19/South Africa/LR00073/2020|EPI ISL 514384|B.1.1.206|South Africa|2020-07-13	0.0004323921	Africa
Africa|hCoV-19/Kenya/C6380/2020|EPI ISL 568798|B.1.5|Kenya|2020-05-15	Africa|hCoV-19/South Africa/LR00073/2020|EPI ISL 514384|B.1.1.206|South Africa|2020-07-13	0.0003611439	Africa
Africa|hCoV-19/Kenya/C6384/2020|EPI ISL 568799|B.1|Kenya|2020-05-14	Africa|hCoV-19/South Africa/LR00073/2020|EPI ISL 514384|B.1.1.206|South Africa|2020-07-13	0.0003890392	Africa
Africa|hCoV-19/Kenya/C639/2020|EPI ISL 568703|B|Kenya|2020-04-14	Africa|hCoV-19/South Africa/LR00073/2020|EPI ISL 514384|B.1.1.206|South Africa|2020-07-13	0.0005047436	Africa
Africa|hCoV-19/Kenya/C6518/2020|EPI ISL 568803|B.1.5|Kenya|2020-05-14	Africa|hCoV-19/South Africa/LR00073/2020|EPI ISL 514384|B.1.1.206|South Africa|2020-07-13	0.0004314584	Africa
Africa|hCoV-19/Kenya/C6524/2020|EPI ISL 568805|A|Kenya|2020-05-14	Africa|hCoV-19/South Africa/LR00073/2020|EPI ISL 514384|B.1.1.206|South Africa|2020-07-13	0.0007478163	Africa
Africa|hCoV-19/Kenya/C656/2020|EPI ISL 457915|B.1.5|Kenya|2020-04-13	Africa|hCoV-19/South Africa/LR00073/2020|EPI ISL 514384|B.1.1.206|South Africa|2020-07-13	0.0004158914	Africa
Africa|hCoV-19/Kenya/C6564/2020|EPI ISL 568806|B.1.5|Kenya|2020-05-14	Africa|hCoV-19/South Africa/LR00073/2020|EPI ISL 514384|B.1.1.206|South Africa|2020-07-13	0.0004737640	Africa
Africa|hCoV-19/Kenya/C6878/2020|EPI ISL 568813|B.1.1|Kenya|2020-05-15	Africa|hCoV-19/South Africa/LR00073/2020|EPI ISL 514384|B.1.1.206|South Africa|2020-07-13	0.0002553029	Africa
Africa|hCoV-19/Kenya/C6914/2020|EPI ISL 568817|B.1|Kenya|2020-05-15	Africa|hCoV-19/South Africa/LR00073/2020|EPI ISL 514384|B.1.1.206|South Africa|2020-07-13	0.0005002607	Africa
Africa|hCoV-19/Kenya/C7081/2020|EPI ISL 568824|B.1.5|Kenya|2020-05-16	Africa|hCoV-19/South Africa/LR00073/2020|EPI ISL 514384|B.1.1.206|South Africa|2020-07-13	0.0004047683	Africa
Africa|hCoV-19/Kenya/C713/2020|EPI ISL 457920|B.1.5|Kenya|2020-04-14	Africa|hCoV-19/South Africa/LR00073/2020|EPI ISL 514384|B.1.1.206|South Africa|2020-07-13	0.0003812068	Africa
Africa|hCoV-19/Kenya/C7579/2020|EPI ISL 568842|A|Kenya|2020-05-16	Africa|hCoV-19/South Africa/LR00073/2020|EPI ISL 514384|B.1.1.206|South Africa|2020-07-13	0.0007498834	Africa
Africa|hCoV-19/Kenya/C7605/2020|EPI ISL 568847|A|Kenya|2020-05-16	Africa|hCoV-19/South Africa/LR00073/2020|EPI ISL 514384|B.1.1.206|South Africa|2020-07-13	0.0007352696	Africa
Africa|hCoV-19/Kenya/C787/2020|EPI ISL 457921|B.1.5|Kenya|2020-04-15	Africa|hCoV-19/South Africa/LR00073/2020|EPI ISL 514384|B.1.1.206|South Africa|2020-07-13	0.0003465292	Africa
Africa|hCoV-19/Kenya/C7949/2020|EPI ISL 568852|B.1|Kenya|2020-05-18	Africa|hCoV-19/South Africa/LR00073/2020|EPI ISL 514384|B.1.1.206|South Africa|2020-07-13	0.0004654579	Africa
Africa|hCoV-19/Kenya/C815/2020|EPI ISL 568706|B.1|Kenya|2020-04-16	Africa|hCoV-19/South Africa/LR00073/2020|EPI ISL 514384|B.1.1.206|South Africa|2020-07-13	0.0004288098	Africa
Africa|hCoV-19/Kenya/C8240/2020|EPI ISL 568855|B.1.5|Kenya|2020-05-19	Africa|hCoV-19/South Africa/LR00073/2020|EPI ISL 514384|B.1.1.206|South Africa|2020-07-13	0.0003954847	Africa
Africa|hCoV-19/Kenya/C926/2020|EPI ISL 457928|B.1.5|Kenya|2020-04-17	Africa|hCoV-19/South Africa/LR00073/2020|EPI ISL 514384|B.1.1.206|South Africa|2020-07-13	0.0003835191	Africa
Africa|hCoV-19/Kenya/D5/2020|EPI ISL 457999|B.1|Kenya|2020-05-22	Africa|hCoV-19/South Africa/LR00073/2020|EPI ISL 514384|B.1.1.206|South Africa|2020-07-13	0.0006349010	Africa
Africa|hCoV-19/Kenya/D6/2020|EPI ISL 458000|B.40|Kenya|2020-03-17	Africa|hCoV-19/South Africa/LR00073/2020|EPI ISL 514384|B.1.1.206|South Africa|2020-07-13	0.0007658198	Africa
Africa|hCoV-19/Kenya/NIC 059/2020|EPI ISL 457827|B.40|Kenya|2020-03	Africa|hCoV-19/South Africa/LR00073/2020|EPI ISL 514384|B.1.1.206|South Africa|2020-07-13	0.0007004363	Africa
Africa|hCoV-19/Kenya/NIC 084/2020|EPI ISL 457828|B|Kenya|2020-03	Africa|hCoV-19/South Africa/LR00073/2020|EPI ISL 514384|B.1.1.206|South Africa|2020-07-13	0.0006586204	Africa
Africa|hCoV-19/Kenya/NIC 087/2020|EPI ISL 457829|B.1.1.20|Kenya|2020-03	Africa|hCoV-19/South Africa/LR00073/2020|EPI ISL 514384|B.1.1.206|South Africa|2020-07-13	0.0002793438	Africa
Africa|hCoV-19/Kenya/NIC 089/2020|EPI ISL 457830|B.1.1.20|Kenya|2020-03	Africa|hCoV-19/South Africa/LR00073/2020|EPI ISL 514384|B.1.1.206|South Africa|2020-07-13	0.0002898368	Africa
Africa|hCoV-19/Kenya/NIC 168/2020|EPI ISL 457832|B.1.255|Kenya|2020-03	Africa|hCoV-19/South Africa/LR00073/2020|EPI ISL 514384|B.1.1.206|South Africa|2020-07-13	0.0004285980	Africa
Africa|hCoV-19/Kenya/NIC 187/2020|EPI ISL 457833|B.1.5|Kenya|2020-03-20	Africa|hCoV-19/South Africa/LR00073/2020|EPI ISL 514384|B.1.1.206|South Africa|2020-07-13	0.0004158626	Africa
Africa|hCoV-19/Kenya/NIC 196/2020|EPI ISL 457834|B.1.1|Kenya|2020-03-21	Africa|hCoV-19/South Africa/LR00073/2020|EPI ISL 514384|B.1.1.206|South Africa|2020-07-13	0.0002515247	Africa
Africa|hCoV-19/Kenya/NIC 248/2020|EPI ISL 457836|B.40|Kenya|2020-03-23	Africa|hCoV-19/South Africa/LR00073/2020|EPI ISL 514384|B.1.1.206|South Africa|2020-07-13	0.0006362477	Africa
Africa|hCoV-19/Kenya/NIC 266/2020|EPI ISL 457838|B.6|Kenya|2020-03-24	Africa|hCoV-19/South Africa/LR00073/2020|EPI ISL 514384|B.1.1.206|South Africa|2020-07-13	0.0007342290	Africa
Africa|hCoV-19/Kenya/NIC 492/2020|EPI ISL 457840|B.1.5|Kenya|2020-03	Africa|hCoV-19/South Africa/LR00073/2020|EPI ISL 514384|B.1.1.206|South Africa|2020-07-13	0.0003567130	Africa
Africa|hCoV-19/Kenya/NIC 512/2020|EPI ISL 457841|B.1.5|Kenya|2020-03	Africa|hCoV-19/South Africa/LR00073/2020|EPI ISL 514384|B.1.1.206|South Africa|2020-07-13	0.0003564461	Africa
Africa|hCoV-19/Kenya/NIC 569/2020|EPI ISL 457843|B.1.1|Kenya|2020-03-29	Africa|hCoV-19/South Africa/LR00073/2020|EPI ISL 514384|B.1.1.206|South Africa|2020-07-13	0.0002771861	Africa
Africa|hCoV-19/Kenya/NIC 593/2020|EPI ISL 457844|B.1.1.316|Kenya|2020-03-29	Africa|hCoV-19/South Africa/LR00073/2020|EPI ISL 514384|B.1.1.206|South Africa|2020-07-13	0.0002829596	Africa
Africa|hCoV-19/Kenya/S052/2020|EPI ISL 457932|B.4|Kenya|2020-03-14	Africa|hCoV-19/South Africa/LR00073/2020|EPI ISL 514384|B.1.1.206|South Africa|2020-07-13	0.0008100720	Africa
Africa|hCoV-19/Kenya/S109/2020|EPI ISL 457933|B.4|Kenya|2020-03-23	Africa|hCoV-19/South Africa/LR00073/2020|EPI ISL 514384|B.1.1.206|South Africa|2020-07-13	0.0007770617	Africa
Africa|hCoV-19/Kenya/S299/2020|EPI ISL 457934|B.1.1.1|Kenya|2020-03-29	Africa|hCoV-19/South Africa/LR00073/2020|EPI ISL 514384|B.1.1.206|South Africa|2020-07-13	0.0004201171	Africa
Africa|hCoV-19/Madagascar/IP-01650/2020|EPI ISL 508862|B.1|Madagascar|2020-03-20	Africa|hCoV-19/South Africa/LR00073/2020|EPI ISL 514384|B.1.1.206|South Africa|2020-07-13	0.0004505365	Africa
Africa|hCoV-19/Madagascar/IP-01861/2020|EPI ISL 508863|B.1|Madagascar|2020-03-22	Africa|hCoV-19/South Africa/LR00073/2020|EPI ISL 514384|B.1.1.206|South Africa|2020-07-13	0.0004505363	Africa
Africa|hCoV-19/Mali/M002593/2020|EPI ISL 487446|A|Mali|2020-04-06	Africa|hCoV-19/South Africa/LR00073/2020|EPI ISL 514384|B.1.1.206|South Africa|2020-07-13	0.0007279639	Africa
Africa|hCoV-19/Mali/M002615/2020|EPI ISL 487447|A|Mali|2020-04-06	Africa|hCoV-19/South Africa/LR00073/2020|EPI ISL 514384|B.1.1.206|South Africa|2020-07-13	0.0006586752	Africa
Africa|hCoV-19/Mali/M002616/2020|EPI ISL 487448|A|Mali|2020-04-06	Africa|hCoV-19/South Africa/LR00073/2020|EPI ISL 514384|B.1.1.206|South Africa|2020-07-13	0.0006599265	Africa
Africa|hCoV-19/Mali/M002618/2020|EPI ISL 487449|A|Mali|2020-04-06	Africa|hCoV-19/South Africa/LR00073/2020|EPI ISL 514384|B.1.1.206|South Africa|2020-07-13	0.0007279669	Africa
Africa|hCoV-19/Mali/M002644/2020|EPI ISL 487450|A|Mali|2020-04-08	Africa|hCoV-19/South Africa/LR00073/2020|EPI ISL 514384|B.1.1.206|South Africa|2020-07-13	0.0007627005	Africa
Africa|hCoV-19/Mali/M002659/2020|EPI ISL 487451|A|Mali|2020-04-09	Africa|hCoV-19/South Africa/LR00073/2020|EPI ISL 514384|B.1.1.206|South Africa|2020-07-13	0.0006932846	Africa
Africa|hCoV-19/Mali/M002663/2020|EPI ISL 487452|A|Mali|2020-04-09	Africa|hCoV-19/South Africa/LR00073/2020|EPI ISL 514384|B.1.1.206|South Africa|2020-07-13	0.0007626446	Africa
Africa|hCoV-19/Mali/M002667/2020|EPI ISL 487453|B.1|Mali|2020-04-10	Africa|hCoV-19/South Africa/LR00073/2020|EPI ISL 514384|B.1.1.206|South Africa|2020-07-13	0.0004505363	Africa
Africa|hCoV-19/Mali/M002672/2020|EPI ISL 487454|B|Mali|2020-04-10	Africa|hCoV-19/South Africa/LR00073/2020|EPI ISL 514384|B.1.1.206|South Africa|2020-07-13	0.0006240967	Africa
Africa|hCoV-19/Mali/M002673/2020|EPI ISL 487455|B.1|Mali|2020-04-10	Africa|hCoV-19/South Africa/LR00073/2020|EPI ISL 514384|B.1.1.206|South Africa|2020-07-13	0.0004505272	Africa
Africa|hCoV-19/Mali/M002675/2020|EPI ISL 487456|A|Mali|2020-04-10	Africa|hCoV-19/South Africa/LR00073/2020|EPI ISL 514384|B.1.1.206|South Africa|2020-07-13	0.0006932846	Africa
Africa|hCoV-19/Mali/M002698/2020|EPI ISL 487457|A|Mali|2020-04-12	Africa|hCoV-19/South Africa/LR00073/2020|EPI ISL 514384|B.1.1.206|South Africa|2020-07-13	0.0006246728	Africa
Africa|hCoV-19/Mali/M002700/2020|EPI ISL 487458|B.1|Mali|2020-04-12	Africa|hCoV-19/South Africa/LR00073/2020|EPI ISL 514384|B.1.1.206|South Africa|2020-07-13	0.0005916661	Africa
Africa|hCoV-19/Mali/M002703/2020|EPI ISL 487459|B.1|Mali|2020-04-12	Africa|hCoV-19/South Africa/LR00073/2020|EPI ISL 514384|B.1.1.206|South Africa|2020-07-13	0.0005198603	Africa
Africa|hCoV-19/Mali/M002704/2020|EPI ISL 487460|A|Mali|2020-04-12	Africa|hCoV-19/South Africa/LR00073/2020|EPI ISL 514384|B.1.1.206|South Africa|2020-07-13	0.0006239022	Africa
Africa|hCoV-19/Mali/M002707/2020|EPI ISL 487461|A|Mali|2020-04-12	Africa|hCoV-19/South Africa/LR00073/2020|EPI ISL 514384|B.1.1.206|South Africa|2020-07-13	0.0007973629	Africa
Africa|hCoV-19/Mali/M002758/2020|EPI ISL 487462|B.1|Mali|2020-04-13	Africa|hCoV-19/South Africa/LR00073/2020|EPI ISL 514384|B.1.1.206|South Africa|2020-07-13	0.0005545927	Africa
Africa|hCoV-19/Mali/M002823/2020|EPI ISL 487463|A|Mali|2020-04-14	Africa|hCoV-19/South Africa/LR00073/2020|EPI ISL 514384|B.1.1.206|South Africa|2020-07-13	0.0007279462	Africa
Africa|hCoV-19/Mali/M002824/2020|EPI ISL 487464|B.1.3|Mali|2020-04-14	Africa|hCoV-19/South Africa/LR00073/2020|EPI ISL 514384|B.1.1.206|South Africa|2020-07-13	0.0005545656	Africa
Africa|hCoV-19/Mali/M002826/2020|EPI ISL 487465|A|Mali|2020-04-14	Africa|hCoV-19/South Africa/LR00073/2020|EPI ISL 514384|B.1.1.206|South Africa|2020-07-13	0.0006586067	Africa
Africa|hCoV-19/Mali/M002830/2020|EPI ISL 487466|B.1.275|Mali|2020-04-14	Africa|hCoV-19/South Africa/LR00073/2020|EPI ISL 514384|B.1.1.206|South Africa|2020-07-13	0.0005199179	Africa
Africa|hCoV-19/Morocco/15N/2020|EPI ISL 458150|B.1.1|Morocco|2020-05-15	Africa|hCoV-19/South Africa/LR00073/2020|EPI ISL 514384|B.1.1.206|South Africa|2020-07-13	0.0005552448	Africa
Africa|hCoV-19/Morocco/6887/2020|EPI ISL 459965|B.1.1|Morocco|2020-03-03	Africa|hCoV-19/South Africa/LR00073/2020|EPI ISL 514384|B.1.1.206|South Africa|2020-07-13	0.0002425327	Africa
Africa|hCoV-19/Morocco/6888/2020|EPI ISL 459966|B.1.1|Morocco|2020-03-15	Africa|hCoV-19/South Africa/LR00073/2020|EPI ISL 514384|B.1.1.206|South Africa|2020-07-13	0.0003465053	Africa
Africa|hCoV-19/Morocco/6889/2020|EPI ISL 459967|B.1.5|Morocco|2020-03-15	Africa|hCoV-19/South Africa/LR00073/2020|EPI ISL 514384|B.1.1.206|South Africa|2020-07-13	0.0003498261	Africa
Africa|hCoV-19/Morocco/6890/2020|EPI ISL 459968|B.1.5|Morocco|2020-03-17	Africa|hCoV-19/South Africa/LR00073/2020|EPI ISL 514384|B.1.1.206|South Africa|2020-07-13	0.0004185646	Africa
Africa|hCoV-19/Morocco/6891/2020|EPI ISL 459969|B.1.255|Morocco|2020-03-20	Africa|hCoV-19/South Africa/LR00073/2020|EPI ISL 514384|B.1.1.206|South Africa|2020-07-13	0.0004204604	Africa
Africa|hCoV-19/Morocco/6892/2020|EPI ISL 459970|B.1.5|Morocco|2020-03-17	Africa|hCoV-19/South Africa/LR00073/2020|EPI ISL 514384|B.1.1.206|South Africa|2020-07-13	0.0004207066	Africa
Africa|hCoV-19/Morocco/6893/2020|EPI ISL 459971|B.1.153|Morocco|2020-03-18	Africa|hCoV-19/South Africa/LR00073/2020|EPI ISL 514384|B.1.1.206|South Africa|2020-07-13	0.0005200317	Africa
Africa|hCoV-19/Morocco/6894/2020|EPI ISL 459972|B.1|Morocco|2020-03-20	Africa|hCoV-19/South Africa/LR00073/2020|EPI ISL 514384|B.1.1.206|South Africa|2020-07-13	0.0005545657	Africa
Africa|hCoV-19/Morocco/6895/2020|EPI ISL 459973|B.1.1|Morocco|2020-03-20	Africa|hCoV-19/South Africa/LR00073/2020|EPI ISL 514384|B.1.1.206|South Africa|2020-07-13	0.0002771860	Africa
Africa|hCoV-19/Morocco/6897/2020|EPI ISL 459975|B.1.5|Morocco|2020-03-21	Africa|hCoV-19/South Africa/LR00073/2020|EPI ISL 514384|B.1.1.206|South Africa|2020-07-13	0.0004158769	Africa
Africa|hCoV-19/Morocco/6898/2020|EPI ISL 459976|B.1|Morocco|2020-03-16	Africa|hCoV-19/South Africa/LR00073/2020|EPI ISL 514384|B.1.1.206|South Africa|2020-07-13	0.0004852467	Africa
Africa|hCoV-19/Morocco/6899/2020|EPI ISL 459977|B.1.1|Morocco|2020-04-21	Africa|hCoV-19/South Africa/LR00073/2020|EPI ISL 514384|B.1.1.206|South Africa|2020-07-13	0.0002771984	Africa
Africa|hCoV-19/Morocco/6900/2020|EPI ISL 459978|B.1.1.247|Morocco|2020-04-20	Africa|hCoV-19/South Africa/LR00073/2020|EPI ISL 514384|B.1.1.206|South Africa|2020-07-13	0.0003465279	Africa
Africa|hCoV-19/Morocco/6901/2020|EPI ISL 459979|B.1|Morocco|2020-04-19	Africa|hCoV-19/South Africa/LR00073/2020|EPI ISL 514384|B.1.1.206|South Africa|2020-07-13	0.0004852031	Africa
Africa|hCoV-19/Morocco/6902/2020|EPI ISL 459980|B.1.1|Morocco|2020-04-19	Africa|hCoV-19/South Africa/LR00073/2020|EPI ISL 514384|B.1.1.206|South Africa|2020-07-13	0.0004158508	Africa
Africa|hCoV-19/Morocco/6903/2020|EPI ISL 459981|B.1|Morocco|2020-04-19	Africa|hCoV-19/South Africa/LR00073/2020|EPI ISL 514384|B.1.1.206|South Africa|2020-07-13	0.0006239403	Africa
Africa|hCoV-19/Morocco/6904/2020|EPI ISL 459982|B.1|Morocco|2020-04-18	Africa|hCoV-19/South Africa/LR00073/2020|EPI ISL 514384|B.1.1.206|South Africa|2020-07-13	0.0005892669	Africa
Africa|hCoV-19/Morocco/6905/2020|EPI ISL 459983|B.1.1|Morocco|2020-04-21	Africa|hCoV-19/South Africa/LR00073/2020|EPI ISL 514384|B.1.1.206|South Africa|2020-07-13	0.0003465279	Africa
Africa|hCoV-19/Morocco/6906/2020|EPI ISL 459984|B.1.1|Morocco|2020-04-06	Africa|hCoV-19/South Africa/LR00073/2020|EPI ISL 514384|B.1.1.206|South Africa|2020-07-13	0.0002425327	Africa
Africa|hCoV-19/Morocco/AZ183/2020|EPI ISL 476026|B.1.1|Morocco|2020-05-11	Africa|hCoV-19/South Africa/LR00073/2020|EPI ISL 514384|B.1.1.206|South Africa|2020-07-13	0.0004505347	Africa
Africa|hCoV-19/Morocco/CA24/2020|EPI ISL 476025|B.1.1|Morocco|2020-05-02	Africa|hCoV-19/South Africa/LR00073/2020|EPI ISL 514384|B.1.1.206|South Africa|2020-07-13	0.0005892710	Africa
Africa|hCoV-19/Morocco/HMIMV-Rabat102-03/2020|EPI ISL 471456|B.1|Morocco|2020-03-31	Africa|hCoV-19/South Africa/LR00073/2020|EPI ISL 514384|B.1.1.206|South Africa|2020-07-13	0.0005892647	Africa
Africa|hCoV-19/Morocco/HMIMV-Rabat1025-04/2020|EPI ISL 471457|B.1|Morocco|2020-04-13	Africa|hCoV-19/South Africa/LR00073/2020|EPI ISL 514384|B.1.1.206|South Africa|2020-07-13	0.0005199073	Africa
Africa|hCoV-19/Morocco/HMIMV-Rabat1429-04/2020|EPI ISL 471458|B.1|Morocco|2020-04-19	Africa|hCoV-19/South Africa/LR00073/2020|EPI ISL 514384|B.1.1.206|South Africa|2020-07-13	0.0006239709	Africa
Africa|hCoV-19/Morocco/HMIMV-Rabat1435-04/2020|EPI ISL 471459|B.1|Morocco|2020-04-19	Africa|hCoV-19/South Africa/LR00073/2020|EPI ISL 514384|B.1.1.206|South Africa|2020-07-13	0.0004852149	Africa
Africa|hCoV-19/Morocco/HMIMV-Rabat1462-04/2020|EPI ISL 471460|B.1|Morocco|2020-04-19	Africa|hCoV-19/South Africa/LR00073/2020|EPI ISL 514384|B.1.1.206|South Africa|2020-07-13	0.0005892670	Africa
Africa|hCoV-19/Morocco/OUA677-19/2020|EPI ISL 451400|B.1.5|Morocco|2020-04-23	Africa|hCoV-19/South Africa/LR00073/2020|EPI ISL 514384|B.1.1.206|South Africa|2020-07-13	0.0004852367	Africa
Africa|hCoV-19/Morocco/RA85/2020|EPI ISL 467299|B.1|Morocco|2020-05-21	Africa|hCoV-19/South Africa/LR00073/2020|EPI ISL 514384|B.1.1.206|South Africa|2020-07-13	0.0009363491	Africa
Africa|hCoV-19/Morocco/RMPS-01/2020|EPI ISL 469017|B.1|Morocco|2020-04-13	Africa|hCoV-19/South Africa/LR00073/2020|EPI ISL 514384|B.1.1.206|South Africa|2020-07-13	0.0004505364	Africa
Africa|hCoV-19/Morocco/RMPS-02/2020|EPI ISL 469049|B.1|Morocco|2020-03-30	Africa|hCoV-19/South Africa/LR00073/2020|EPI ISL 514384|B.1.1.206|South Africa|2020-07-13	0.0004505566	Africa
Africa|hCoV-19/Morocco/RMPS-03/2020|EPI ISL 469051|B.1|Morocco|2020-04-03	Africa|hCoV-19/South Africa/LR00073/2020|EPI ISL 514384|B.1.1.206|South Africa|2020-07-13	0.0005545656	Africa
Africa|hCoV-19/Morocco/RMPS-04/2020|EPI ISL 469052|B.1|Morocco|2020-03-30	Africa|hCoV-19/South Africa/LR00073/2020|EPI ISL 514384|B.1.1.206|South Africa|2020-07-13	0.0004505364	Africa
Africa|hCoV-19/Morocco/RMPS-05/2020|EPI ISL 469053|B.1|Morocco|2020-03-30	Africa|hCoV-19/South Africa/LR00073/2020|EPI ISL 514384|B.1.1.206|South Africa|2020-07-13	0.0004158711	Africa
Africa|hCoV-19/Morocco/RMPS-06/2020|EPI ISL 469054|B.1|Morocco|2020-04-01	Africa|hCoV-19/South Africa/LR00073/2020|EPI ISL 514384|B.1.1.206|South Africa|2020-07-13	0.0004505363	Africa
Africa|hCoV-19/Morocco/RMPS-12/2020|EPI ISL 482737|B.1.1|Morocco|2020-05-08	Africa|hCoV-19/South Africa/LR00073/2020|EPI ISL 514384|B.1.1.206|South Africa|2020-07-13	0.0004587476	Africa
Africa|hCoV-19/Morocco/RMPS-13/2020|EPI ISL 482738|B.1|Morocco|2020-04-10	Africa|hCoV-19/South Africa/LR00073/2020|EPI ISL 514384|B.1.1.206|South Africa|2020-07-13	0.0004587219	Africa
Africa|hCoV-19/Morocco/RMPS-14/2020|EPI ISL 482739|B.1|Morocco|2020-04-22	Africa|hCoV-19/South Africa/LR00073/2020|EPI ISL 514384|B.1.1.206|South Africa|2020-07-13	0.0004681363	Africa
Africa|hCoV-19/Morocco/refstage1/2020|EPI ISL 476559|B.1.5|Morocco|2020-02-27	Africa|hCoV-19/South Africa/LR00073/2020|EPI ISL 514384|B.1.1.206|South Africa|2020-07-13	0.0003465293	Africa
Africa|hCoV-19/Nigeria/AB03-CV135/2020|EPI ISL 527872|B.1.5|Nigeria|2020-05-12	Africa|hCoV-19/South Africa/LR00073/2020|EPI ISL 514384|B.1.1.206|South Africa|2020-07-13	0.0004905922	Africa
Africa|hCoV-19/Nigeria/ED01-CV155/2020|EPI ISL 527873|B.40|Nigeria|2020-02-21	Africa|hCoV-19/South Africa/LR00073/2020|EPI ISL 514384|B.1.1.206|South Africa|2020-07-13	0.0007626952	Africa
Africa|hCoV-19/Nigeria/ED02-CV156/2020|EPI ISL 527874|B.40|Nigeria|2020-03-23	Africa|hCoV-19/South Africa/LR00073/2020|EPI ISL 514384|B.1.1.206|South Africa|2020-07-13	0.0006586202	Africa
Africa|hCoV-19/Nigeria/ED03-CV157/2020|EPI ISL 527875|B.40|Nigeria|2020-03-26	Africa|hCoV-19/South Africa/LR00073/2020|EPI ISL 514384|B.1.1.206|South Africa|2020-07-13	0.0008227979	Africa
Africa|hCoV-19/Nigeria/ED04-CV158/2020|EPI ISL 527876|A|Nigeria|2020-03-25	Africa|hCoV-19/South Africa/LR00073/2020|EPI ISL 514384|B.1.1.206|South Africa|2020-07-13	0.0006933006	Africa
Africa|hCoV-19/Nigeria/ED06-CV159/2020|EPI ISL 527877|A|Nigeria|2020-03-25	Africa|hCoV-19/South Africa/LR00073/2020|EPI ISL 514384|B.1.1.206|South Africa|2020-07-13	0.0007168789	Africa
Africa|hCoV-19/Nigeria/ED07-CV160/2020|EPI ISL 527878|B.40|Nigeria|2020-03-31	Africa|hCoV-19/South Africa/LR00073/2020|EPI ISL 514384|B.1.1.206|South Africa|2020-07-13	0.0007974689	Africa
Africa|hCoV-19/Nigeria/ED1010-CV215/2020|EPI ISL 527879|B.1.1.229|Nigeria|2020-05-04	Africa|hCoV-19/South Africa/LR00073/2020|EPI ISL 514384|B.1.1.206|South Africa|2020-07-13	0.0003118483	Africa
Africa|hCoV-19/Nigeria/ED18-CV161/2020|EPI ISL 527880|B.1.5|Nigeria|2020-03-25	Africa|hCoV-19/South Africa/LR00073/2020|EPI ISL 514384|B.1.1.206|South Africa|2020-07-13	0.0003820811	Africa
Africa|hCoV-19/Nigeria/ED20-CV162/2020|EPI ISL 527881|B.1|Nigeria|2020-03-30	Africa|hCoV-19/South Africa/LR00073/2020|EPI ISL 514384|B.1.1.206|South Africa|2020-07-13	0.0004505365	Africa
Africa|hCoV-19/Nigeria/ED25-CV163/2020|EPI ISL 527882|B.1.5|Nigeria|2020-05-09	Africa|hCoV-19/South Africa/LR00073/2020|EPI ISL 514384|B.1.1.206|South Africa|2020-07-13	0.0003811901	Africa
Africa|hCoV-19/Nigeria/ED32-CV164/2020|EPI ISL 527883|B.1.5|Nigeria|2020-05-18	Africa|hCoV-19/South Africa/LR00073/2020|EPI ISL 514384|B.1.1.206|South Africa|2020-07-13	0.0003846514	Africa
Africa|hCoV-19/Nigeria/ED46-CV165/2020|EPI ISL 527884|B.1.1.229|Nigeria|2020-04-24	Africa|hCoV-19/South Africa/LR00073/2020|EPI ISL 514384|B.1.1.206|South Africa|2020-07-13	0.0003811825	Africa
Africa|hCoV-19/Nigeria/ED48-CV193/2020|EPI ISL 527885|B.1.5|Nigeria|2020-04-26	Africa|hCoV-19/South Africa/LR00073/2020|EPI ISL 514384|B.1.1.206|South Africa|2020-07-13	0.0003551421	Africa
Africa|hCoV-19/Nigeria/EK025-CV58/2020|EPI ISL 487098|B.1.1.71|Nigeria|2020-04-19	Africa|hCoV-19/South Africa/LR00073/2020|EPI ISL 514384|B.1.1.206|South Africa|2020-07-13	0.0003550149	Africa
Africa|hCoV-19/Nigeria/EK084-CV50/2020|EPI ISL 487105|B.1.1.71|Nigeria|2020-04-23	Africa|hCoV-19/South Africa/LR00073/2020|EPI ISL 514384|B.1.1.206|South Africa|2020-07-13	0.0003465051	Africa
Africa|hCoV-19/Nigeria/EK220-CV54/2020|EPI ISL 487102|B.1.1|Nigeria|2020-05-14	Africa|hCoV-19/South Africa/LR00073/2020|EPI ISL 514384|B.1.1.206|South Africa|2020-07-13	0.0003469466	Africa
Africa|hCoV-19/Nigeria/EK254-CV60/2020|EPI ISL 487096|B.1.1|Nigeria|2020-05-19	Africa|hCoV-19/South Africa/LR00073/2020|EPI ISL 514384|B.1.1.206|South Africa|2020-07-13	0.0003562901	Africa
Africa|hCoV-19/Nigeria/EK291-CV115/2020|EPI ISL 527887|B.1.1|Nigeria|2020-06-02	Africa|hCoV-19/South Africa/LR00073/2020|EPI ISL 514384|B.1.1.206|South Africa|2020-07-13	0.0003812061	Africa
Africa|hCoV-19/Nigeria/KW017-CV24/2020|EPI ISL 455362|B.1.255|Nigeria|2020-04-10	Africa|hCoV-19/South Africa/LR00073/2020|EPI ISL 514384|B.1.1.206|South Africa|2020-07-13	0.0004852248	Africa
Africa|hCoV-19/Nigeria/KW298-CV48/2020|EPI ISL 487107|A|Nigeria|2020-05-08	Africa|hCoV-19/South Africa/LR00073/2020|EPI ISL 514384|B.1.1.206|South Africa|2020-07-13	0.0007626633	Africa
Africa|hCoV-19/Nigeria/KW326-CV52/2020|EPI ISL 487103|B.1.1|Nigeria|2020-05-09	Africa|hCoV-19/South Africa/LR00073/2020|EPI ISL 514384|B.1.1.206|South Africa|2020-07-13	0.0003135463	Africa
Africa|hCoV-19/Nigeria/Lagos01/2020|EPI ISL 413550|B.1.1|Nigeria|2020-02-27	Africa|hCoV-19/South Africa/LR00073/2020|EPI ISL 514384|B.1.1.206|South Africa|2020-07-13	0.0002807920	Africa
Africa|hCoV-19/Nigeria/NG57752/2020|EPI ISL 462992|B.1.1|Nigeria|2020-03	Africa|hCoV-19/South Africa/LR00073/2020|EPI ISL 514384|B.1.1.206|South Africa|2020-07-13	0.0003122379	Africa
Africa|hCoV-19/Nigeria/OG007-CV22/2020|EPI ISL 455412|B.40|Nigeria|2020-03-29	Africa|hCoV-19/South Africa/LR00073/2020|EPI ISL 514384|B.1.1.206|South Africa|2020-07-13	0.0006933300	Africa
Africa|hCoV-19/Nigeria/ON191-CV49/2020|EPI ISL 487106|B.1.246|Nigeria|2020-06-30	Africa|hCoV-19/South Africa/LR00073/2020|EPI ISL 514384|B.1.1.206|South Africa|2020-07-13	0.0005573278	Africa
Africa|hCoV-19/Nigeria/ON505-CV43/2020|EPI ISL 487112|B.1.246|Nigeria|2020-05-24	Africa|hCoV-19/South Africa/LR00073/2020|EPI ISL 514384|B.1.1.206|South Africa|2020-07-13	0.0006239126	Africa
Africa|hCoV-19/Nigeria/ON507-CV44/2020|EPI ISL 487111|B.1.1.10|Nigeria|2020-05-24	Africa|hCoV-19/South Africa/LR00073/2020|EPI ISL 514384|B.1.1.206|South Africa|2020-07-13	0.0004163805	Africa
Africa|hCoV-19/Nigeria/ON595-CV121/2020|EPI ISL 527888|B.1.1.90|Nigeria|2020-06-03	Africa|hCoV-19/South Africa/LR00073/2020|EPI ISL 514384|B.1.1.206|South Africa|2020-07-13	0.0004158610	Africa
Africa|hCoV-19/Nigeria/ON705-CV153/2020|EPI ISL 527889|B.1.1.1|Nigeria|2020-06-09	Africa|hCoV-19/South Africa/LR00073/2020|EPI ISL 514384|B.1.1.206|South Africa|2020-07-13	0.0005198479	Africa
Africa|hCoV-19/Nigeria/ON752-CV144/2020|EPI ISL 527890|B.1|Nigeria|2020-06-11	Africa|hCoV-19/South Africa/LR00073/2020|EPI ISL 514384|B.1.1.206|South Africa|2020-07-13	0.0005896674	Africa
Africa|hCoV-19/Nigeria/ON920-CV152/2020|EPI ISL 527891|B.1.1.220|Nigeria|2020-06-16	Africa|hCoV-19/South Africa/LR00073/2020|EPI ISL 514384|B.1.1.206|South Africa|2020-07-13	0.0004163515	Africa
Africa|hCoV-19/Nigeria/ON969-CV145/2020|EPI ISL 527892|B.1.1|Nigeria|2020-06-17	Africa|hCoV-19/South Africa/LR00073/2020|EPI ISL 514384|B.1.1.206|South Africa|2020-07-13	0.0004158883	Africa
Africa|hCoV-19/Nigeria/OS016-CV3/2020|EPI ISL 455413|B.40|Nigeria|2020-03-27	Africa|hCoV-19/South Africa/LR00073/2020|EPI ISL 514384|B.1.1.206|South Africa|2020-07-13	0.0006258510	Africa
Africa|hCoV-19/Nigeria/OS030-CV5/2020|EPI ISL 455415|A|Nigeria|2020-03-29	Africa|hCoV-19/South Africa/LR00073/2020|EPI ISL 514384|B.1.1.206|South Africa|2020-07-13	0.0008615756	Africa
Africa|hCoV-19/Nigeria/OS055-CV8/2020|EPI ISL 455418|A|Nigeria|2020-03-29	Africa|hCoV-19/South Africa/LR00073/2020|EPI ISL 514384|B.1.1.206|South Africa|2020-07-13	0.0008547342	Africa
Africa|hCoV-19/Nigeria/OS060-CV9/2020|EPI ISL 455419|B.1|Nigeria|2020-03-29	Africa|hCoV-19/South Africa/LR00073/2020|EPI ISL 514384|B.1.1.206|South Africa|2020-07-13	0.0005944316	Africa
Africa|hCoV-19/Nigeria/OS070-CV11/2020|EPI ISL 455422|A|Nigeria|2020-03-29	Africa|hCoV-19/South Africa/LR00073/2020|EPI ISL 514384|B.1.1.206|South Africa|2020-07-13	0.0008320675	Africa
Africa|hCoV-19/Nigeria/OS085-CV14/2020|EPI ISL 455424|A|Nigeria|2020-03-29	Africa|hCoV-19/South Africa/LR00073/2020|EPI ISL 514384|B.1.1.206|South Africa|2020-07-13	0.0007279968	Africa
Africa|hCoV-19/Nigeria/OS125-CV20/2020|EPI ISL 455427|A|Nigeria|2020-03-29	Africa|hCoV-19/South Africa/LR00073/2020|EPI ISL 514384|B.1.1.206|South Africa|2020-07-13	0.0008652394	Africa
Africa|hCoV-19/Nigeria/OS294-CV42/2020|EPI ISL 487113|B.1.5|Nigeria|2020-04-23	Africa|hCoV-19/South Africa/LR00073/2020|EPI ISL 514384|B.1.1.206|South Africa|2020-07-13	0.0004158626	Africa
Africa|hCoV-19/Nigeria/OS524-CV45/2020|EPI ISL 487110|B.1.22|Nigeria|2020-05-11	Africa|hCoV-19/South Africa/LR00073/2020|EPI ISL 514384|B.1.1.206|South Africa|2020-07-13	0.0005198945	Africa
Africa|hCoV-19/Nigeria/OS589-CV46/2020|EPI ISL 487109|B.1.22|Nigeria|2020-05-29	Africa|hCoV-19/South Africa/LR00073/2020|EPI ISL 514384|B.1.1.206|South Africa|2020-07-13	0.0005547636	Africa
Africa|hCoV-19/Nigeria/OY008-CV29/2020|EPI ISL 455429|B.1|Nigeria|2020-03-27	Africa|hCoV-19/South Africa/LR00073/2020|EPI ISL 514384|B.1.1.206|South Africa|2020-07-13	0.0004505364	Africa
Africa|hCoV-19/Nigeria/OY045A-CV35/2020|EPI ISL 455431|B.40|Nigeria|2020-04-02	Africa|hCoV-19/South Africa/LR00073/2020|EPI ISL 514384|B.1.1.206|South Africa|2020-07-13	0.0006587800	Africa
Africa|hCoV-19/Nigeria/OY094-CV57/2020|EPI ISL 487099|B.1.1.102|Nigeria|2020-04-24	Africa|hCoV-19/South Africa/LR00073/2020|EPI ISL 514384|B.1.1.206|South Africa|2020-07-13	0.0003118687	Africa
Africa|hCoV-19/Nigeria/OY175-CV51/2020|EPI ISL 487104|B.1|Nigeria|2020-05-03	Africa|hCoV-19/South Africa/LR00073/2020|EPI ISL 514384|B.1.1.206|South Africa|2020-07-13	0.0005276178	Africa
Africa|hCoV-19/Nigeria/OY233-CV66/2020|EPI ISL 487091|B.1.246|Nigeria|2020-05-13	Africa|hCoV-19/South Africa/LR00073/2020|EPI ISL 514384|B.1.1.206|South Africa|2020-07-13	0.0007279938	Africa
Africa|hCoV-19/Nigeria/OY260-CV55/2020|EPI ISL 487101|B.1.265|Nigeria|2020-05-16	Africa|hCoV-19/South Africa/LR00073/2020|EPI ISL 514384|B.1.1.206|South Africa|2020-07-13	0.0006239127	Africa
Africa|hCoV-19/Nigeria/OY592-CV167/2020|EPI ISL 527898|B.1.265|Nigeria|2020-06-10	Africa|hCoV-19/South Africa/LR00073/2020|EPI ISL 514384|B.1.1.206|South Africa|2020-07-13	0.0007280367	Africa
Africa|hCoV-19/Nigeria/OY595-CV168/2020|EPI ISL 527899|B.1.265|Nigeria|2020-06-09	Africa|hCoV-19/South Africa/LR00073/2020|EPI ISL 514384|B.1.1.206|South Africa|2020-07-13	0.0007167558	Africa
Africa|hCoV-19/Nigeria/OY598-CV169/2020|EPI ISL 527900|B.1.1|Nigeria|2020-06-09	Africa|hCoV-19/South Africa/LR00073/2020|EPI ISL 514384|B.1.1.206|South Africa|2020-07-13	0.0005321834	Africa
Africa|hCoV-19/Nigeria/OY605-CV170/2020|EPI ISL 527901|B.1.1|Nigeria|2020-06-12	Africa|hCoV-19/South Africa/LR00073/2020|EPI ISL 514384|B.1.1.206|South Africa|2020-07-13	0.0005545164	Africa
Africa|hCoV-19/Nigeria/OY608-CV172/2020|EPI ISL 527903|B.1.1|Nigeria|2020-06-11	Africa|hCoV-19/South Africa/LR00073/2020|EPI ISL 514384|B.1.1.206|South Africa|2020-07-13	0.0004199690	Africa
Africa|hCoV-19/Nigeria/OY612-CV173/2020|EPI ISL 527904|B.1.1|Nigeria|2020-06-13	Africa|hCoV-19/South Africa/LR00073/2020|EPI ISL 514384|B.1.1.206|South Africa|2020-07-13	0.0004162277	Africa
Africa|hCoV-19/Nigeria/OY616-CV174/2020|EPI ISL 527905|B.1.1|Nigeria|2020-06-12	Africa|hCoV-19/South Africa/LR00073/2020|EPI ISL 514384|B.1.1.206|South Africa|2020-07-13	0.0005553629	Africa
Africa|hCoV-19/Nigeria/OY625-CV182/2020|EPI ISL 527909|B.1.1|Nigeria|2020-06-13	Africa|hCoV-19/South Africa/LR00073/2020|EPI ISL 514384|B.1.1.206|South Africa|2020-07-13	0.0004209724	Africa
Africa|hCoV-19/Nigeria/OY626-CV183/2020|EPI ISL 527910|B.1.1|Nigeria|2020-06-13	Africa|hCoV-19/South Africa/LR00073/2020|EPI ISL 514384|B.1.1.206|South Africa|2020-07-13	0.0004193398	Africa
Africa|hCoV-19/Nigeria/OY627-CV184/2020|EPI ISL 527911|B.1.1|Nigeria|2020-06-13	Africa|hCoV-19/South Africa/LR00073/2020|EPI ISL 514384|B.1.1.206|South Africa|2020-07-13	0.0002772986	Africa
Africa|hCoV-19/Nigeria/OY628-CV185/2020|EPI ISL 527912|B.1.1|Nigeria|2020-06-13	Africa|hCoV-19/South Africa/LR00073/2020|EPI ISL 514384|B.1.1.206|South Africa|2020-07-13	0.0004505457	Africa
Africa|hCoV-19/Nigeria/OY633-CV189/2020|EPI ISL 527914|B.1.1.71|Nigeria|2020-06-16	Africa|hCoV-19/South Africa/LR00073/2020|EPI ISL 514384|B.1.1.206|South Africa|2020-07-13	0.0004851914	Africa
Africa|hCoV-19/Nigeria/OY636-CV192/2020|EPI ISL 527915|B.1.1|Nigeria|2020-06-17	Africa|hCoV-19/South Africa/LR00073/2020|EPI ISL 514384|B.1.1.206|South Africa|2020-07-13	0.0003811637	Africa
Africa|hCoV-19/Senegal/003/2020|EPI ISL 418206|B.1.356|Senegal|2020-02-28	Africa|hCoV-19/South Africa/LR00073/2020|EPI ISL 514384|B.1.1.206|South Africa|2020-07-13	0.0004510053	Africa
Africa|hCoV-19/Senegal/016/2020|EPI ISL 418207|B.1.356|Senegal|2020-03-02	Africa|hCoV-19/South Africa/LR00073/2020|EPI ISL 514384|B.1.1.206|South Africa|2020-07-13	0.0004505365	Africa
Africa|hCoV-19/Senegal/020/2020|EPI ISL 418208|B.1.356|Senegal|2020-03-04	Africa|hCoV-19/South Africa/LR00073/2020|EPI ISL 514384|B.1.1.206|South Africa|2020-07-13	0.0004518359	Africa
Africa|hCoV-19/Senegal/026/2020|EPI ISL 418209|B.1.356|Senegal|2020-03-03	Africa|hCoV-19/South Africa/LR00073/2020|EPI ISL 514384|B.1.1.206|South Africa|2020-07-13	0.0004852032	Africa
Africa|hCoV-19/Senegal/073/2020|EPI ISL 418210|B.1|Senegal|2020-03-10	Africa|hCoV-19/South Africa/LR00073/2020|EPI ISL 514384|B.1.1.206|South Africa|2020-07-13	0.0003812072	Africa
Africa|hCoV-19/Senegal/082/2020|EPI ISL 418211|B.1|Senegal|2020-03-11	Africa|hCoV-19/South Africa/LR00073/2020|EPI ISL 514384|B.1.1.206|South Africa|2020-07-13	0.0003813922	Africa
Africa|hCoV-19/Senegal/087/2020|EPI ISL 418212|B.1|Senegal|2020-03-11	Africa|hCoV-19/South Africa/LR00073/2020|EPI ISL 514384|B.1.1.206|South Africa|2020-07-13	0.0003823865	Africa
Africa|hCoV-19/Senegal/094/2020|EPI ISL 418213|B.1|Senegal|2020-03-12	Africa|hCoV-19/South Africa/LR00073/2020|EPI ISL 514384|B.1.1.206|South Africa|2020-07-13	0.0004162750	Africa
Africa|hCoV-19/Senegal/102/2020|EPI ISL 418214|B.1|Senegal|2020-03-12	Africa|hCoV-19/South Africa/LR00073/2020|EPI ISL 514384|B.1.1.206|South Africa|2020-07-13	0.0003597055	Africa
Africa|hCoV-19/Senegal/119/2020|EPI ISL 418215|B.1|Senegal|2020-03-12	Africa|hCoV-19/South Africa/LR00073/2020|EPI ISL 514384|B.1.1.206|South Africa|2020-07-13	0.0004172050	Africa
Africa|hCoV-19/Senegal/1351/2020|EPI ISL 480556|B.6|Senegal|2020-03-28	Africa|hCoV-19/South Africa/LR00073/2020|EPI ISL 514384|B.1.1.206|South Africa|2020-07-13	0.0006601601	Africa
Africa|hCoV-19/Senegal/136/2020|EPI ISL 418216|A.2|Senegal|2020-03-13	Africa|hCoV-19/South Africa/LR00073/2020|EPI ISL 514384|B.1.1.206|South Africa|2020-07-13	0.0007626606	Africa
Africa|hCoV-19/Senegal/139/2020|EPI ISL 418217|B.1|Senegal|2020-03-13	Africa|hCoV-19/South Africa/LR00073/2020|EPI ISL 514384|B.1.1.206|South Africa|2020-07-13	0.0004158626	Africa
Africa|hCoV-19/Senegal/1683/2020|EPI ISL 480783|B.1|Senegal|2020-03-31	Africa|hCoV-19/South Africa/LR00073/2020|EPI ISL 514384|B.1.1.206|South Africa|2020-07-13	0.0003821301	Africa
Africa|hCoV-19/Senegal/1749/2020|EPI ISL 480787|B.1|Senegal|2020-03-31	Africa|hCoV-19/South Africa/LR00073/2020|EPI ISL 514384|B.1.1.206|South Africa|2020-07-13	0.0004177817	Africa
Africa|hCoV-19/Senegal/1966/2020|EPI ISL 480789|A.11|Senegal|2020-04-01	Africa|hCoV-19/South Africa/LR00073/2020|EPI ISL 514384|B.1.1.206|South Africa|2020-07-13	0.0007283023	Africa
Africa|hCoV-19/Senegal/2840/2020|EPI ISL 481220|B.1|Senegal|2020-04-06	Africa|hCoV-19/South Africa/LR00073/2020|EPI ISL 514384|B.1.1.206|South Africa|2020-07-13	0.0004224470	Africa
Africa|hCoV-19/Senegal/2865/2020|EPI ISL 481234|B.1|Senegal|2020-04-07	Africa|hCoV-19/South Africa/LR00073/2020|EPI ISL 514384|B.1.1.206|South Africa|2020-07-13	0.0005656733	Africa
Africa|hCoV-19/Senegal/306/2020|EPI ISL 420069|B.3|Senegal|2020-03-17	Africa|hCoV-19/South Africa/LR00073/2020|EPI ISL 514384|B.1.1.206|South Africa|2020-07-13	0.0005545557	Africa
Africa|hCoV-19/Senegal/315/2020|EPI ISL 420070|B.1|Senegal|2020-03-17	Africa|hCoV-19/South Africa/LR00073/2020|EPI ISL 514384|B.1.1.206|South Africa|2020-07-13	0.0004505161	Africa
Africa|hCoV-19/Senegal/328/2020|EPI ISL 420071|B.1|Senegal|2020-03-17	Africa|hCoV-19/South Africa/LR00073/2020|EPI ISL 514384|B.1.1.206|South Africa|2020-07-13	0.0007018558	Africa
Africa|hCoV-19/Senegal/3331/2020|EPI ISL 481235|B.1.5|Senegal|2020-04-09	Africa|hCoV-19/South Africa/LR00073/2020|EPI ISL 514384|B.1.1.206|South Africa|2020-07-13	0.0003814939	Africa
Africa|hCoV-19/Senegal/370/2020|EPI ISL 420072|B.1|Senegal|2020-03-18	Africa|hCoV-19/South Africa/LR00073/2020|EPI ISL 514384|B.1.1.206|South Africa|2020-07-13	0.0004516316	Africa
Africa|hCoV-19/Senegal/382/2020|EPI ISL 420073|B.1|Senegal|2020-03-19	Africa|hCoV-19/South Africa/LR00073/2020|EPI ISL 514384|B.1.1.206|South Africa|2020-07-13	0.0004852465	Africa
Africa|hCoV-19/Senegal/45436/2020|EPI ISL 498238|B.1.1|Senegal|2020-05-27	Africa|hCoV-19/South Africa/LR00073/2020|EPI ISL 514384|B.1.1.206|South Africa|2020-07-13	0.0003465279	Africa
Africa|hCoV-19/Senegal/45557/2020|EPI ISL 498239|B.1.1|Senegal|2020-05-27	Africa|hCoV-19/South Africa/LR00073/2020|EPI ISL 514384|B.1.1.206|South Africa|2020-07-13	0.0004514592	Africa
Africa|hCoV-19/Senegal/52357/2020|EPI ISL 498240|B.1.5.12|Senegal|2020-06-03	Africa|hCoV-19/South Africa/LR00073/2020|EPI ISL 514384|B.1.1.206|South Africa|2020-07-13	0.0006501935	Africa
Africa|hCoV-19/Senegal/52907/2020|EPI ISL 498241|B.1.5.12|Senegal|2020-06-05	Africa|hCoV-19/South Africa/LR00073/2020|EPI ISL 514384|B.1.1.206|South Africa|2020-07-13	0.0007095853	Africa
Africa|hCoV-19/Senegal/55499/2020|EPI ISL 498242|B.1.5|Senegal|2020-06-07	Africa|hCoV-19/South Africa/LR00073/2020|EPI ISL 514384|B.1.1.206|South Africa|2020-07-13	0.0004860899	Africa
Africa|hCoV-19/Senegal/55703/2020|EPI ISL 477148|B.1.356|Senegal|2020-06-07	Africa|hCoV-19/South Africa/LR00073/2020|EPI ISL 514384|B.1.1.206|South Africa|2020-07-13	0.0005676004	Africa
Africa|hCoV-19/Senegal/55728/2020|EPI ISL 477150|B.1.5.12|Senegal|2020-06-07	Africa|hCoV-19/South Africa/LR00073/2020|EPI ISL 514384|B.1.1.206|South Africa|2020-07-13	0.0005545788	Africa
Africa|hCoV-19/Senegal/55738/2020|EPI ISL 477141|B.1.5.12|Senegal|2020-06-07	Africa|hCoV-19/South Africa/LR00073/2020|EPI ISL 514384|B.1.1.206|South Africa|2020-07-13	0.0005991996	Africa
Africa|hCoV-19/Senegal/55752/2020|EPI ISL 477149|B.1.5.12|Senegal|2020-06-07	Africa|hCoV-19/South Africa/LR00073/2020|EPI ISL 514384|B.1.1.206|South Africa|2020-07-13	0.0004881361	Africa
Africa|hCoV-19/Senegal/57065/2020|EPI ISL 476148|B.1.1.44|Senegal|2020-06-09	Africa|hCoV-19/South Africa/LR00073/2020|EPI ISL 514384|B.1.1.206|South Africa|2020-07-13	0.0004160094	Africa
Africa|hCoV-19/Senegal/5718/2020|EPI ISL 481236|B.1|Senegal|2020-04-18	Africa|hCoV-19/South Africa/LR00073/2020|EPI ISL 514384|B.1.1.206|South Africa|2020-07-13	0.0004529171	Africa
Africa|hCoV-19/Senegal/57273/2020|EPI ISL 498243|B.1.5.12|Senegal|2020-06-07	Africa|hCoV-19/South Africa/LR00073/2020|EPI ISL 514384|B.1.1.206|South Africa|2020-07-13	0.0005545541	Africa
Africa|hCoV-19/Senegal/57476/2020|EPI ISL 476149|B.1.5.12|Senegal|2020-06-06	Africa|hCoV-19/South Africa/LR00073/2020|EPI ISL 514384|B.1.1.206|South Africa|2020-07-13	0.0006596877	Africa
Africa|hCoV-19/Senegal/57503/2020|EPI ISL 498244|B.1.5.12|Senegal|2020-06-09	Africa|hCoV-19/South Africa/LR00073/2020|EPI ISL 514384|B.1.1.206|South Africa|2020-07-13	0.0006465126	Africa
Africa|hCoV-19/Senegal/57540/2020|EPI ISL 476491|B.1.5.12|Senegal|2020-06-09	Africa|hCoV-19/South Africa/LR00073/2020|EPI ISL 514384|B.1.1.206|South Africa|2020-07-13	0.0006618545	Africa
Africa|hCoV-19/Senegal/5766/2020|EPI ISL 481237|B.1.5.12|Senegal|2020-04-17	Africa|hCoV-19/South Africa/LR00073/2020|EPI ISL 514384|B.1.1.206|South Africa|2020-07-13	0.0005199075	Africa
Africa|hCoV-19/Senegal/5770/2020|EPI ISL 481238|B.1|Senegal|2020-04-17	Africa|hCoV-19/South Africa/LR00073/2020|EPI ISL 514384|B.1.1.206|South Africa|2020-07-13	0.0004262798	Africa
Africa|hCoV-19/Senegal/5785/2020|EPI ISL 481239|B.1.5.12|Senegal|2020-04-17	Africa|hCoV-19/South Africa/LR00073/2020|EPI ISL 514384|B.1.1.206|South Africa|2020-07-13	0.0004853830	Africa
Africa|hCoV-19/Senegal/5971/2020|EPI ISL 481240|B.1.5|Senegal|2020-04-18	Africa|hCoV-19/South Africa/LR00073/2020|EPI ISL 514384|B.1.1.206|South Africa|2020-07-13	0.0004186810	Africa
Africa|hCoV-19/Senegal/5986/2020|EPI ISL 481243|B.1|Senegal|2020-04-18	Africa|hCoV-19/South Africa/LR00073/2020|EPI ISL 514384|B.1.1.206|South Africa|2020-07-13	0.0005200460	Africa
Africa|hCoV-19/Senegal/600/2020|EPI ISL 420074|B.1.5|Senegal|2020-03-20	Africa|hCoV-19/South Africa/LR00073/2020|EPI ISL 514384|B.1.1.206|South Africa|2020-07-13	0.0004158726	Africa
Africa|hCoV-19/Senegal/611/2020|EPI ISL 420076|B.1|Senegal|2020-03-20	Africa|hCoV-19/South Africa/LR00073/2020|EPI ISL 514384|B.1.1.206|South Africa|2020-07-13	0.0004505566	Africa
Africa|hCoV-19/Senegal/618/2020|EPI ISL 420077|A|Senegal|2020-03-20	Africa|hCoV-19/South Africa/LR00073/2020|EPI ISL 514384|B.1.1.206|South Africa|2020-07-13	0.0006932846	Africa
Africa|hCoV-19/Senegal/620/2020|EPI ISL 420078|A.11|Senegal|2020-03-20	Africa|hCoV-19/South Africa/LR00073/2020|EPI ISL 514384|B.1.1.206|South Africa|2020-07-13	0.0006932844	Africa
Africa|hCoV-19/Senegal/62365/2020|EPI ISL 476492|B.1.5.12|Senegal|2020-06-10	Africa|hCoV-19/South Africa/LR00073/2020|EPI ISL 514384|B.1.1.206|South Africa|2020-07-13	0.0005198964	Africa
Africa|hCoV-19/Senegal/62368/2020|EPI ISL 476493|B.1.1|Senegal|2020-06-10	Africa|hCoV-19/South Africa/LR00073/2020|EPI ISL 514384|B.1.1.206|South Africa|2020-07-13	0.0002771860	Africa
Africa|hCoV-19/Senegal/62431/2020|EPI ISL 498247|B.1.5.12|Senegal|2020-06-10	Africa|hCoV-19/South Africa/LR00073/2020|EPI ISL 514384|B.1.1.206|South Africa|2020-07-13	0.0004927389	Africa
Africa|hCoV-19/Senegal/62872/2020|EPI ISL 476494|B.1.5.12|Senegal|2020-06-11	Africa|hCoV-19/South Africa/LR00073/2020|EPI ISL 514384|B.1.1.206|South Africa|2020-07-13	0.0005205579	Africa
Africa|hCoV-19/Senegal/62874/2020|EPI ISL 476495|B.1.5.12|Senegal|2020-06-11	Africa|hCoV-19/South Africa/LR00073/2020|EPI ISL 514384|B.1.1.206|South Africa|2020-07-13	0.0005548813	Africa
Africa|hCoV-19/Senegal/63263/2020|EPI ISL 498249|B.1.5.12|Senegal|2020-06-11	Africa|hCoV-19/South Africa/LR00073/2020|EPI ISL 514384|B.1.1.206|South Africa|2020-07-13	0.0005221510	Africa
Africa|hCoV-19/Senegal/63728/2020|EPI ISL 476497|B.1.356|Senegal|2020-06-12	Africa|hCoV-19/South Africa/LR00073/2020|EPI ISL 514384|B.1.1.206|South Africa|2020-07-13	0.0005598363	Africa
Africa|hCoV-19/Senegal/63742/2020|EPI ISL 476514|B.1.5.12|Senegal|2020-06-12	Africa|hCoV-19/South Africa/LR00073/2020|EPI ISL 514384|B.1.1.206|South Africa|2020-07-13	0.0005545788	Africa
Africa|hCoV-19/Senegal/640/2020|EPI ISL 420079|B.1|Senegal|2020-03-20	Africa|hCoV-19/South Africa/LR00073/2020|EPI ISL 514384|B.1.1.206|South Africa|2020-07-13	0.0007058779	Africa
Africa|hCoV-19/Senegal/64033/2020|EPI ISL 485715|B.1.5|Senegal|2020-06-12	Africa|hCoV-19/South Africa/LR00073/2020|EPI ISL 514384|B.1.1.206|South Africa|2020-07-13	0.0005198964	Africa
Africa|hCoV-19/Senegal/64076/2020|EPI ISL 485716|B.1|Senegal|2020-06-12	Africa|hCoV-19/South Africa/LR00073/2020|EPI ISL 514384|B.1.1.206|South Africa|2020-07-13	0.0007975030	Africa
Africa|hCoV-19/Senegal/64096/2020|EPI ISL 485717|B.1.5.12|Senegal|2020-06-12	Africa|hCoV-19/South Africa/LR00073/2020|EPI ISL 514384|B.1.1.206|South Africa|2020-07-13	0.0004508644	Africa
Africa|hCoV-19/Senegal/64101/2020|EPI ISL 476516|B.1.5.12|Senegal|2020-06-12	Africa|hCoV-19/South Africa/LR00073/2020|EPI ISL 514384|B.1.1.206|South Africa|2020-07-13	0.0005552912	Africa
Africa|hCoV-19/Senegal/64163/2020|EPI ISL 477159|B.1.5.12|Senegal|2020-06-12	Africa|hCoV-19/South Africa/LR00073/2020|EPI ISL 514384|B.1.1.206|South Africa|2020-07-13	0.0006993585	Africa
Africa|hCoV-19/Senegal/64166/2020|EPI ISL 476558|B.1.5.12|Senegal|2020-06-12	Africa|hCoV-19/South Africa/LR00073/2020|EPI ISL 514384|B.1.1.206|South Africa|2020-07-13	0.0007282644	Africa
Africa|hCoV-19/Senegal/6427/2020|EPI ISL 486873|B.1.5|Senegal|2020-04-20	Africa|hCoV-19/South Africa/LR00073/2020|EPI ISL 514384|B.1.1.206|South Africa|2020-07-13	0.0004167333	Africa
Africa|hCoV-19/Senegal/6430/2020|EPI ISL 486872|B.1.1|Senegal|2020-04-11	Africa|hCoV-19/South Africa/LR00073/2020|EPI ISL 514384|B.1.1.206|South Africa|2020-07-13	0.0002433781	Africa
Africa|hCoV-19/Senegal/64709/2020|EPI ISL 476560|B.1.5.12|Senegal|2020-06-13	Africa|hCoV-19/South Africa/LR00073/2020|EPI ISL 514384|B.1.1.206|South Africa|2020-07-13	0.0008891864	Africa
Africa|hCoV-19/Senegal/64716/2020|EPI ISL 498250|B.1.5.12|Senegal|2020-06-13	Africa|hCoV-19/South Africa/LR00073/2020|EPI ISL 514384|B.1.1.206|South Africa|2020-07-13	0.0005212092	Africa
Africa|hCoV-19/Senegal/64729/2020|EPI ISL 477155|B.1.1.44|Senegal|2020-06-11	Africa|hCoV-19/South Africa/LR00073/2020|EPI ISL 514384|B.1.1.206|South Africa|2020-07-13	0.0004506395	Africa
Africa|hCoV-19/Senegal/64763/2020|EPI ISL 476562|B.1.292|Senegal|2020-06-13	Africa|hCoV-19/South Africa/LR00073/2020|EPI ISL 514384|B.1.1.206|South Africa|2020-07-13	0.0005199181	Africa
Africa|hCoV-19/Senegal/64766/2020|EPI ISL 476564|B.1.5.12|Senegal|2020-06-13	Africa|hCoV-19/South Africa/LR00073/2020|EPI ISL 514384|B.1.1.206|South Africa|2020-07-13	0.0005545292	Africa
Africa|hCoV-19/Senegal/64771/2020|EPI ISL 482874|B.1.1.44|Senegal|2020-06-13	Africa|hCoV-19/South Africa/LR00073/2020|EPI ISL 514384|B.1.1.206|South Africa|2020-07-13	0.0004852517	Africa
Africa|hCoV-19/Senegal/64772/2020|EPI ISL 477154|B.1.5.12|Senegal|2020-06-13	Africa|hCoV-19/South Africa/LR00073/2020|EPI ISL 514384|B.1.1.206|South Africa|2020-07-13	0.0006370255	Africa
Africa|hCoV-19/Senegal/6481/2020|EPI ISL 486871|B.1.5|Senegal|2020-04-21	Africa|hCoV-19/South Africa/LR00073/2020|EPI ISL 514384|B.1.1.206|South Africa|2020-07-13	0.0003825021	Africa
Africa|hCoV-19/Senegal/64916/2020|EPI ISL 477156|B.1.5.12|Senegal|2020-06-13	Africa|hCoV-19/South Africa/LR00073/2020|EPI ISL 514384|B.1.1.206|South Africa|2020-07-13	0.0005198733	Africa
Africa|hCoV-19/Senegal/64932/2020|EPI ISL 476569|B.1.1.44|Senegal|2020-06-13	Africa|hCoV-19/South Africa/LR00073/2020|EPI ISL 514384|B.1.1.206|South Africa|2020-07-13	0.0003465930	Africa
Africa|hCoV-19/Senegal/64969/2020|EPI ISL 476570|B.1.5.12|Senegal|2020-06-13	Africa|hCoV-19/South Africa/LR00073/2020|EPI ISL 514384|B.1.1.206|South Africa|2020-07-13	0.0007786456	Africa
Africa|hCoV-19/Senegal/65030/2020|EPI ISL 476572|B.1.5.12|Senegal|2020-06-14	Africa|hCoV-19/South Africa/LR00073/2020|EPI ISL 514384|B.1.1.206|South Africa|2020-07-13	0.0004851936	Africa
Africa|hCoV-19/Senegal/65052/2020|EPI ISL 476574|B.1.5|Senegal|2020-06-13	Africa|hCoV-19/South Africa/LR00073/2020|EPI ISL 514384|B.1.1.206|South Africa|2020-07-13	0.0004865974	Africa
Africa|hCoV-19/Senegal/65428/2020|EPI ISL 485712|B.1.5.12|Senegal|2020-06-14	Africa|hCoV-19/South Africa/LR00073/2020|EPI ISL 514384|B.1.1.206|South Africa|2020-07-13	0.0005893078	Africa
Africa|hCoV-19/Senegal/65481/2020|EPI ISL 477151|B.1.1|Senegal|2020-06-14	Africa|hCoV-19/South Africa/LR00073/2020|EPI ISL 514384|B.1.1.206|South Africa|2020-07-13	0.0004218347	Africa
Africa|hCoV-19/Senegal/65548/2020|EPI ISL 477153|B.1.5.12|Senegal|2020-06-14	Africa|hCoV-19/South Africa/LR00073/2020|EPI ISL 514384|B.1.1.206|South Africa|2020-07-13	0.0006356829	Africa
Africa|hCoV-19/Senegal/65601/2020|EPI ISL 485713|B.1.5.12|Senegal|2020-06-14	Africa|hCoV-19/South Africa/LR00073/2020|EPI ISL 514384|B.1.1.206|South Africa|2020-07-13	0.0004505268	Africa
Africa|hCoV-19/Senegal/659/2020|EPI ISL 480554|B.1|Senegal|2020-03-21	Africa|hCoV-19/South Africa/LR00073/2020|EPI ISL 514384|B.1.1.206|South Africa|2020-07-13	0.0004865471	Africa
Africa|hCoV-19/Senegal/6597/2020|EPI ISL 486870|B.1.356|Senegal|2020-04-23	Africa|hCoV-19/South Africa/LR00073/2020|EPI ISL 514384|B.1.1.206|South Africa|2020-07-13	0.0004852033	Africa
Africa|hCoV-19/Senegal/6619/2020|EPI ISL 498230|B.1|Senegal|2020-04-21	Africa|hCoV-19/South Africa/LR00073/2020|EPI ISL 514384|B.1.1.206|South Africa|2020-07-13	0.0004851931	Africa
Africa|hCoV-19/Senegal/6626/2020|EPI ISL 498229|B.1|Senegal|2020-04-21	Africa|hCoV-19/South Africa/LR00073/2020|EPI ISL 514384|B.1.1.206|South Africa|2020-07-13	0.0005201541	Africa
Africa|hCoV-19/Senegal/66298/2020|EPI ISL 485708|B.1.5.12|Senegal|2020-06-15	Africa|hCoV-19/South Africa/LR00073/2020|EPI ISL 514384|B.1.1.206|South Africa|2020-07-13	0.0006934086	Africa
Africa|hCoV-19/Senegal/66443/2020|EPI ISL 485711|B.1.1|Senegal|2020-06-15	Africa|hCoV-19/South Africa/LR00073/2020|EPI ISL 514384|B.1.1.206|South Africa|2020-07-13	0.0003847246	Africa
Africa|hCoV-19/Senegal/66458/2020|EPI ISL 485710|B.1.1|Senegal|2020-06-15	Africa|hCoV-19/South Africa/LR00073/2020|EPI ISL 514384|B.1.1.206|South Africa|2020-07-13	0.0003118543	Africa
Africa|hCoV-19/Senegal/6751/2020|EPI ISL 486859|B.1.1|Senegal|2020-04-21	Africa|hCoV-19/South Africa/LR00073/2020|EPI ISL 514384|B.1.1.206|South Africa|2020-07-13	0.0003508430	Africa
Africa|hCoV-19/Senegal/6762/2020|EPI ISL 486869|B.1.5.12|Senegal|2020-04-21	Africa|hCoV-19/South Africa/LR00073/2020|EPI ISL 514384|B.1.1.206|South Africa|2020-07-13	0.0006858359	Africa
Africa|hCoV-19/Senegal/68303/2020|EPI ISL 477143|B.1.5.12|Senegal|2020-06-17	Africa|hCoV-19/South Africa/LR00073/2020|EPI ISL 514384|B.1.1.206|South Africa|2020-07-13	0.0005199114	Africa
Africa|hCoV-19/Senegal/68349/2020|EPI ISL 485635|B.1.5.12|Senegal|2020-06-18	Africa|hCoV-19/South Africa/LR00073/2020|EPI ISL 514384|B.1.1.206|South Africa|2020-07-13	0.0006238867	Africa
Africa|hCoV-19/Senegal/6837/2020|EPI ISL 486868|B.1.272|Senegal|2020-04-21	Africa|hCoV-19/South Africa/LR00073/2020|EPI ISL 514384|B.1.1.206|South Africa|2020-07-13	0.0005602460	Africa
Africa|hCoV-19/Senegal/6839/2020|EPI ISL 486867|B.1|Senegal|2020-04-23	Africa|hCoV-19/South Africa/LR00073/2020|EPI ISL 514384|B.1.1.206|South Africa|2020-07-13	0.0005227436	Africa
Africa|hCoV-19/Senegal/68458/2020|EPI ISL 482878|B.1.1|Senegal|2020-06-18	Africa|hCoV-19/South Africa/LR00073/2020|EPI ISL 514384|B.1.1.206|South Africa|2020-07-13	0.0003118544	Africa
Africa|hCoV-19/Senegal/6847/2020|EPI ISL 486865|B.1.272|Senegal|2020-04-02	Africa|hCoV-19/South Africa/LR00073/2020|EPI ISL 514384|B.1.1.206|South Africa|2020-07-13	0.0005545658	Africa
Africa|hCoV-19/Senegal/68488/2020|EPI ISL 482877|B.1.356|Senegal|2020-06-17	Africa|hCoV-19/South Africa/LR00073/2020|EPI ISL 514384|B.1.1.206|South Africa|2020-07-13	0.0006238842	Africa
Africa|hCoV-19/Senegal/68525/2020|EPI ISL 477142|B.1.1|Senegal|2020-06-17	Africa|hCoV-19/South Africa/LR00073/2020|EPI ISL 514384|B.1.1.206|South Africa|2020-07-13	0.0004555133	Africa
Africa|hCoV-19/Senegal/68548/2020|EPI ISL 482876|B.1.5.12|Senegal|2020-06-17	Africa|hCoV-19/South Africa/LR00073/2020|EPI ISL 514384|B.1.1.206|South Africa|2020-07-13	0.0004886457	Africa
Africa|hCoV-19/Senegal/68550/2020|EPI ISL 482875|B.1.5.12|Senegal|2020-06-16	Africa|hCoV-19/South Africa/LR00073/2020|EPI ISL 514384|B.1.1.206|South Africa|2020-07-13	0.0004851931	Africa
Africa|hCoV-19/Senegal/6914/2020|EPI ISL 498237|B.1.5|Senegal|2020-04-24	Africa|hCoV-19/South Africa/LR00073/2020|EPI ISL 514384|B.1.1.206|South Africa|2020-07-13	0.0005313649	Africa
Africa|hCoV-19/Senegal/6934/2020|EPI ISL 498235|B.1.5.12|Senegal|2020-04-22	Africa|hCoV-19/South Africa/LR00073/2020|EPI ISL 514384|B.1.1.206|South Africa|2020-07-13	0.0005929824	Africa
Africa|hCoV-19/Senegal/70339/2020|EPI ISL 477146|B.1.5.12|Senegal|2020-06-20	Africa|hCoV-19/South Africa/LR00073/2020|EPI ISL 514384|B.1.1.206|South Africa|2020-07-13	0.0005579125	Africa
Africa|hCoV-19/Senegal/70427/2020|EPI ISL 477144|B.1.5.12|Senegal|2020-06-20	Africa|hCoV-19/South Africa/LR00073/2020|EPI ISL 514384|B.1.1.206|South Africa|2020-07-13	0.0005602702	Africa
Africa|hCoV-19/Senegal/70440/2020|EPI ISL 477145|B.1.5.12|Senegal|2020-06-19	Africa|hCoV-19/South Africa/LR00073/2020|EPI ISL 514384|B.1.1.206|South Africa|2020-07-13	0.0006321139	Africa
Africa|hCoV-19/Senegal/83493/2020|EPI ISL 498252|B.1.1.44|Senegal|2020-07-09	Africa|hCoV-19/South Africa/LR00073/2020|EPI ISL 514384|B.1.1.206|South Africa|2020-07-13	0.0004959189	Africa
Africa|hCoV-19/Senegal/9068/2020|EPI ISL 498236|B.1.356|Senegal|2020-04-24	Africa|hCoV-19/South Africa/LR00073/2020|EPI ISL 514384|B.1.1.206|South Africa|2020-07-13	0.0004856739	Africa
Africa|hCoV-19/Senegal/9250/2020|EPI ISL 486866|B.1.1|Senegal|2020-04-22	Africa|hCoV-19/South Africa/LR00073/2020|EPI ISL 514384|B.1.1.206|South Africa|2020-07-13	0.0005198713	Africa
Africa|hCoV-19/Senegal/9256/2020|EPI ISL 486864|B.1.1|Senegal|2020-04-23	Africa|hCoV-19/South Africa/LR00073/2020|EPI ISL 514384|B.1.1.206|South Africa|2020-07-13	0.0004903217	Africa
Africa|hCoV-19/Senegal/9369/2020|EPI ISL 486863|B.1.5|Senegal|2020-04-25	Africa|hCoV-19/South Africa/LR00073/2020|EPI ISL 514384|B.1.1.206|South Africa|2020-07-13	0.0003811897	Africa
Africa|hCoV-19/Senegal/9392/2020|EPI ISL 486862|B.1.1|Senegal|2020-04-25	Africa|hCoV-19/South Africa/LR00073/2020|EPI ISL 514384|B.1.1.206|South Africa|2020-07-13	0.0003481768	Africa
Africa|hCoV-19/Senegal/9439/2020|EPI ISL 486861|B.1.1.44|Senegal|2020-04-25	Africa|hCoV-19/South Africa/LR00073/2020|EPI ISL 514384|B.1.1.206|South Africa|2020-07-13	0.0003119195	Africa
Africa|hCoV-19/Senegal/9615/2020|EPI ISL 486860|B.1.5.12|Senegal|2020-04-25	Africa|hCoV-19/South Africa/LR00073/2020|EPI ISL 514384|B.1.1.206|South Africa|2020-07-13	0.0004505271	Africa
Africa|hCoV-19/Senegal/9819/2020|EPI ISL 498233|B.1|Senegal|2020-04-25	Africa|hCoV-19/South Africa/LR00073/2020|EPI ISL 514384|B.1.1.206|South Africa|2020-07-13	0.0005648689	Africa
Africa|hCoV-19/Senegal/9821/2020|EPI ISL 498232|B.1.356|Senegal|2020-04-25	Africa|hCoV-19/South Africa/LR00073/2020|EPI ISL 514384|B.1.1.206|South Africa|2020-07-13	0.0004559497	Africa
Africa|hCoV-19/Senegal/9838/2020|EPI ISL 498231|B.1.272|Senegal|2020-04-25	Africa|hCoV-19/South Africa/LR00073/2020|EPI ISL 514384|B.1.1.206|South Africa|2020-07-13	0.0005945264	Africa
Africa|hCoV-19/Sierra Leone/KGH-G-8548/2020|EPI ISL 512811|B.1|Sierra Leone|2020-03-30	Africa|hCoV-19/South Africa/LR00073/2020|EPI ISL 514384|B.1.1.206|South Africa|2020-07-13	0.0004852464	Africa
Africa|hCoV-19/Sierra Leone/KGH-G-8549/2020|EPI ISL 512812|B.1.1|Sierra Leone|2020-03-31	Africa|hCoV-19/South Africa/LR00073/2020|EPI ISL 514384|B.1.1.206|South Africa|2020-07-13	0.0002425327	Africa
Africa|hCoV-19/Sierra Leone/KGH-G-8603/2020|EPI ISL 512813|B.1|Sierra Leone|2020-04-23	Africa|hCoV-19/South Africa/LR00073/2020|EPI ISL 514384|B.1.1.206|South Africa|2020-07-13	0.0004854435	Africa
Africa|hCoV-19/Sierra Leone/KGH-G-8604/2020|EPI ISL 512814|B.6|Sierra Leone|2020-04-03	Africa|hCoV-19/South Africa/LR00073/2020|EPI ISL 514384|B.1.1.206|South Africa|2020-07-13	0.0006586040	Africa
Africa|hCoV-19/Sierra Leone/KGH-G-8607/2020|EPI ISL 512815|B.1.1|Sierra Leone|2020-04-03	Africa|hCoV-19/South Africa/LR00073/2020|EPI ISL 514384|B.1.1.206|South Africa|2020-07-13	0.0002773080	Africa
Africa|hCoV-19/Sierra Leone/KGH-G-8625/2020|EPI ISL 512816|A.12|Sierra Leone|2020-04-10	Africa|hCoV-19/South Africa/LR00073/2020|EPI ISL 514384|B.1.1.206|South Africa|2020-07-13	0.0009709379	Africa
Africa|hCoV-19/Sierra Leone/KGH-G-8626/2020|EPI ISL 512817|A.12|Sierra Leone|2020-04-10	Africa|hCoV-19/South Africa/LR00073/2020|EPI ISL 514384|B.1.1.206|South Africa|2020-07-13	0.0008320885	Africa
Africa|hCoV-19/Sierra Leone/KGH-G-8627/2020|EPI ISL 512818|B.1.5|Sierra Leone|2020-04-08	Africa|hCoV-19/South Africa/LR00073/2020|EPI ISL 514384|B.1.1.206|South Africa|2020-07-13	0.0004158812	Africa
Africa|hCoV-19/Sierra Leone/KGH-G-8668/2020|EPI ISL 512819|A.12|Sierra Leone|2020-04-11	Africa|hCoV-19/South Africa/LR00073/2020|EPI ISL 514384|B.1.1.206|South Africa|2020-07-13	0.0008531447	Africa
Africa|hCoV-19/Sierra Leone/KGH-G-8669/2020|EPI ISL 512820|A.12|Sierra Leone|2020-04-14	Africa|hCoV-19/South Africa/LR00073/2020|EPI ISL 514384|B.1.1.206|South Africa|2020-07-13	0.0008667769	Africa
Africa|hCoV-19/South Africa/KRISP-0001/2020|EPI ISL 467431|B|South Africa|2020-03-23	Africa|hCoV-19/South Africa/LR00073/2020|EPI ISL 514384|B.1.1.206|South Africa|2020-07-13	0.0004515441	Africa
Africa|hCoV-19/South Africa/KRISP-0016/2020|EPI ISL 467432|B.1.106|South Africa|2020-03-28	Africa|hCoV-19/South Africa/LR00073/2020|EPI ISL 514384|B.1.1.206|South Africa|2020-07-13	0.0003812034	Africa
Africa|hCoV-19/South Africa/KRISP-0017/2020|EPI ISL 467433|B.1.5|South Africa|2020-04-03	Africa|hCoV-19/South Africa/LR00073/2020|EPI ISL 514384|B.1.1.206|South Africa|2020-07-13	0.0003465413	Africa
Africa|hCoV-19/South Africa/KRISP-0019/2020|EPI ISL 467434|B.1.5|South Africa|2020-04-02	Africa|hCoV-19/South Africa/LR00073/2020|EPI ISL 514384|B.1.1.206|South Africa|2020-07-13	0.0003465413	Africa
Africa|hCoV-19/South Africa/KRISP-0021/2020|EPI ISL 467435|B.1.5|South Africa|2020-04-02	Africa|hCoV-19/South Africa/LR00073/2020|EPI ISL 514384|B.1.1.206|South Africa|2020-07-13	0.0003813751	Africa
Africa|hCoV-19/South Africa/KRISP-0024/2020|EPI ISL 467436|B.1.106|South Africa|2020-04-01	Africa|hCoV-19/South Africa/LR00073/2020|EPI ISL 514384|B.1.1.206|South Africa|2020-07-13	0.0003565738	Africa
Africa|hCoV-19/South Africa/KRISP-0026/2020|EPI ISL 467437|B.1.106|South Africa|2020-04-01	Africa|hCoV-19/South Africa/LR00073/2020|EPI ISL 514384|B.1.1.206|South Africa|2020-07-13	0.0003815611	Africa
Africa|hCoV-19/South Africa/KRISP-0028/2020|EPI ISL 467438|B.1.106|South Africa|2020-04-02	Africa|hCoV-19/South Africa/LR00073/2020|EPI ISL 514384|B.1.1.206|South Africa|2020-07-13	0.0003931361	Africa
Africa|hCoV-19/South Africa/KRISP-0029/2020|EPI ISL 467439|B.1.5|South Africa|2020-04-02	Africa|hCoV-19/South Africa/LR00073/2020|EPI ISL 514384|B.1.1.206|South Africa|2020-07-13	0.0004000695	Africa
Africa|hCoV-19/South Africa/KRISP-0033/2020|EPI ISL 467440|B.1.106|South Africa|2020-04-01	Africa|hCoV-19/South Africa/LR00073/2020|EPI ISL 514384|B.1.1.206|South Africa|2020-07-13	0.0003859102	Africa
Africa|hCoV-19/South Africa/KRISP-0035/2020|EPI ISL 467441|B.1.5|South Africa|2020-03-27	Africa|hCoV-19/South Africa/LR00073/2020|EPI ISL 514384|B.1.1.206|South Africa|2020-07-13	0.0003465294	Africa
Africa|hCoV-19/South Africa/KRISP-0041/2020|EPI ISL 467443|B.1.5|South Africa|2020-03-25	Africa|hCoV-19/South Africa/LR00073/2020|EPI ISL 514384|B.1.1.206|South Africa|2020-07-13	0.0003465293	Africa
Africa|hCoV-19/South Africa/KRISP-005/2020|EPI ISL 455630|B.1.5|South Africa|2020-04-29	Africa|hCoV-19/South Africa/LR00073/2020|EPI ISL 514384|B.1.1.206|South Africa|2020-07-13	0.0003946775	Africa
Africa|hCoV-19/South Africa/KRISP-0055/2020|EPI ISL 467444|B.1.5|South Africa|2020-03-24	Africa|hCoV-19/South Africa/LR00073/2020|EPI ISL 514384|B.1.1.206|South Africa|2020-07-13	0.0003465296	Africa
Africa|hCoV-19/South Africa/KRISP-0056/2020|EPI ISL 467445|B.1.5|South Africa|2020-04-04	Africa|hCoV-19/South Africa/LR00073/2020|EPI ISL 514384|B.1.1.206|South Africa|2020-07-13	0.0004158898	Africa
Africa|hCoV-19/South Africa/KRISP-0057/2020|EPI ISL 467446|B.1.5|South Africa|2020-03-29	Africa|hCoV-19/South Africa/LR00073/2020|EPI ISL 514384|B.1.1.206|South Africa|2020-07-13	0.0003469139	Africa
Africa|hCoV-19/South Africa/KRISP-0059/2020|EPI ISL 467448|B.1.5|South Africa|2020-04-01	Africa|hCoV-19/South Africa/LR00073/2020|EPI ISL 514384|B.1.1.206|South Africa|2020-07-13	0.0004217604	Africa
Africa|hCoV-19/South Africa/KRISP-0065/2020|EPI ISL 467449|B.1.106|South Africa|2020-04-04	Africa|hCoV-19/South Africa/LR00073/2020|EPI ISL 514384|B.1.1.206|South Africa|2020-07-13	0.0003817721	Africa
Africa|hCoV-19/South Africa/KRISP-0066/2020|EPI ISL 467450|B.1.106|South Africa|2020-04-03	Africa|hCoV-19/South Africa/LR00073/2020|EPI ISL 514384|B.1.1.206|South Africa|2020-07-13	0.0003811902	Africa
Africa|hCoV-19/South Africa/KRISP-0067/2020|EPI ISL 467451|B.1.5|South Africa|2020-04-03	Africa|hCoV-19/South Africa/LR00073/2020|EPI ISL 514384|B.1.1.206|South Africa|2020-07-13	0.0003465293	Africa
Africa|hCoV-19/South Africa/KRISP-0074/2020|EPI ISL 467452|B.1.106|South Africa|2020-04-04	Africa|hCoV-19/South Africa/LR00073/2020|EPI ISL 514384|B.1.1.206|South Africa|2020-07-13	0.0003543122	Africa
Africa|hCoV-19/South Africa/KRISP-0075/2020|EPI ISL 467453|B.1.106|South Africa|2020-04-04	Africa|hCoV-19/South Africa/LR00073/2020|EPI ISL 514384|B.1.1.206|South Africa|2020-07-13	0.0003814018	Africa
Africa|hCoV-19/South Africa/KRISP-0080/2020|EPI ISL 467454|B.1.106|South Africa|2020-04-01	Africa|hCoV-19/South Africa/LR00073/2020|EPI ISL 514384|B.1.1.206|South Africa|2020-07-13	0.0003811901	Africa
Africa|hCoV-19/South Africa/KRISP-0081/2020|EPI ISL 467455|B.1.106|South Africa|2020-04-06	Africa|hCoV-19/South Africa/LR00073/2020|EPI ISL 514384|B.1.1.206|South Africa|2020-07-13	0.0003811901	Africa
Africa|hCoV-19/South Africa/KRISP-0084/2020|EPI ISL 467456|B.1.106|South Africa|2020-04-05	Africa|hCoV-19/South Africa/LR00073/2020|EPI ISL 514384|B.1.1.206|South Africa|2020-07-13	0.0003811901	Africa
Africa|hCoV-19/South Africa/KRISP-0088/2020|EPI ISL 467457|B.1.106|South Africa|2020-04-07	Africa|hCoV-19/South Africa/LR00073/2020|EPI ISL 514384|B.1.1.206|South Africa|2020-07-13	0.0003811901	Africa
Africa|hCoV-19/South Africa/KRISP-0089/2020|EPI ISL 467458|B.1.106|South Africa|2020-04-05	Africa|hCoV-19/South Africa/LR00073/2020|EPI ISL 514384|B.1.1.206|South Africa|2020-07-13	0.0003889662	Africa
Africa|hCoV-19/South Africa/KRISP-0090/2020|EPI ISL 467459|B.1.106|South Africa|2020-04-03	Africa|hCoV-19/South Africa/LR00073/2020|EPI ISL 514384|B.1.1.206|South Africa|2020-07-13	0.0003903186	Africa
Africa|hCoV-19/South Africa/KRISP-0096/2020|EPI ISL 467461|B.1.106|South Africa|2020-04-01	Africa|hCoV-19/South Africa/LR00073/2020|EPI ISL 514384|B.1.1.206|South Africa|2020-07-13	0.0003493496	Africa
Africa|hCoV-19/South Africa/KRISP-0097/2020|EPI ISL 467462|B.1.106|South Africa|2020-04-01	Africa|hCoV-19/South Africa/LR00073/2020|EPI ISL 514384|B.1.1.206|South Africa|2020-07-13	0.0003814414	Africa
Africa|hCoV-19/South Africa/KRISP-0111/2020|EPI ISL 467465|B.1.106|South Africa|2020-04-01	Africa|hCoV-19/South Africa/LR00073/2020|EPI ISL 514384|B.1.1.206|South Africa|2020-07-13	0.0004872577	Africa
Africa|hCoV-19/South Africa/KRISP-0113/2020|EPI ISL 467467|B.1.106|South Africa|2020-04-05	Africa|hCoV-19/South Africa/LR00073/2020|EPI ISL 514384|B.1.1.206|South Africa|2020-07-13	0.0004158710	Africa
Africa|hCoV-19/South Africa/KRISP-0115/2020|EPI ISL 467468|B.1.5|South Africa|2020-04-04	Africa|hCoV-19/South Africa/LR00073/2020|EPI ISL 514384|B.1.1.206|South Africa|2020-07-13	0.0003465293	Africa
Africa|hCoV-19/South Africa/KRISP-0118/2020|EPI ISL 467470|B.1.106|South Africa|2020-04-01	Africa|hCoV-19/South Africa/LR00073/2020|EPI ISL 514384|B.1.1.206|South Africa|2020-07-13	0.0003812033	Africa
Africa|hCoV-19/South Africa/KRISP-0119/2020|EPI ISL 467471|B.1.5|South Africa|2020-04-01	Africa|hCoV-19/South Africa/LR00073/2020|EPI ISL 514384|B.1.1.206|South Africa|2020-07-13	0.0003465293	Africa
Africa|hCoV-19/South Africa/KRISP-012/2020|EPI ISL 421576|B.1.1.10|South Africa|2020-04-01	Africa|hCoV-19/South Africa/LR00073/2020|EPI ISL 514384|B.1.1.206|South Africa|2020-07-13	0.0003468610	Africa
Africa|hCoV-19/South Africa/KRISP-0120/2020|EPI ISL 467472|B.1.106|South Africa|2020-04-01	Africa|hCoV-19/South Africa/LR00073/2020|EPI ISL 514384|B.1.1.206|South Africa|2020-07-13	0.0004158711	Africa
Africa|hCoV-19/South Africa/KRISP-0123/2020|EPI ISL 467475|B.1.5|South Africa|2020-05-14	Africa|hCoV-19/South Africa/LR00073/2020|EPI ISL 514384|B.1.1.206|South Africa|2020-07-13	0.0004505380	Africa
Africa|hCoV-19/South Africa/KRISP-0124/2020|EPI ISL 467476|B.1.1.57|South Africa|2020-05-13	Africa|hCoV-19/South Africa/LR00073/2020|EPI ISL 514384|B.1.1.206|South Africa|2020-07-13	0.0002791492	Africa
Africa|hCoV-19/South Africa/KRISP-0125/2020|EPI ISL 467477|B.1.1.52|South Africa|2020-05-13	Africa|hCoV-19/South Africa/LR00073/2020|EPI ISL 514384|B.1.1.206|South Africa|2020-07-13	0.0003465126	Africa
Africa|hCoV-19/South Africa/KRISP-0126/2020|EPI ISL 467478|B.1.1.40|South Africa|2020-05-13	Africa|hCoV-19/South Africa/LR00073/2020|EPI ISL 514384|B.1.1.206|South Africa|2020-07-13	0.0004504941	Africa
Africa|hCoV-19/South Africa/KRISP-0127/2020|EPI ISL 467479|B.1.5.19|South Africa|2020-05-13	Africa|hCoV-19/South Africa/LR00073/2020|EPI ISL 514384|B.1.1.206|South Africa|2020-07-13	0.0004505271	Africa
Africa|hCoV-19/South Africa/KRISP-0128/2020|EPI ISL 467480|B.1.1.57|South Africa|2020-05-13	Africa|hCoV-19/South Africa/LR00073/2020|EPI ISL 514384|B.1.1.206|South Africa|2020-07-13	0.0002784109	Africa
Africa|hCoV-19/South Africa/KRISP-0129/2020|EPI ISL 467481|B.1.1.52|South Africa|2020-05-13	Africa|hCoV-19/South Africa/LR00073/2020|EPI ISL 514384|B.1.1.206|South Africa|2020-07-13	0.0003811717	Africa
Africa|hCoV-19/South Africa/KRISP-0130/2020|EPI ISL 467482|B.1.1.57|South Africa|2020-05-13	Africa|hCoV-19/South Africa/LR00073/2020|EPI ISL 514384|B.1.1.206|South Africa|2020-07-13	0.0003118483	Africa
Africa|hCoV-19/South Africa/KRISP-0131/2020|EPI ISL 467483|B.1.5|South Africa|2020-05-13	Africa|hCoV-19/South Africa/LR00073/2020|EPI ISL 514384|B.1.1.206|South Africa|2020-07-13	0.0004158726	Africa
Africa|hCoV-19/South Africa/KRISP-0132/2020|EPI ISL 467484|B.1.1.40|South Africa|2020-05-13	Africa|hCoV-19/South Africa/LR00073/2020|EPI ISL 514384|B.1.1.206|South Africa|2020-07-13	0.0003464968	Africa
Africa|hCoV-19/South Africa/KRISP-0133/2020|EPI ISL 467485|B.1.1.57|South Africa|2020-05-13	Africa|hCoV-19/South Africa/LR00073/2020|EPI ISL 514384|B.1.1.206|South Africa|2020-07-13	0.0003465124	Africa
Africa|hCoV-19/South Africa/KRISP-0134/2020|EPI ISL 467486|B.1.1.206|South Africa|2020-05-14	Africa|hCoV-19/South Africa/LR00073/2020|EPI ISL 514384|B.1.1.206|South Africa|2020-07-13	0.0001732304	Africa
Africa|hCoV-19/South Africa/KRISP-0135/2020|EPI ISL 467487|B.1.1.57|South Africa|2020-05-14	Africa|hCoV-19/South Africa/LR00073/2020|EPI ISL 514384|B.1.1.206|South Africa|2020-07-13	0.0002795490	Africa
Africa|hCoV-19/South Africa/KRISP-0136/2020|EPI ISL 467488|B.1.5|South Africa|2020-05-14	Africa|hCoV-19/South Africa/LR00073/2020|EPI ISL 514384|B.1.1.206|South Africa|2020-07-13	0.0004158813	Africa
Africa|hCoV-19/South Africa/KRISP-0137/2020|EPI ISL 467489|B.1.1.52|South Africa|2020-05-14	Africa|hCoV-19/South Africa/LR00073/2020|EPI ISL 514384|B.1.1.206|South Africa|2020-07-13	0.0003465124	Africa
Africa|hCoV-19/South Africa/KRISP-0138/2020|EPI ISL 467490|B.1.1.53|South Africa|2020-05-14	Africa|hCoV-19/South Africa/LR00073/2020|EPI ISL 514384|B.1.1.206|South Africa|2020-07-13	0.0003465209	Africa
Africa|hCoV-19/South Africa/KRISP-0139/2020|EPI ISL 467491|B.1.1|South Africa|2020-05-16	Africa|hCoV-19/South Africa/LR00073/2020|EPI ISL 514384|B.1.1.206|South Africa|2020-07-13	0.0003118547	Africa
Africa|hCoV-19/South Africa/KRISP-0143/2020|EPI ISL 467493|B.1.1.56|South Africa|2020-05-21	Africa|hCoV-19/South Africa/LR00073/2020|EPI ISL 514384|B.1.1.206|South Africa|2020-07-13	0.0003118407	Africa
Africa|hCoV-19/South Africa/KRISP-0144/2020|EPI ISL 467494|B.1.5.16|South Africa|2020-05-30	Africa|hCoV-19/South Africa/LR00073/2020|EPI ISL 514384|B.1.1.206|South Africa|2020-07-13	0.0004158812	Africa
Africa|hCoV-19/South Africa/KRISP-0145/2020|EPI ISL 467495|B.1.106|South Africa|2020-05-30	Africa|hCoV-19/South Africa/LR00073/2020|EPI ISL 514384|B.1.1.206|South Africa|2020-07-13	0.0004158524	Africa
Africa|hCoV-19/South Africa/KRISP-0148/2020|EPI ISL 467498|B.1.1|South Africa|2020-05-30	Africa|hCoV-19/South Africa/LR00073/2020|EPI ISL 514384|B.1.1.206|South Africa|2020-07-13	0.0002771984	Africa
Africa|hCoV-19/South Africa/KRISP-0149/2020|EPI ISL 467499|B.1.1|South Africa|2020-05-30	Africa|hCoV-19/South Africa/LR00073/2020|EPI ISL 514384|B.1.1.206|South Africa|2020-07-13	0.0002771860	Africa
Africa|hCoV-19/South Africa/KRISP-0150/2020|EPI ISL 467500|B.1.1.75|South Africa|2020-05-30	Africa|hCoV-19/South Africa/LR00073/2020|EPI ISL 514384|B.1.1.206|South Africa|2020-07-13	0.0004158237	Africa
Africa|hCoV-19/South Africa/KRISP-0151/2020|EPI ISL 467501|B.1.1|South Africa|2020-06-01	Africa|hCoV-19/South Africa/LR00073/2020|EPI ISL 514384|B.1.1.206|South Africa|2020-07-13	0.0003471547	Africa
Africa|hCoV-19/South Africa/KRISP-0152/2020|EPI ISL 467502|B.1.1|South Africa|2020-06-01	Africa|hCoV-19/South Africa/LR00073/2020|EPI ISL 514384|B.1.1.206|South Africa|2020-07-13	0.0003118547	Africa
Africa|hCoV-19/South Africa/KRISP-0153/2020|EPI ISL 467503|B.1.1|South Africa|2020-06-01	Africa|hCoV-19/South Africa/LR00073/2020|EPI ISL 514384|B.1.1.206|South Africa|2020-07-13	0.0003465124	Africa
Africa|hCoV-19/South Africa/KRISP-0154/2020|EPI ISL 467504|B.1.1|South Africa|2020-06-01	Africa|hCoV-19/South Africa/LR00073/2020|EPI ISL 514384|B.1.1.206|South Africa|2020-07-13	0.0002442077	Africa
Africa|hCoV-19/South Africa/KRISP-0155/2020|EPI ISL 467505|B.1.106|South Africa|2020-06-01	Africa|hCoV-19/South Africa/LR00073/2020|EPI ISL 514384|B.1.1.206|South Africa|2020-07-13	0.0004569168	Africa
Africa|hCoV-19/South Africa/KRISP-0157/2020|EPI ISL 467507|B.1.1.273|South Africa|2020-05-25	Africa|hCoV-19/South Africa/LR00073/2020|EPI ISL 514384|B.1.1.206|South Africa|2020-07-13	0.0003811638	Africa
Africa|hCoV-19/South Africa/KRISP-0158/2020|EPI ISL 467508|B.1.106|South Africa|2020-05-28	Africa|hCoV-19/South Africa/LR00073/2020|EPI ISL 514384|B.1.1.206|South Africa|2020-07-13	0.0004852248	Africa
Africa|hCoV-19/South Africa/KRISP-0159/2020|EPI ISL 467509|B.1.5|South Africa|2020-06-01	Africa|hCoV-19/South Africa/LR00073/2020|EPI ISL 514384|B.1.1.206|South Africa|2020-07-13	0.0003465293	Africa
Africa|hCoV-19/South Africa/KRISP-0160/2020|EPI ISL 467510|B.1.5|South Africa|2020-06-01	Africa|hCoV-19/South Africa/LR00073/2020|EPI ISL 514384|B.1.1.206|South Africa|2020-07-13	0.0003503898	Africa
Africa|hCoV-19/South Africa/KRISP-0161/2020|EPI ISL 467511|B.1.106|South Africa|2020-06-01	Africa|hCoV-19/South Africa/LR00073/2020|EPI ISL 514384|B.1.1.206|South Africa|2020-07-13	0.0004505365	Africa
Africa|hCoV-19/South Africa/KRISP-0165/2020|EPI ISL 467515|B.1.1|South Africa|2020-05-29	Africa|hCoV-19/South Africa/LR00073/2020|EPI ISL 514384|B.1.1.206|South Africa|2020-07-13	0.0002441737	Africa
Africa|hCoV-19/South Africa/KRISP-0166/2020|EPI ISL 467516|B.1.5|South Africa|2020-04-14	Africa|hCoV-19/South Africa/LR00073/2020|EPI ISL 514384|B.1.1.206|South Africa|2020-07-13	0.0003812074	Africa
Africa|hCoV-19/South Africa/KRISP-0167/2020|EPI ISL 467517|B.1.106|South Africa|2020-06-02	Africa|hCoV-19/South Africa/LR00073/2020|EPI ISL 514384|B.1.1.206|South Africa|2020-07-13	0.0004505363	Africa
Africa|hCoV-19/South Africa/KRISP-0168/2020|EPI ISL 467518|B.1.106|South Africa|2020-05-28	Africa|hCoV-19/South Africa/LR00073/2020|EPI ISL 514384|B.1.1.206|South Africa|2020-07-13	0.0004505363	Africa
Africa|hCoV-19/South Africa/KRISP-0169/2020|EPI ISL 467519|B.1|South Africa|2020-05-31	Africa|hCoV-19/South Africa/LR00073/2020|EPI ISL 514384|B.1.1.206|South Africa|2020-07-13	0.0004180248	Africa
Africa|hCoV-19/South Africa/KRISP-0170/2020|EPI ISL 467520|B.1.1.273|South Africa|2020-05-31	Africa|hCoV-19/South Africa/LR00073/2020|EPI ISL 514384|B.1.1.206|South Africa|2020-07-13	0.0003835821	Africa
Africa|hCoV-19/South Africa/KRISP-0174/2020|EPI ISL 467524|B.1.106|South Africa|2020-06-04	Africa|hCoV-19/South Africa/LR00073/2020|EPI ISL 514384|B.1.1.206|South Africa|2020-07-13	0.0004505363	Africa
Africa|hCoV-19/South Africa/KRISP-0175/2020|EPI ISL 482702|B.1.1.273|South Africa|2020-06-05	Africa|hCoV-19/South Africa/LR00073/2020|EPI ISL 514384|B.1.1.206|South Africa|2020-07-13	0.0003825382	Africa
Africa|hCoV-19/South Africa/KRISP-0178/2020|EPI ISL 482704|B.1.1.57|South Africa|2020-06-05	Africa|hCoV-19/South Africa/LR00073/2020|EPI ISL 514384|B.1.1.206|South Africa|2020-07-13	0.0003825595	Africa
Africa|hCoV-19/South Africa/KRISP-0179/2020|EPI ISL 482705|B.1.5.16|South Africa|2020-06-06	Africa|hCoV-19/South Africa/LR00073/2020|EPI ISL 514384|B.1.1.206|South Africa|2020-07-13	0.0005545794	Africa
Africa|hCoV-19/South Africa/KRISP-0185/2020|EPI ISL 482708|B.1.1|South Africa|2020-06-07	Africa|hCoV-19/South Africa/LR00073/2020|EPI ISL 514384|B.1.1.206|South Africa|2020-07-13	0.0003465280	Africa
Africa|hCoV-19/South Africa/KRISP-0190/2020|EPI ISL 482709|B.1.1.273|South Africa|2020-06-06	Africa|hCoV-19/South Africa/LR00073/2020|EPI ISL 514384|B.1.1.206|South Africa|2020-07-13	0.0003814677	Africa
Africa|hCoV-19/South Africa/KRISP-0191/2020|EPI ISL 482710|B.1.106|South Africa|2020-06-04	Africa|hCoV-19/South Africa/LR00073/2020|EPI ISL 514384|B.1.1.206|South Africa|2020-07-13	0.0004854722	Africa
Africa|hCoV-19/South Africa/KRISP-0193/2020|EPI ISL 482848|B.1.106|South Africa|2020-06-03	Africa|hCoV-19/South Africa/LR00073/2020|EPI ISL 514384|B.1.1.206|South Africa|2020-07-13	0.0004539336	Africa
Africa|hCoV-19/South Africa/KRISP-0194/2020|EPI ISL 482849|B.1.106|South Africa|2020-06-06	Africa|hCoV-19/South Africa/LR00073/2020|EPI ISL 514384|B.1.1.206|South Africa|2020-07-13	0.0004649389	Africa
Africa|hCoV-19/South Africa/KRISP-0195/2020|EPI ISL 482850|B.1.106|South Africa|2020-06-07	Africa|hCoV-19/South Africa/LR00073/2020|EPI ISL 514384|B.1.1.206|South Africa|2020-07-13	0.0005288562	Africa
Africa|hCoV-19/South Africa/KRISP-0196/2020|EPI ISL 482712|B.1.106|South Africa|2020-06-08	Africa|hCoV-19/South Africa/LR00073/2020|EPI ISL 514384|B.1.1.206|South Africa|2020-07-13	0.0005198713	Africa
Africa|hCoV-19/South Africa/KRISP-0197/2020|EPI ISL 482713|B.1.1.206|South Africa|2020-06-08	Africa|hCoV-19/South Africa/LR00073/2020|EPI ISL 514384|B.1.1.206|South Africa|2020-07-13	0.0001752398	Africa
Africa|hCoV-19/South Africa/KRISP-0198/2020|EPI ISL 482851|B.1.1|South Africa|2020-06-11	Africa|hCoV-19/South Africa/LR00073/2020|EPI ISL 514384|B.1.1.206|South Africa|2020-07-13	0.0003142578	Africa
Africa|hCoV-19/South Africa/KRISP-0199/2020|EPI ISL 482714|B.1.5|South Africa|2020-06-11	Africa|hCoV-19/South Africa/LR00073/2020|EPI ISL 514384|B.1.1.206|South Africa|2020-07-13	0.0004915292	Africa
Africa|hCoV-19/South Africa/KRISP-02/2020|EPI ISL 421572|B|South Africa|2020-03-23	Africa|hCoV-19/South Africa/LR00073/2020|EPI ISL 514384|B.1.1.206|South Africa|2020-07-13	0.0006737282	Africa
Africa|hCoV-19/South Africa/KRISP-0200/2020|EPI ISL 482715|B.1.5|South Africa|2020-06-11	Africa|hCoV-19/South Africa/LR00073/2020|EPI ISL 514384|B.1.1.206|South Africa|2020-07-13	0.0004562963	Africa
Africa|hCoV-19/South Africa/KRISP-0201/2020|EPI ISL 482716|B.1.1|South Africa|2020-06-11	Africa|hCoV-19/South Africa/LR00073/2020|EPI ISL 514384|B.1.1.206|South Africa|2020-07-13	0.0002771860	Africa
Africa|hCoV-19/South Africa/KRISP-0203/2020|EPI ISL 482852|B.1.1|South Africa|2020-06-11	Africa|hCoV-19/South Africa/LR00073/2020|EPI ISL 514384|B.1.1.206|South Africa|2020-07-13	0.0003118547	Africa
Africa|hCoV-19/South Africa/KRISP-0206/2020|EPI ISL 482719|B.1.5|South Africa|2020-06-11	Africa|hCoV-19/South Africa/LR00073/2020|EPI ISL 514384|B.1.1.206|South Africa|2020-07-13	0.0004516947	Africa
Africa|hCoV-19/South Africa/KRISP-0211/2020|EPI ISL 482720|B.1.5|South Africa|2020-06-11	Africa|hCoV-19/South Africa/LR00073/2020|EPI ISL 514384|B.1.1.206|South Africa|2020-07-13	0.0004160152	Africa
Africa|hCoV-19/South Africa/KRISP-0212/2020|EPI ISL 482721|B.1.5|South Africa|2020-06-11	Africa|hCoV-19/South Africa/LR00073/2020|EPI ISL 514384|B.1.1.206|South Africa|2020-07-13	0.0004171431	Africa
Africa|hCoV-19/South Africa/KRISP-0213/2020|EPI ISL 482722|B.1.5|South Africa|2020-06-11	Africa|hCoV-19/South Africa/LR00073/2020|EPI ISL 514384|B.1.1.206|South Africa|2020-07-13	0.0003814942	Africa
Africa|hCoV-19/South Africa/KRISP-0214/2020|EPI ISL 482723|B.1.5|South Africa|2020-06-11	Africa|hCoV-19/South Africa/LR00073/2020|EPI ISL 514384|B.1.1.206|South Africa|2020-07-13	0.0004873189	Africa
Africa|hCoV-19/South Africa/KRISP-0224/2020|EPI ISL 482724|B.1.144|South Africa|2020-06-11	Africa|hCoV-19/South Africa/LR00073/2020|EPI ISL 514384|B.1.1.206|South Africa|2020-07-13	0.0003157645	Africa
Africa|hCoV-19/South Africa/KRISP-0243/2020|EPI ISL 482725|B.1.140|South Africa|2020-06-14	Africa|hCoV-19/South Africa/LR00073/2020|EPI ISL 514384|B.1.1.206|South Africa|2020-07-13	0.0005692777	Africa
Africa|hCoV-19/South Africa/KRISP-0245/2020|EPI ISL 482726|B.1.144|South Africa|2020-06-14	Africa|hCoV-19/South Africa/LR00073/2020|EPI ISL 514384|B.1.1.206|South Africa|2020-07-13	0.0003465297	Africa
Africa|hCoV-19/South Africa/KRISP-0255/2020|EPI ISL 482728|B.1.5|South Africa|2020-06-14	Africa|hCoV-19/South Africa/LR00073/2020|EPI ISL 514384|B.1.1.206|South Africa|2020-07-13	0.0003503864	Africa
Africa|hCoV-19/South Africa/KRISP-0259/2020|EPI ISL 482729|B.1|South Africa|2020-06-15	Africa|hCoV-19/South Africa/LR00073/2020|EPI ISL 514384|B.1.1.206|South Africa|2020-07-13	0.0005292689	Africa
Africa|hCoV-19/South Africa/KRISP-0260/2020|EPI ISL 482730|B.1.140|South Africa|2020-06-15	Africa|hCoV-19/South Africa/LR00073/2020|EPI ISL 514384|B.1.1.206|South Africa|2020-07-13	0.0006346836	Africa
Africa|hCoV-19/South Africa/KRISP-0261/2020|EPI ISL 482731|B.1.5|South Africa|2020-06-15	Africa|hCoV-19/South Africa/LR00073/2020|EPI ISL 514384|B.1.1.206|South Africa|2020-07-13	0.0004914847	Africa
Africa|hCoV-19/South Africa/KRISP-0266/2020|EPI ISL 482853|B.1.1|South Africa|2020-06-17	Africa|hCoV-19/South Africa/LR00073/2020|EPI ISL 514384|B.1.1.206|South Africa|2020-07-13	0.0004158697	Africa
Africa|hCoV-19/South Africa/KRISP-0267/2020|EPI ISL 482854|A|South Africa|2020-06-17	Africa|hCoV-19/South Africa/LR00073/2020|EPI ISL 514384|B.1.1.206|South Africa|2020-07-13	0.0010501652	Africa
Africa|hCoV-19/South Africa/KRISP-0268/2020|EPI ISL 482855|B.1.1.117|South Africa|2020-06-17	Africa|hCoV-19/South Africa/LR00073/2020|EPI ISL 514384|B.1.1.206|South Africa|2020-07-13	0.0003859103	Africa
Africa|hCoV-19/South Africa/KRISP-0269/2020|EPI ISL 482856|B.1.5|South Africa|2020-06-17	Africa|hCoV-19/South Africa/LR00073/2020|EPI ISL 514384|B.1.1.206|South Africa|2020-07-13	0.0004899055	Africa
Africa|hCoV-19/South Africa/KRISP-0270/2020|EPI ISL 482857|B.1.1.117|South Africa|2020-06-17	Africa|hCoV-19/South Africa/LR00073/2020|EPI ISL 514384|B.1.1.206|South Africa|2020-07-13	0.0003849378	Africa
Africa|hCoV-19/South Africa/KRISP-0271/2020|EPI ISL 482858|B.1.1|South Africa|2020-06-17	Africa|hCoV-19/South Africa/LR00073/2020|EPI ISL 514384|B.1.1.206|South Africa|2020-07-13	0.0004571161	Africa
Africa|hCoV-19/South Africa/KRISP-0272/2020|EPI ISL 482859|B.1.1|South Africa|2020-06-17	Africa|hCoV-19/South Africa/LR00073/2020|EPI ISL 514384|B.1.1.206|South Africa|2020-07-13	0.0003162705	Africa
Africa|hCoV-19/South Africa/KRISP-0273/2020|EPI ISL 482860|B.1.1.57|South Africa|2020-06-18	Africa|hCoV-19/South Africa/LR00073/2020|EPI ISL 514384|B.1.1.206|South Africa|2020-07-13	0.0004942788	Africa
Africa|hCoV-19/South Africa/KRISP-0274/2020|EPI ISL 482861|B.1.1.57|South Africa|2020-06-18	Africa|hCoV-19/South Africa/LR00073/2020|EPI ISL 514384|B.1.1.206|South Africa|2020-07-13	0.0004893733	Africa
Africa|hCoV-19/South Africa/KRISP-0275/2020|EPI ISL 482862|B.1.1|South Africa|2020-06-18	Africa|hCoV-19/South Africa/LR00073/2020|EPI ISL 514384|B.1.1.206|South Africa|2020-07-13	0.0003125665	Africa
Africa|hCoV-19/South Africa/KRISP-0276/2020|EPI ISL 482863|B.1.1.57|South Africa|2020-06-18	Africa|hCoV-19/South Africa/LR00073/2020|EPI ISL 514384|B.1.1.206|South Africa|2020-07-13	0.0004945233	Africa
Africa|hCoV-19/South Africa/KRISP-0277/2020|EPI ISL 482864|B.1.1.273|South Africa|2020-06-16	Africa|hCoV-19/South Africa/LR00073/2020|EPI ISL 514384|B.1.1.206|South Africa|2020-07-13	0.0005282870	Africa
Africa|hCoV-19/South Africa/KRISP-0278/2020|EPI ISL 482865|B.1.1.75|South Africa|2020-06-16	Africa|hCoV-19/South Africa/LR00073/2020|EPI ISL 514384|B.1.1.206|South Africa|2020-07-13	0.0003486105	Africa
Africa|hCoV-19/South Africa/KRISP-0279/2020|EPI ISL 482866|B.1.1.56|South Africa|2020-06-16	Africa|hCoV-19/South Africa/LR00073/2020|EPI ISL 514384|B.1.1.206|South Africa|2020-07-13	0.0004235706	Africa
Africa|hCoV-19/South Africa/KRISP-0280/2020|EPI ISL 482867|B.1.1.206|South Africa|2020-06-16	Africa|hCoV-19/South Africa/LR00073/2020|EPI ISL 514384|B.1.1.206|South Africa|2020-07-13	0.0002078809	Africa
Africa|hCoV-19/South Africa/KRISP-0281/2020|EPI ISL 482868|B.1.1.206|South Africa|2020-06-16	Africa|hCoV-19/South Africa/LR00073/2020|EPI ISL 514384|B.1.1.206|South Africa|2020-07-13	0.0002125942	Africa
Africa|hCoV-19/South Africa/KRISP-0282/2020|EPI ISL 482869|B.1.1.206|South Africa|2020-06-16	Africa|hCoV-19/South Africa/LR00073/2020|EPI ISL 514384|B.1.1.206|South Africa|2020-07-13	0.0002461916	Africa
Africa|hCoV-19/South Africa/KRISP-0283/2020|EPI ISL 482870|B.1.1.206|South Africa|2020-06-16	Africa|hCoV-19/South Africa/LR00073/2020|EPI ISL 514384|B.1.1.206|South Africa|2020-07-13	0.0002494012	Africa
Africa|hCoV-19/South Africa/KRISP-0284/2020|EPI ISL 482871|B.1.1.206|South Africa|2020-06-16	Africa|hCoV-19/South Africa/LR00073/2020|EPI ISL 514384|B.1.1.206|South Africa|2020-07-13	0.0002791326	Africa
Africa|hCoV-19/South Africa/KRISP-0285/2020|EPI ISL 482872|B.1.1.206|South Africa|2020-06-16	Africa|hCoV-19/South Africa/LR00073/2020|EPI ISL 514384|B.1.1.206|South Africa|2020-07-13	0.0002463993	Africa
Africa|hCoV-19/South Africa/KRISP-0286/2020|EPI ISL 487277|B.1.1|South Africa|2020-06-26	Africa|hCoV-19/South Africa/LR00073/2020|EPI ISL 514384|B.1.1.206|South Africa|2020-07-13	0.0002771860	Africa
Africa|hCoV-19/South Africa/KRISP-0287/2020|EPI ISL 487278|B.1.1.84|South Africa|2020-06-26	Africa|hCoV-19/South Africa/LR00073/2020|EPI ISL 514384|B.1.1.206|South Africa|2020-07-13	0.0003124469	Africa
Africa|hCoV-19/South Africa/KRISP-0288/2020|EPI ISL 487279|B.1.140|South Africa|2020-06-26	Africa|hCoV-19/South Africa/LR00073/2020|EPI ISL 514384|B.1.1.206|South Africa|2020-07-13	0.0005301590	Africa
Africa|hCoV-19/South Africa/KRISP-0290/2020|EPI ISL 487280|B.1.1.84|South Africa|2020-06-26	Africa|hCoV-19/South Africa/LR00073/2020|EPI ISL 514384|B.1.1.206|South Africa|2020-07-13	0.0003467730	Africa
Africa|hCoV-19/South Africa/KRISP-0291/2020|EPI ISL 487281|B.1.1.84|South Africa|2020-06-26	Africa|hCoV-19/South Africa/LR00073/2020|EPI ISL 514384|B.1.1.206|South Africa|2020-07-13	0.0004166216	Africa
Africa|hCoV-19/South Africa/KRISP-0293/2020|EPI ISL 487282|B.1.5|South Africa|2020-06-25	Africa|hCoV-19/South Africa/LR00073/2020|EPI ISL 514384|B.1.1.206|South Africa|2020-07-13	0.0005709100	Africa
Africa|hCoV-19/South Africa/KRISP-0296/2020|EPI ISL 487284|B.1.1.57|South Africa|2020-06-26	Africa|hCoV-19/South Africa/LR00073/2020|EPI ISL 514384|B.1.1.206|South Africa|2020-07-13	0.0003172628	Africa
Africa|hCoV-19/South Africa/KRISP-0297/2020|EPI ISL 487285|B.1.1.84|South Africa|2020-06-26	Africa|hCoV-19/South Africa/LR00073/2020|EPI ISL 514384|B.1.1.206|South Africa|2020-07-13	0.0003154133	Africa
Africa|hCoV-19/South Africa/KRISP-0299/2020|EPI ISL 487287|B.1.140|South Africa|2020-06-25	Africa|hCoV-19/South Africa/LR00073/2020|EPI ISL 514384|B.1.1.206|South Africa|2020-07-13	0.0004897107	Africa
Africa|hCoV-19/South Africa/KRISP-0300/2020|EPI ISL 487288|B.1.140|South Africa|2020-06-25	Africa|hCoV-19/South Africa/LR00073/2020|EPI ISL 514384|B.1.1.206|South Africa|2020-07-13	0.0005199189	Africa
Africa|hCoV-19/South Africa/KRISP-0302/2020|EPI ISL 487289|B.1.5|South Africa|2020-06-24	Africa|hCoV-19/South Africa/LR00073/2020|EPI ISL 514384|B.1.1.206|South Africa|2020-07-13	0.0005345910	Africa
Africa|hCoV-19/South Africa/KRISP-0303/2020|EPI ISL 487348|B.1.144|South Africa|2020-06-25	Africa|hCoV-19/South Africa/LR00073/2020|EPI ISL 514384|B.1.1.206|South Africa|2020-07-13	0.0003851266	Africa
Africa|hCoV-19/South Africa/KRISP-0305/2020|EPI ISL 487291|B.1.1.206|South Africa|2020-06-24	Africa|hCoV-19/South Africa/LR00073/2020|EPI ISL 514384|B.1.1.206|South Africa|2020-07-13	0.0002893605	Africa
Africa|hCoV-19/South Africa/KRISP-0308/2020|EPI ISL 487292|C.1|South Africa|2020-06-24	Africa|hCoV-19/South Africa/LR00073/2020|EPI ISL 514384|B.1.1.206|South Africa|2020-07-13	0.0004526886	Africa
Africa|hCoV-19/South Africa/KRISP-0309/2020|EPI ISL 487293|C.1|South Africa|2020-06-24	Africa|hCoV-19/South Africa/LR00073/2020|EPI ISL 514384|B.1.1.206|South Africa|2020-07-13	0.0004972471	Africa
Africa|hCoV-19/South Africa/KRISP-0310/2020|EPI ISL 487294|C.1|South Africa|2020-06-24	Africa|hCoV-19/South Africa/LR00073/2020|EPI ISL 514384|B.1.1.206|South Africa|2020-07-13	0.0004555338	Africa
Africa|hCoV-19/South Africa/KRISP-0312/2020|EPI ISL 487295|B.1.1.62|South Africa|2020-06-24	Africa|hCoV-19/South Africa/LR00073/2020|EPI ISL 514384|B.1.1.206|South Africa|2020-07-13	0.0003132222	Africa
Africa|hCoV-19/South Africa/KRISP-0318/2020|EPI ISL 487297|B.1.1.206|South Africa|2020-06-23	Africa|hCoV-19/South Africa/LR00073/2020|EPI ISL 514384|B.1.1.206|South Africa|2020-07-13	0.0002079839	Africa
Africa|hCoV-19/South Africa/KRISP-0321/2020|EPI ISL 487298|B.1.1.206|South Africa|2020-06-24	Africa|hCoV-19/South Africa/LR00073/2020|EPI ISL 514384|B.1.1.206|South Africa|2020-07-13	0.0002822668	Africa
Africa|hCoV-19/South Africa/KRISP-0322/2020|EPI ISL 487299|B.1.1.288|South Africa|2020-06-24	Africa|hCoV-19/South Africa/LR00073/2020|EPI ISL 514384|B.1.1.206|South Africa|2020-07-13	0.0002846203	Africa
Africa|hCoV-19/South Africa/KRISP-0323/2020|EPI ISL 487300|B.1.1.288|South Africa|2020-06-24	Africa|hCoV-19/South Africa/LR00073/2020|EPI ISL 514384|B.1.1.206|South Africa|2020-07-13	0.0002818532	Africa
Africa|hCoV-19/South Africa/KRISP-0327/2020|EPI ISL 487301|C.1|South Africa|2020-06-24	Africa|hCoV-19/South Africa/LR00073/2020|EPI ISL 514384|B.1.1.206|South Africa|2020-07-13	0.0004655652	Africa
Africa|hCoV-19/South Africa/KRISP-0331/2020|EPI ISL 487302|B.1.1.206|South Africa|2020-06-24	Africa|hCoV-19/South Africa/LR00073/2020|EPI ISL 514384|B.1.1.206|South Africa|2020-07-13	0.0002468538	Africa
Africa|hCoV-19/South Africa/KRISP-0332/2020|EPI ISL 487303|C.1|South Africa|2020-06-24	Africa|hCoV-19/South Africa/LR00073/2020|EPI ISL 514384|B.1.1.206|South Africa|2020-07-13	0.0004936367	Africa
Africa|hCoV-19/South Africa/KRISP-0336/2020|EPI ISL 487304|B.1.1.273|South Africa|2020-06-18	Africa|hCoV-19/South Africa/LR00073/2020|EPI ISL 514384|B.1.1.206|South Africa|2020-07-13	0.0004851916	Africa
Africa|hCoV-19/South Africa/KRISP-0337/2020|EPI ISL 495517|B.1.1.273|South Africa|2020-06-18	Africa|hCoV-19/South Africa/LR00073/2020|EPI ISL 514384|B.1.1.206|South Africa|2020-07-13	0.0004957206	Africa
Africa|hCoV-19/South Africa/KRISP-0338/2020|EPI ISL 487305|B.1.1.273|South Africa|2020-06-18	Africa|hCoV-19/South Africa/LR00073/2020|EPI ISL 514384|B.1.1.206|South Africa|2020-07-13	0.0004540924	Africa
Africa|hCoV-19/South Africa/KRISP-0339/2020|EPI ISL 487306|B.1.1.273|South Africa|2020-06-18	Africa|hCoV-19/South Africa/LR00073/2020|EPI ISL 514384|B.1.1.206|South Africa|2020-07-13	0.0004629858	Africa
Africa|hCoV-19/South Africa/KRISP-0340/2020|EPI ISL 487307|B.1.1.273|South Africa|2020-06-17	Africa|hCoV-19/South Africa/LR00073/2020|EPI ISL 514384|B.1.1.206|South Africa|2020-07-13	0.0004590951	Africa
Africa|hCoV-19/South Africa/KRISP-0342/2020|EPI ISL 495518|B.1.1.206|South Africa|2020-06-18	Africa|hCoV-19/South Africa/LR00073/2020|EPI ISL 514384|B.1.1.206|South Africa|2020-07-13	0.0002872111	Africa
Africa|hCoV-19/South Africa/KRISP-0343/2020|EPI ISL 495519|H.1|South Africa|2020-06-18	Africa|hCoV-19/South Africa/LR00073/2020|EPI ISL 514384|B.1.1.206|South Africa|2020-07-13	0.0003493496	Africa
Africa|hCoV-19/South Africa/KRISP-0344/2020|EPI ISL 495520|C.1|South Africa|2020-06-20	Africa|hCoV-19/South Africa/LR00073/2020|EPI ISL 514384|B.1.1.206|South Africa|2020-07-13	0.0006263502	Africa
Africa|hCoV-19/South Africa/KRISP-0346/2020|EPI ISL 495521|B.1.140|South Africa|2020-06-18	Africa|hCoV-19/South Africa/LR00073/2020|EPI ISL 514384|B.1.1.206|South Africa|2020-07-13	0.0005646771	Africa
Africa|hCoV-19/South Africa/KRISP-0347/2020|EPI ISL 487308|B.1.1.206|South Africa|2020-06-18	Africa|hCoV-19/South Africa/LR00073/2020|EPI ISL 514384|B.1.1.206|South Africa|2020-07-13	0.0003118689	Africa
Africa|hCoV-19/South Africa/KRISP-0348/2020|EPI ISL 487309|B.1.144|South Africa|2020-06-18	Africa|hCoV-19/South Africa/LR00073/2020|EPI ISL 514384|B.1.1.206|South Africa|2020-07-13	0.0003194999	Africa
Africa|hCoV-19/South Africa/KRISP-0349/2020|EPI ISL 487310|B.1.1.206|South Africa|2020-06-17	Africa|hCoV-19/South Africa/LR00073/2020|EPI ISL 514384|B.1.1.206|South Africa|2020-07-13	0.0001745851	Africa
Africa|hCoV-19/South Africa/KRISP-0350/2020|EPI ISL 487311|B.1.1.206|South Africa|2020-06-17	Africa|hCoV-19/South Africa/LR00073/2020|EPI ISL 514384|B.1.1.206|South Africa|2020-07-13	0.0001733986	Africa
Africa|hCoV-19/South Africa/KRISP-0352/2020|EPI ISL 487312|B.1.1.206|South Africa|2020-06-17	Africa|hCoV-19/South Africa/LR00073/2020|EPI ISL 514384|B.1.1.206|South Africa|2020-07-13	0.0001733506	Africa
Africa|hCoV-19/South Africa/KRISP-0356/2020|EPI ISL 487313|B.1.5|South Africa|2020-06-25	Africa|hCoV-19/South Africa/LR00073/2020|EPI ISL 514384|B.1.1.206|South Africa|2020-07-13	0.0005580683	Africa
Africa|hCoV-19/South Africa/KRISP-0360/2020|EPI ISL 487314|C.1|South Africa|2020-06-19	Africa|hCoV-19/South Africa/LR00073/2020|EPI ISL 514384|B.1.1.206|South Africa|2020-07-13	0.0005545024	Africa
Africa|hCoV-19/South Africa/KRISP-0361/2020|EPI ISL 487315|B.1.1.206|South Africa|2020-06-18	Africa|hCoV-19/South Africa/LR00073/2020|EPI ISL 514384|B.1.1.206|South Africa|2020-07-13	0.0002852047	Africa
Africa|hCoV-19/South Africa/KRISP-0365/2020|EPI ISL 487316|B.1.1.84|South Africa|2020-06-25	Africa|hCoV-19/South Africa/LR00073/2020|EPI ISL 514384|B.1.1.206|South Africa|2020-07-13	0.0003465056	Africa
Africa|hCoV-19/South Africa/KRISP-0366/2020|EPI ISL 487317|B.1.1|South Africa|2020-06-18	Africa|hCoV-19/South Africa/LR00073/2020|EPI ISL 514384|B.1.1.206|South Africa|2020-07-13	0.0002133576	Africa
Africa|hCoV-19/South Africa/KRISP-0367/2020|EPI ISL 487318|B.1.1.273|South Africa|2020-06-25	Africa|hCoV-19/South Africa/LR00073/2020|EPI ISL 514384|B.1.1.206|South Africa|2020-07-13	0.0004504856	Africa
Africa|hCoV-19/South Africa/KRISP-0368/2020|EPI ISL 487319|B.1.1|South Africa|2020-06-18	Africa|hCoV-19/South Africa/LR00073/2020|EPI ISL 514384|B.1.1.206|South Africa|2020-07-13	0.0002771927	Africa
Africa|hCoV-19/South Africa/KRISP-0369/2020|EPI ISL 487320|B.1.1.84|South Africa|2020-06-25	Africa|hCoV-19/South Africa/LR00073/2020|EPI ISL 514384|B.1.1.206|South Africa|2020-07-13	0.0003464968	Africa
Africa|hCoV-19/South Africa/KRISP-0370/2020|EPI ISL 487321|B.1.140|South Africa|2020-06-25	Africa|hCoV-19/South Africa/LR00073/2020|EPI ISL 514384|B.1.1.206|South Africa|2020-07-13	0.0005546177	Africa
Africa|hCoV-19/South Africa/KRISP-0372/2020|EPI ISL 487323|B.1.106|South Africa|2020-06-19	Africa|hCoV-19/South Africa/LR00073/2020|EPI ISL 514384|B.1.1.206|South Africa|2020-07-13	0.0004546757	Africa
Africa|hCoV-19/South Africa/KRISP-0373/2020|EPI ISL 487324|B.1.106|South Africa|2020-06-19	Africa|hCoV-19/South Africa/LR00073/2020|EPI ISL 514384|B.1.1.206|South Africa|2020-07-13	0.0004852037	Africa
Africa|hCoV-19/South Africa/KRISP-0375/2020|EPI ISL 487325|B.1.140|South Africa|2020-06-25	Africa|hCoV-19/South Africa/LR00073/2020|EPI ISL 514384|B.1.1.206|South Africa|2020-07-13	0.0005587619	Africa
Africa|hCoV-19/South Africa/KRISP-0376/2020|EPI ISL 487326|B.1.5|South Africa|2020-06-22	Africa|hCoV-19/South Africa/LR00073/2020|EPI ISL 514384|B.1.1.206|South Africa|2020-07-13	0.0003823826	Africa
Africa|hCoV-19/South Africa/KRISP-0377/2020|EPI ISL 495522|B.1.1|South Africa|2020-06-22	Africa|hCoV-19/South Africa/LR00073/2020|EPI ISL 514384|B.1.1.206|South Africa|2020-07-13	0.0002536020	Africa
Africa|hCoV-19/South Africa/KRISP-0378/2020|EPI ISL 487327|B.1.1.84|South Africa|2020-06-22	Africa|hCoV-19/South Africa/LR00073/2020|EPI ISL 514384|B.1.1.206|South Africa|2020-07-13	0.0003215542	Africa
Africa|hCoV-19/South Africa/KRISP-0380/2020|EPI ISL 487328|B.1.1.84|South Africa|2020-06-25	Africa|hCoV-19/South Africa/LR00073/2020|EPI ISL 514384|B.1.1.206|South Africa|2020-07-13	0.0003121542	Africa
Africa|hCoV-19/South Africa/KRISP-0382/2020|EPI ISL 495523|B.1.140|South Africa|2020-06-25	Africa|hCoV-19/South Africa/LR00073/2020|EPI ISL 514384|B.1.1.206|South Africa|2020-07-13	0.0005381208	Africa
Africa|hCoV-19/South Africa/KRISP-0383/2020|EPI ISL 495524|B.1.140|South Africa|2020-06-25	Africa|hCoV-19/South Africa/LR00073/2020|EPI ISL 514384|B.1.1.206|South Africa|2020-07-13	0.0006995998	Africa
Africa|hCoV-19/South Africa/KRISP-0384/2020|EPI ISL 495525|B.1.140|South Africa|2020-06-25	Africa|hCoV-19/South Africa/LR00073/2020|EPI ISL 514384|B.1.1.206|South Africa|2020-07-13	0.0005332685	Africa
Africa|hCoV-19/South Africa/KRISP-0386/2020|EPI ISL 487329|B.1.1.62|South Africa|2020-07-01	Africa|hCoV-19/South Africa/LR00073/2020|EPI ISL 514384|B.1.1.206|South Africa|2020-07-13	0.0003118689	Africa
Africa|hCoV-19/South Africa/KRISP-0387/2020|EPI ISL 487330|B.1.1.99|South Africa|2020-07-01	Africa|hCoV-19/South Africa/LR00073/2020|EPI ISL 514384|B.1.1.206|South Africa|2020-07-13	0.0003811770	Africa
Africa|hCoV-19/South Africa/KRISP-0388/2020|EPI ISL 487331|B.1.140|South Africa|2020-07-01	Africa|hCoV-19/South Africa/LR00073/2020|EPI ISL 514384|B.1.1.206|South Africa|2020-07-13	0.0005238413	Africa
Africa|hCoV-19/South Africa/KRISP-0389/2020|EPI ISL 487332|C.9|South Africa|2020-07-01	Africa|hCoV-19/South Africa/LR00073/2020|EPI ISL 514384|B.1.1.206|South Africa|2020-07-13	0.0005198588	Africa
Africa|hCoV-19/South Africa/KRISP-0390/2020|EPI ISL 487333|C.2|South Africa|2020-07-01	Africa|hCoV-19/South Africa/LR00073/2020|EPI ISL 514384|B.1.1.206|South Africa|2020-07-13	0.0005208876	Africa
Africa|hCoV-19/South Africa/KRISP-0391/2020|EPI ISL 487334|B.1.1.206|South Africa|2020-07-01	Africa|hCoV-19/South Africa/LR00073/2020|EPI ISL 514384|B.1.1.206|South Africa|2020-07-13	0.0001732365	Africa
Africa|hCoV-19/South Africa/KRISP-0392/2020|EPI ISL 487335|B.1.5.19|South Africa|2020-07-01	Africa|hCoV-19/South Africa/LR00073/2020|EPI ISL 514384|B.1.1.206|South Africa|2020-07-13	0.0003957120	Africa
Africa|hCoV-19/South Africa/KRISP-0393/2020|EPI ISL 487336|C.6|South Africa|2020-07-01	Africa|hCoV-19/South Africa/LR00073/2020|EPI ISL 514384|B.1.1.206|South Africa|2020-07-13	0.0004505099	Africa
Africa|hCoV-19/South Africa/KRISP-0394/2020|EPI ISL 487337|B.1.5.19|South Africa|2020-07-01	Africa|hCoV-19/South Africa/LR00073/2020|EPI ISL 514384|B.1.1.206|South Africa|2020-07-13	0.0004505409	Africa
Africa|hCoV-19/South Africa/KRISP-0395/2020|EPI ISL 487338|C.2|South Africa|2020-07-01	Africa|hCoV-19/South Africa/LR00073/2020|EPI ISL 514384|B.1.1.206|South Africa|2020-07-13	0.0004851696	Africa
Africa|hCoV-19/South Africa/KRISP-0396/2020|EPI ISL 487339|C.1|South Africa|2020-07-01	Africa|hCoV-19/South Africa/LR00073/2020|EPI ISL 514384|B.1.1.206|South Africa|2020-07-13	0.0005201489	Africa
Africa|hCoV-19/South Africa/KRISP-0397/2020|EPI ISL 487340|B.1.5|South Africa|2020-07-01	Africa|hCoV-19/South Africa/LR00073/2020|EPI ISL 514384|B.1.1.206|South Africa|2020-07-13	0.0004505272	Africa
Africa|hCoV-19/South Africa/KRISP-0398/2020|EPI ISL 487341|B.1.1.206|South Africa|2020-07-01	Africa|hCoV-19/South Africa/LR00073/2020|EPI ISL 514384|B.1.1.206|South Africa|2020-07-13	0.0002121605	Africa
Africa|hCoV-19/South Africa/KRISP-04/2020|EPI ISL 436684|B.1.1.273|South Africa|2020-03-31	Africa|hCoV-19/South Africa/LR00073/2020|EPI ISL 514384|B.1.1.206|South Africa|2020-07-13	0.0003126208	Africa
Africa|hCoV-19/South Africa/KRISP-0402/2020|EPI ISL 495527|B.1.140|South Africa|2020-06-23	Africa|hCoV-19/South Africa/LR00073/2020|EPI ISL 514384|B.1.1.206|South Africa|2020-07-13	0.0005907002	Africa
Africa|hCoV-19/South Africa/KRISP-0403/2020|EPI ISL 495528|C.1|South Africa|2020-06-23	Africa|hCoV-19/South Africa/LR00073/2020|EPI ISL 514384|B.1.1.206|South Africa|2020-07-13	0.0004538071	Africa
Africa|hCoV-19/South Africa/KRISP-0404/2020|EPI ISL 495529|B.1.1.206|South Africa|2020-06-24	Africa|hCoV-19/South Africa/LR00073/2020|EPI ISL 514384|B.1.1.206|South Africa|2020-07-13	0.0002078902	Africa
Africa|hCoV-19/South Africa/KRISP-0405/2020|EPI ISL 495530|B.1.140|South Africa|2020-06-23	Africa|hCoV-19/South Africa/LR00073/2020|EPI ISL 514384|B.1.1.206|South Africa|2020-07-13	0.0005893078	Africa
Africa|hCoV-19/South Africa/KRISP-0406/2020|EPI ISL 495531|B.1.1.206|South Africa|2020-06-22	Africa|hCoV-19/South Africa/LR00073/2020|EPI ISL 514384|B.1.1.206|South Africa|2020-07-13	0.0002478462	Africa
Africa|hCoV-19/South Africa/KRISP-0407/2020|EPI ISL 495532|B.1.5|South Africa|2020-06-24	Africa|hCoV-19/South Africa/LR00073/2020|EPI ISL 514384|B.1.1.206|South Africa|2020-07-13	0.0003521235	Africa
Africa|hCoV-19/South Africa/KRISP-0408/2020|EPI ISL 495533|B.1.140|South Africa|2020-06-23	Africa|hCoV-19/South Africa/LR00073/2020|EPI ISL 514384|B.1.1.206|South Africa|2020-07-13	0.0005037703	Africa
Africa|hCoV-19/South Africa/KRISP-0409/2020|EPI ISL 495534|C.1|South Africa|2020-06-23	Africa|hCoV-19/South Africa/LR00073/2020|EPI ISL 514384|B.1.1.206|South Africa|2020-07-13	0.0004505044	Africa
Africa|hCoV-19/South Africa/KRISP-0410/2020|EPI ISL 495535|B.1.140|South Africa|2020-07-02	Africa|hCoV-19/South Africa/LR00073/2020|EPI ISL 514384|B.1.1.206|South Africa|2020-07-13	0.0006239708	Africa
Africa|hCoV-19/South Africa/KRISP-0411/2020|EPI ISL 495536|B.1.1.206|South Africa|2020-07-02	Africa|hCoV-19/South Africa/LR00073/2020|EPI ISL 514384|B.1.1.206|South Africa|2020-07-13	0.0002772051	Africa
Africa|hCoV-19/South Africa/KRISP-0412/2020|EPI ISL 495537|B.1.1.206|South Africa|2020-07-02	Africa|hCoV-19/South Africa/LR00073/2020|EPI ISL 514384|B.1.1.206|South Africa|2020-07-13	0.0003118622	Africa
Africa|hCoV-19/South Africa/KRISP-0413/2020|EPI ISL 495538|B.1.1.40|South Africa|2020-07-02	Africa|hCoV-19/South Africa/LR00073/2020|EPI ISL 514384|B.1.1.206|South Africa|2020-07-13	0.0004158422	Africa
Africa|hCoV-19/South Africa/KRISP-0414/2020|EPI ISL 495539|B.1.140|South Africa|2020-07-02	Africa|hCoV-19/South Africa/LR00073/2020|EPI ISL 514384|B.1.1.206|South Africa|2020-07-13	0.0005545927	Africa
Africa|hCoV-19/South Africa/KRISP-0415/2020|EPI ISL 495540|B.1.140|South Africa|2020-07-02	Africa|hCoV-19/South Africa/LR00073/2020|EPI ISL 514384|B.1.1.206|South Africa|2020-07-13	0.0005892670	Africa
Africa|hCoV-19/South Africa/KRISP-0417/2020|EPI ISL 495541|B.1.1.62|South Africa|2020-07-02	Africa|hCoV-19/South Africa/LR00073/2020|EPI ISL 514384|B.1.1.206|South Africa|2020-07-13	0.0003811979	Africa
Africa|hCoV-19/South Africa/KRISP-0418/2020|EPI ISL 495542|B.1.1.206|South Africa|2020-07-02	Africa|hCoV-19/South Africa/LR00073/2020|EPI ISL 514384|B.1.1.206|South Africa|2020-07-13	0.0003465123	Africa
Africa|hCoV-19/South Africa/KRISP-0420/2020|EPI ISL 495543|C.9|South Africa|2020-07-01	Africa|hCoV-19/South Africa/LR00073/2020|EPI ISL 514384|B.1.1.206|South Africa|2020-07-13	0.0005209236	Africa
Africa|hCoV-19/South Africa/KRISP-0421/2020|EPI ISL 495544|B.1.1|South Africa|2020-07-01	Africa|hCoV-19/South Africa/LR00073/2020|EPI ISL 514384|B.1.1.206|South Africa|2020-07-13	0.0002431923	Africa
Africa|hCoV-19/South Africa/KRISP-0423/2020|EPI ISL 495545|B.1.140|South Africa|2020-07-01	Africa|hCoV-19/South Africa/LR00073/2020|EPI ISL 514384|B.1.1.206|South Africa|2020-07-13	0.0004940835	Africa
Africa|hCoV-19/South Africa/KRISP-0426/2020|EPI ISL 495546|B.1.1.206|South Africa|2020-07-01	Africa|hCoV-19/South Africa/LR00073/2020|EPI ISL 514384|B.1.1.206|South Africa|2020-07-13	0.0003119736	Africa
Africa|hCoV-19/South Africa/KRISP-0436/2020|EPI ISL 498055|B.1.1|South Africa|2020-07-01	Africa|hCoV-19/South Africa/LR00073/2020|EPI ISL 514384|B.1.1.206|South Africa|2020-07-13	0.0004158422	Africa
Africa|hCoV-19/South Africa/KRISP-0445/2020|EPI ISL 498058|H.1|South Africa|2020-06-30	Africa|hCoV-19/South Africa/LR00073/2020|EPI ISL 514384|B.1.1.206|South Africa|2020-07-13	0.0003174834	Africa
Africa|hCoV-19/South Africa/KRISP-0446/2020|EPI ISL 498059|B.1.5|South Africa|2020-06-30	Africa|hCoV-19/South Africa/LR00073/2020|EPI ISL 514384|B.1.1.206|South Africa|2020-07-13	0.0003531733	Africa
Africa|hCoV-19/South Africa/KRISP-045/2020|EPI ISL 436686|B.1.1.1|South Africa|2020-03-27	Africa|hCoV-19/South Africa/LR00073/2020|EPI ISL 514384|B.1.1.206|South Africa|2020-07-13	0.0004158414	Africa
Africa|hCoV-19/South Africa/KRISP-0458/2020|EPI ISL 495549|B.1.1|South Africa|2020-07-02	Africa|hCoV-19/South Africa/LR00073/2020|EPI ISL 514384|B.1.1.206|South Africa|2020-07-13	0.0003826738	Africa
Africa|hCoV-19/South Africa/KRISP-0460/2020|EPI ISL 495550|B.1.106|South Africa|2020-07-02	Africa|hCoV-19/South Africa/LR00073/2020|EPI ISL 514384|B.1.1.206|South Africa|2020-07-13	0.0004507614	Africa
Africa|hCoV-19/South Africa/KRISP-0462/2020|EPI ISL 495552|B.1.106|South Africa|2020-07-02	Africa|hCoV-19/South Africa/LR00073/2020|EPI ISL 514384|B.1.1.206|South Africa|2020-07-13	0.0004554823	Africa
Africa|hCoV-19/South Africa/KRISP-0464/2020|EPI ISL 495553|B.1.5|South Africa|2020-06-30	Africa|hCoV-19/South Africa/LR00073/2020|EPI ISL 514384|B.1.1.206|South Africa|2020-07-13	0.0003283621	Africa
Africa|hCoV-19/South Africa/KRISP-0469/2020|EPI ISL 495555|H.1|South Africa|2020-07-06	Africa|hCoV-19/South Africa/LR00073/2020|EPI ISL 514384|B.1.1.206|South Africa|2020-07-13	0.0003508114	Africa
Africa|hCoV-19/South Africa/KRISP-0474/2020|EPI ISL 495557|H.1|South Africa|2020-07-06	Africa|hCoV-19/South Africa/LR00073/2020|EPI ISL 514384|B.1.1.206|South Africa|2020-07-13	0.0003465206	Africa
Africa|hCoV-19/South Africa/KRISP-0475/2020|EPI ISL 495558|H.1|South Africa|2020-07-06	Africa|hCoV-19/South Africa/LR00073/2020|EPI ISL 514384|B.1.1.206|South Africa|2020-07-13	0.0003490607	Africa
Africa|hCoV-19/South Africa/KRISP-0478/2020|EPI ISL 495559|B.1.1|South Africa|2020-07-05	Africa|hCoV-19/South Africa/LR00073/2020|EPI ISL 514384|B.1.1.206|South Africa|2020-07-13	0.0002429115	Africa
Africa|hCoV-19/South Africa/KRISP-0485/2020|EPI ISL 495561|B.1.1.206|South Africa|2020-07-03	Africa|hCoV-19/South Africa/LR00073/2020|EPI ISL 514384|B.1.1.206|South Africa|2020-07-13	0.0001743052	Africa
Africa|hCoV-19/South Africa/KRISP-0487/2020|EPI ISL 495562|B.1.106|South Africa|2020-07-03	Africa|hCoV-19/South Africa/LR00073/2020|EPI ISL 514384|B.1.1.206|South Africa|2020-07-13	0.0005892529	Africa
Africa|hCoV-19/South Africa/KRISP-0489/2020|EPI ISL 498060|B.1.1.206|South Africa|2020-07-09	Africa|hCoV-19/South Africa/LR00073/2020|EPI ISL 514384|B.1.1.206|South Africa|2020-07-13	0.0001737359	Africa
Africa|hCoV-19/South Africa/KRISP-0490/2020|EPI ISL 498061|B.1.1.206|South Africa|2020-07-09	Africa|hCoV-19/South Africa/LR00073/2020|EPI ISL 514384|B.1.1.206|South Africa|2020-07-13	0.0002078808	Africa
Africa|hCoV-19/South Africa/KRISP-0491/2020|EPI ISL 498062|B.1.1.273|South Africa|2020-07-07	Africa|hCoV-19/South Africa/LR00073/2020|EPI ISL 514384|B.1.1.206|South Africa|2020-07-13	0.0004851595	Africa
Africa|hCoV-19/South Africa/KRISP-0492/2020|EPI ISL 498063|B.1.1.273|South Africa|2020-07-07	Africa|hCoV-19/South Africa/LR00073/2020|EPI ISL 514384|B.1.1.206|South Africa|2020-07-13	0.0004892054	Africa
Africa|hCoV-19/South Africa/KRISP-0493/2020|EPI ISL 498064|B.1.1.67|South Africa|2020-07-07	Africa|hCoV-19/South Africa/LR00073/2020|EPI ISL 514384|B.1.1.206|South Africa|2020-07-13	0.0003834218	Africa
Africa|hCoV-19/South Africa/KRISP-0494/2020|EPI ISL 498065|B.1.1.206|South Africa|2020-07-09	Africa|hCoV-19/South Africa/LR00073/2020|EPI ISL 514384|B.1.1.206|South Africa|2020-07-13	0.0002425326	Africa
Africa|hCoV-19/South Africa/KRISP-0497/2020|EPI ISL 498066|B.1.1.206|South Africa|2020-07-09	Africa|hCoV-19/South Africa/LR00073/2020|EPI ISL 514384|B.1.1.206|South Africa|2020-07-13	0.0002425326	Africa
Africa|hCoV-19/South Africa/KRISP-0498/2020|EPI ISL 498067|B.1|South Africa|2020-07-10	Africa|hCoV-19/South Africa/LR00073/2020|EPI ISL 514384|B.1.1.206|South Africa|2020-07-13	0.0006239427	Africa
Africa|hCoV-19/South Africa/KRISP-0500/2020|EPI ISL 498068|B.1.1|South Africa|2020-07-07	Africa|hCoV-19/South Africa/LR00073/2020|EPI ISL 514384|B.1.1.206|South Africa|2020-07-13	0.0003626959	Africa
Africa|hCoV-19/South Africa/KRISP-0501/2020|EPI ISL 498069|B.1.5|South Africa|2020-07-11	Africa|hCoV-19/South Africa/LR00073/2020|EPI ISL 514384|B.1.1.206|South Africa|2020-07-13	0.0004852254	Africa
Africa|hCoV-19/South Africa/KRISP-0502/2020|EPI ISL 498070|B.1.1.273|South Africa|2020-07-11	Africa|hCoV-19/South Africa/LR00073/2020|EPI ISL 514384|B.1.1.206|South Africa|2020-07-13	0.0005204197	Africa
Africa|hCoV-19/South Africa/KRISP-0503/2020|EPI ISL 498071|B.1.1.273|South Africa|2020-07-11	Africa|hCoV-19/South Africa/LR00073/2020|EPI ISL 514384|B.1.1.206|South Africa|2020-07-13	0.0006239277	Africa
Africa|hCoV-19/South Africa/KRISP-0526/2020|EPI ISL 498072|B.1.5.19|South Africa|2020-07-13	Africa|hCoV-19/South Africa/LR00073/2020|EPI ISL 514384|B.1.1.206|South Africa|2020-07-13	0.0004852130	Africa
Africa|hCoV-19/South Africa/KRISP-0527/2020|EPI ISL 498073|B.1.140|South Africa|2020-07-14	Africa|hCoV-19/South Africa/LR00073/2020|EPI ISL 514384|B.1.1.206|South Africa|2020-07-13	0.0006933295	Africa
Africa|hCoV-19/South Africa/KRISP-0529/2020|EPI ISL 498074|C.1|South Africa|2020-07-13	Africa|hCoV-19/South Africa/LR00073/2020|EPI ISL 514384|B.1.1.206|South Africa|2020-07-13	0.0005198819	Africa
Africa|hCoV-19/South Africa/KRISP-0531/2020|EPI ISL 498075|B.1.5|South Africa|2020-07-14	Africa|hCoV-19/South Africa/LR00073/2020|EPI ISL 514384|B.1.1.206|South Africa|2020-07-13	0.0005892670	Africa
Africa|hCoV-19/South Africa/KRISP-0534/2020|EPI ISL 498077|B.1.5|South Africa|2020-07-14	Africa|hCoV-19/South Africa/LR00073/2020|EPI ISL 514384|B.1.1.206|South Africa|2020-07-13	0.0005893078	Africa
Africa|hCoV-19/South Africa/KRISP-0535/2020|EPI ISL 498078|B.1.1.206|South Africa|2020-07-08	Africa|hCoV-19/South Africa/LR00073/2020|EPI ISL 514384|B.1.1.206|South Africa|2020-07-13	0.0003118482	Africa
Africa|hCoV-19/South Africa/KRISP-0536/2020|EPI ISL 498079|B.1.1|South Africa|2020-07-14	Africa|hCoV-19/South Africa/LR00073/2020|EPI ISL 514384|B.1.1.206|South Africa|2020-07-13	0.0002772108	Africa
Africa|hCoV-19/South Africa/KRISP-0538/2020|EPI ISL 498080|B.1.1.254|South Africa|2020-07-14	Africa|hCoV-19/South Africa/LR00073/2020|EPI ISL 514384|B.1.1.206|South Africa|2020-07-13	0.0003494506	Africa
Africa|hCoV-19/South Africa/KRISP-0539/2020|EPI ISL 498081|B.1.1.206|South Africa|2020-07-07	Africa|hCoV-19/South Africa/LR00073/2020|EPI ISL 514384|B.1.1.206|South Africa|2020-07-13	0.0002771984	Africa
Africa|hCoV-19/South Africa/KRISP-0540/2020|EPI ISL 498082|B.1.1|South Africa|2020-07-14	Africa|hCoV-19/South Africa/LR00073/2020|EPI ISL 514384|B.1.1.206|South Africa|2020-07-13	0.0002078901	Africa
Africa|hCoV-19/South Africa/KRISP-0541/2020|EPI ISL 498083|B.1.1.206|South Africa|2020-07-14	Africa|hCoV-19/South Africa/LR00073/2020|EPI ISL 514384|B.1.1.206|South Africa|2020-07-13	0.0002465730	Africa
Africa|hCoV-19/South Africa/KRISP-0543/2020|EPI ISL 498084|C.2|South Africa|2020-07-12	Africa|hCoV-19/South Africa/LR00073/2020|EPI ISL 514384|B.1.1.206|South Africa|2020-07-13	0.0006585136	Africa
Africa|hCoV-19/South Africa/KRISP-0544/2020|EPI ISL 498085|B.1.1.206|South Africa|2020-07-13	Africa|hCoV-19/South Africa/LR00073/2020|EPI ISL 514384|B.1.1.206|South Africa|2020-07-13	0.0002785244	Africa
Africa|hCoV-19/South Africa/KRISP-0545/2020|EPI ISL 498086|B.1.1.273|South Africa|2020-07-14	Africa|hCoV-19/South Africa/LR00073/2020|EPI ISL 514384|B.1.1.206|South Africa|2020-07-13	0.0005198250	Africa
Africa|hCoV-19/South Africa/KRISP-0548/2020|EPI ISL 498087|B.1.1.273|South Africa|2020-07-15	Africa|hCoV-19/South Africa/LR00073/2020|EPI ISL 514384|B.1.1.206|South Africa|2020-07-13	0.0004504849	Africa
Africa|hCoV-19/South Africa/KRISP-0549/2020|EPI ISL 498088|B.1.140|South Africa|2020-07-15	Africa|hCoV-19/South Africa/LR00073/2020|EPI ISL 514384|B.1.1.206|South Africa|2020-07-13	0.0005546176	Africa
Africa|hCoV-19/South Africa/KRISP-0550/2020|EPI ISL 498089|B.1.1.34|South Africa|2020-07-15	Africa|hCoV-19/South Africa/LR00073/2020|EPI ISL 514384|B.1.1.206|South Africa|2020-07-13	0.0004852248	Africa
Africa|hCoV-19/South Africa/KRISP-0551/2020|EPI ISL 498090|H.1|South Africa|2020-07-14	Africa|hCoV-19/South Africa/LR00073/2020|EPI ISL 514384|B.1.1.206|South Africa|2020-07-13	0.0003465208	Africa
Africa|hCoV-19/South Africa/KRISP-0552/2020|EPI ISL 498091|H.1|South Africa|2020-07-14	Africa|hCoV-19/South Africa/LR00073/2020|EPI ISL 514384|B.1.1.206|South Africa|2020-07-13	0.0003465208	Africa
Africa|hCoV-19/South Africa/KRISP-0553/2020|EPI ISL 498092|H.1|South Africa|2020-07-14	Africa|hCoV-19/South Africa/LR00073/2020|EPI ISL 514384|B.1.1.206|South Africa|2020-07-13	0.0003134148	Africa
Africa|hCoV-19/South Africa/KRISP-0554/2020|EPI ISL 498093|B.1.1|South Africa|2020-07-14	Africa|hCoV-19/South Africa/LR00073/2020|EPI ISL 514384|B.1.1.206|South Africa|2020-07-13	0.0003138082	Africa
Africa|hCoV-19/South Africa/KRISP-0555/2020|EPI ISL 498094|B.1.140|South Africa|2020-07-15	Africa|hCoV-19/South Africa/LR00073/2020|EPI ISL 514384|B.1.1.206|South Africa|2020-07-13	0.0005892811	Africa
Africa|hCoV-19/South Africa/KRISP-0556/2020|EPI ISL 498095|B.1.1.273|South Africa|2020-07-15	Africa|hCoV-19/South Africa/LR00073/2020|EPI ISL 514384|B.1.1.206|South Africa|2020-07-13	0.0004504959	Africa
Africa|hCoV-19/South Africa/KRISP-0557/2020|EPI ISL 498096|C.1|South Africa|2020-07-14	Africa|hCoV-19/South Africa/LR00073/2020|EPI ISL 514384|B.1.1.206|South Africa|2020-07-13	0.0005199539	Africa
Africa|hCoV-19/South Africa/KRISP-0558/2020|EPI ISL 498097|B.1.1.206|South Africa|2020-07-15	Africa|hCoV-19/South Africa/LR00073/2020|EPI ISL 514384|B.1.1.206|South Africa|2020-07-13	0.0003465209	Africa
Africa|hCoV-19/South Africa/KRISP-0559/2020|EPI ISL 498098|B.1.1.206|South Africa|2020-07-14	Africa|hCoV-19/South Africa/LR00073/2020|EPI ISL 514384|B.1.1.206|South Africa|2020-07-13	0.0003118623	Africa
Africa|hCoV-19/South Africa/KRISP-0560/2020|EPI ISL 498099|B.1.1|South Africa|2020-07-15	Africa|hCoV-19/South Africa/LR00073/2020|EPI ISL 514384|B.1.1.206|South Africa|2020-07-13	0.0003118407	Africa
Africa|hCoV-19/South Africa/KRISP-0561/2020|EPI ISL 498100|H.1|South Africa|2020-07-15	Africa|hCoV-19/South Africa/LR00073/2020|EPI ISL 514384|B.1.1.206|South Africa|2020-07-13	0.0003811808	Africa
Africa|hCoV-19/South Africa/KRISP-0562/2020|EPI ISL 498101|B.1.140|South Africa|2020-07-15	Africa|hCoV-19/South Africa/LR00073/2020|EPI ISL 514384|B.1.1.206|South Africa|2020-07-13	0.0005199199	Africa
Africa|hCoV-19/South Africa/KRISP-0564/2020|EPI ISL 498103|B.1.1|South Africa|2020-07-15	Africa|hCoV-19/South Africa/LR00073/2020|EPI ISL 514384|B.1.1.206|South Africa|2020-07-13	0.0002425327	Africa
Africa|hCoV-19/South Africa/KRISP-0565/2020|EPI ISL 498104|C.2|South Africa|2020-07-14	Africa|hCoV-19/South Africa/LR00073/2020|EPI ISL 514384|B.1.1.206|South Africa|2020-07-13	0.0005198354	Africa
Africa|hCoV-19/South Africa/KRISP-0567/2020|EPI ISL 498105|B.1.1.206|South Africa|2020-07-15	Africa|hCoV-19/South Africa/LR00073/2020|EPI ISL 514384|B.1.1.206|South Africa|2020-07-13	0.0002440774	Africa
Africa|hCoV-19/South Africa/KRISP-0568/2020|EPI ISL 498106|B.1.1|South Africa|2020-07-15	Africa|hCoV-19/South Africa/LR00073/2020|EPI ISL 514384|B.1.1.206|South Africa|2020-07-13	0.0003118407	Africa
Africa|hCoV-19/South Africa/KRISP-0569/2020|EPI ISL 498107|B.1.1.206|South Africa|2020-07-15	Africa|hCoV-19/South Africa/LR00073/2020|EPI ISL 514384|B.1.1.206|South Africa|2020-07-13	0.0002091997	Africa
Africa|hCoV-19/South Africa/KRISP-0570/2020|EPI ISL 498108|B.1.1.56|South Africa|2020-07-02	Africa|hCoV-19/South Africa/LR00073/2020|EPI ISL 514384|B.1.1.206|South Africa|2020-07-13	0.0004158696	Africa
Africa|hCoV-19/South Africa/KRISP-0571/2020|EPI ISL 498109|B.1.1.56|South Africa|2020-07-14	Africa|hCoV-19/South Africa/LR00073/2020|EPI ISL 514384|B.1.1.206|South Africa|2020-07-13	0.0003465280	Africa
Africa|hCoV-19/South Africa/KRISP-0572/2020|EPI ISL 498110|B.1.5|South Africa|2020-07-13	Africa|hCoV-19/South Africa/LR00073/2020|EPI ISL 514384|B.1.1.206|South Africa|2020-07-13	0.0005546041	Africa
Africa|hCoV-19/South Africa/KRISP-0573/2020|EPI ISL 498111|B.1.1.206|South Africa|2020-07-14	Africa|hCoV-19/South Africa/LR00073/2020|EPI ISL 514384|B.1.1.206|South Africa|2020-07-13	0.0003118623	Africa
Africa|hCoV-19/South Africa/KRISP-0574/2020|EPI ISL 498112|B.1.1.206|South Africa|2020-07-15	Africa|hCoV-19/South Africa/LR00073/2020|EPI ISL 514384|B.1.1.206|South Africa|2020-07-13	0.0003465364	Africa
Africa|hCoV-19/South Africa/KRISP-0575/2020|EPI ISL 498113|B.1.1.206|South Africa|2020-07-13	Africa|hCoV-19/South Africa/LR00073/2020|EPI ISL 514384|B.1.1.206|South Africa|2020-07-13	0.0003118623	Africa
Africa|hCoV-19/South Africa/KRISP-0576/2020|EPI ISL 498114|B.1.1.206|South Africa|2020-07-07	Africa|hCoV-19/South Africa/LR00073/2020|EPI ISL 514384|B.1.1.206|South Africa|2020-07-13	0.0002078808	Africa
Africa|hCoV-19/South Africa/KRISP-0577/2020|EPI ISL 498115|B.1.1.56|South Africa|2020-07-09	Africa|hCoV-19/South Africa/LR00073/2020|EPI ISL 514384|B.1.1.206|South Africa|2020-07-13	0.0004851914	Africa
Africa|hCoV-19/South Africa/KRISP-0578/2020|EPI ISL 498116|B.1.1.206|South Africa|2020-07-09	Africa|hCoV-19/South Africa/LR00073/2020|EPI ISL 514384|B.1.1.206|South Africa|2020-07-13	0.0002425385	Africa
Africa|hCoV-19/South Africa/KRISP-0579/2020|EPI ISL 498117|B.1.1.273|South Africa|2020-07-08	Africa|hCoV-19/South Africa/LR00073/2020|EPI ISL 514384|B.1.1.206|South Africa|2020-07-13	0.0004851813	Africa
Africa|hCoV-19/South Africa/KRISP-0580/2020|EPI ISL 498118|B.1.1.206|South Africa|2020-07-07	Africa|hCoV-19/South Africa/LR00073/2020|EPI ISL 514384|B.1.1.206|South Africa|2020-07-13	0.0002425385	Africa
Africa|hCoV-19/South Africa/KRISP-0581/2020|EPI ISL 498119|B.1.1.273|South Africa|2020-07-09	Africa|hCoV-19/South Africa/LR00073/2020|EPI ISL 514384|B.1.1.206|South Africa|2020-07-13	0.0004158237	Africa
Africa|hCoV-19/South Africa/KRISP-0584/2020|EPI ISL 498122|B.1|South Africa|2020-07-07	Africa|hCoV-19/South Africa/LR00073/2020|EPI ISL 514384|B.1.1.206|South Africa|2020-07-13	0.0004852149	Africa
Africa|hCoV-19/South Africa/KRISP-0585/2020|EPI ISL 498123|B.1.140|South Africa|2020-07-08	Africa|hCoV-19/South Africa/LR00073/2020|EPI ISL 514384|B.1.1.206|South Africa|2020-07-13	0.0006239581	Africa
Africa|hCoV-19/South Africa/KRISP-0586/2020|EPI ISL 498124|B.1.1.273|South Africa|2020-07-08	Africa|hCoV-19/South Africa/LR00073/2020|EPI ISL 514384|B.1.1.206|South Africa|2020-07-13	0.0004505053	Africa
Africa|hCoV-19/South Africa/KRISP-0587/2020|EPI ISL 498125|B.1.1.56|South Africa|2020-07-09	Africa|hCoV-19/South Africa/LR00073/2020|EPI ISL 514384|B.1.1.206|South Africa|2020-07-13	0.0004505053	Africa
Africa|hCoV-19/South Africa/KRISP-0588/2020|EPI ISL 498126|B.1.140|South Africa|2020-07-08	Africa|hCoV-19/South Africa/LR00073/2020|EPI ISL 514384|B.1.1.206|South Africa|2020-07-13	0.0005892672	Africa
Africa|hCoV-19/South Africa/KRISP-06/2020|EPI ISL 421573|B.6|South Africa|2020-03-31	Africa|hCoV-19/South Africa/LR00073/2020|EPI ISL 514384|B.1.1.206|South Africa|2020-07-13	0.0006264678	Africa
Africa|hCoV-19/South Africa/KRISP-07/2020|EPI ISL 421574|B.1.106|South Africa|2020-04-01	Africa|hCoV-19/South Africa/LR00073/2020|EPI ISL 514384|B.1.1.206|South Africa|2020-07-13	0.0003812032	Africa
Africa|hCoV-19/South Africa/KRISP-101/2020|EPI ISL 455631|B.1.5|South Africa|2020-04-30	Africa|hCoV-19/South Africa/LR00073/2020|EPI ISL 514384|B.1.1.206|South Africa|2020-07-13	0.0003811902	Africa
Africa|hCoV-19/South Africa/KRISP-102/2020|EPI ISL 455632|B.1.1|South Africa|2020-04-30	Africa|hCoV-19/South Africa/LR00073/2020|EPI ISL 514384|B.1.1.206|South Africa|2020-07-13	0.0002771860	Africa
Africa|hCoV-19/South Africa/KRISP-103/2020|EPI ISL 455633|B.1.106|South Africa|2020-04-30	Africa|hCoV-19/South Africa/LR00073/2020|EPI ISL 514384|B.1.1.206|South Africa|2020-07-13	0.0004858765	Africa
Africa|hCoV-19/South Africa/KRISP-104/2020|EPI ISL 455634|B.1.106|South Africa|2020-05-01	Africa|hCoV-19/South Africa/LR00073/2020|EPI ISL 514384|B.1.1.206|South Africa|2020-07-13	0.0005012703	Africa
Africa|hCoV-19/South Africa/KRISP-105/2020|EPI ISL 455635|B.1.106|South Africa|2020-05-05	Africa|hCoV-19/South Africa/LR00073/2020|EPI ISL 514384|B.1.1.206|South Africa|2020-07-13	0.0004866708	Africa
Africa|hCoV-19/South Africa/KRISP-106/2020|EPI ISL 455636|B.1.106|South Africa|2020-03-31	Africa|hCoV-19/South Africa/LR00073/2020|EPI ISL 514384|B.1.1.206|South Africa|2020-07-13	0.0004158525	Africa
Africa|hCoV-19/South Africa/KRISP-108/2020|EPI ISL 455638|B.1|South Africa|2020-05-04	Africa|hCoV-19/South Africa/LR00073/2020|EPI ISL 514384|B.1.1.206|South Africa|2020-07-13	0.0005024880	Africa
Africa|hCoV-19/South Africa/KRISP-109/2020|EPI ISL 455639|B.1.1.57|South Africa|2020-03-31	Africa|hCoV-19/South Africa/LR00073/2020|EPI ISL 514384|B.1.1.206|South Africa|2020-07-13	0.0003465127	Africa
Africa|hCoV-19/South Africa/KRISP-K000566/2020|EPI ISL 509223|B.1.1.206|South Africa|2020-07-13	Africa|hCoV-19/South Africa/LR00073/2020|EPI ISL 514384|B.1.1.206|South Africa|2020-07-13	0.0002425385	Africa
Africa|hCoV-19/South Africa/KRISP-K000567/2020|EPI ISL 509224|B.1.1.62|South Africa|2020-07-13	Africa|hCoV-19/South Africa/LR00073/2020|EPI ISL 514384|B.1.1.206|South Africa|2020-07-13	0.0003812375	Africa
Africa|hCoV-19/South Africa/KRISP-K000568/2020|EPI ISL 509225|B.1.1.206|South Africa|2020-07-11	Africa|hCoV-19/South Africa/LR00073/2020|EPI ISL 514384|B.1.1.206|South Africa|2020-07-13	0.0002425494	Africa
Africa|hCoV-19/South Africa/KRISP-K000569/2020|EPI ISL 509226|H.1|South Africa|2020-07-11	Africa|hCoV-19/South Africa/LR00073/2020|EPI ISL 514384|B.1.1.206|South Africa|2020-07-13	0.0004505363	Africa
Africa|hCoV-19/South Africa/KRISP-K000571/2020|EPI ISL 509227|B.1.1.99|South Africa|2020-07-13	Africa|hCoV-19/South Africa/LR00073/2020|EPI ISL 514384|B.1.1.206|South Africa|2020-07-13	0.0002783042	Africa
Africa|hCoV-19/South Africa/KRISP-K000572/2020|EPI ISL 509228|B.1.1.206|South Africa|2020-07-13	Africa|hCoV-19/South Africa/LR00073/2020|EPI ISL 514384|B.1.1.206|South Africa|2020-07-13	0.0003118557	Africa
Africa|hCoV-19/South Africa/KRISP-K000573/2020|EPI ISL 509229|B.1.1.206|South Africa|2020-07-10	Africa|hCoV-19/South Africa/LR00073/2020|EPI ISL 514384|B.1.1.206|South Africa|2020-07-13	0.0001732304	Africa
Africa|hCoV-19/South Africa/KRISP-K000574/2020|EPI ISL 509230|B.1.5.19|South Africa|2020-07-13	Africa|hCoV-19/South Africa/LR00073/2020|EPI ISL 514384|B.1.1.206|South Africa|2020-07-13	0.0004851930	Africa
Africa|hCoV-19/South Africa/KRISP-K000575/2020|EPI ISL 509231|B.1.140|South Africa|2020-07-13	Africa|hCoV-19/South Africa/LR00073/2020|EPI ISL 514384|B.1.1.206|South Africa|2020-07-13	0.0005892527	Africa
Africa|hCoV-19/South Africa/KRISP-K000576/2020|EPI ISL 509232|B.1.1.206|South Africa|2020-07-13	Africa|hCoV-19/South Africa/LR00073/2020|EPI ISL 514384|B.1.1.206|South Africa|2020-07-13	0.0002771984	Africa
Africa|hCoV-19/South Africa/KRISP-K000577/2020|EPI ISL 509233|B.1.1.206|South Africa|2020-07-11	Africa|hCoV-19/South Africa/LR00073/2020|EPI ISL 514384|B.1.1.206|South Africa|2020-07-13	0.0001732304	Africa
Africa|hCoV-19/South Africa/KRISP-K000578/2020|EPI ISL 509234|C.1|South Africa|2020-07-13	Africa|hCoV-19/South Africa/LR00073/2020|EPI ISL 514384|B.1.1.206|South Africa|2020-07-13	0.0005933446	Africa
Africa|hCoV-19/South Africa/KRISP-K000579/2020|EPI ISL 509235|C.1|South Africa|2020-07-10	Africa|hCoV-19/South Africa/LR00073/2020|EPI ISL 514384|B.1.1.206|South Africa|2020-07-13	0.0004505519	Africa
Africa|hCoV-19/South Africa/KRISP-K000580/2020|EPI ISL 509236|B.1.1|South Africa|2020-07-13	Africa|hCoV-19/South Africa/LR00073/2020|EPI ISL 514384|B.1.1.206|South Africa|2020-07-13	0.0003811809	Africa
Africa|hCoV-19/South Africa/KRISP-K000581/2020|EPI ISL 509237|B.1.1.206|South Africa|2020-07-13	Africa|hCoV-19/South Africa/LR00073/2020|EPI ISL 514384|B.1.1.206|South Africa|2020-07-13	0.0003465363	Africa
Africa|hCoV-19/South Africa/KRISP-K000582/2020|EPI ISL 509238|B.1.1.206|South Africa|2020-07-13	Africa|hCoV-19/South Africa/LR00073/2020|EPI ISL 514384|B.1.1.206|South Africa|2020-07-13	0.0002425436	Africa
Africa|hCoV-19/South Africa/KRISP-K000583/2020|EPI ISL 509239|B.1.1.206|South Africa|2020-07-13	Africa|hCoV-19/South Africa/LR00073/2020|EPI ISL 514384|B.1.1.206|South Africa|2020-07-13	0.0002425435	Africa
Africa|hCoV-19/South Africa/KRISP-K000584/2020|EPI ISL 509240|B.1.1.273|South Africa|2020-07-13	Africa|hCoV-19/South Africa/LR00073/2020|EPI ISL 514384|B.1.1.206|South Africa|2020-07-13	0.0005198246	Africa
Africa|hCoV-19/South Africa/KRISP-K000585/2020|EPI ISL 509241|B.1.140|South Africa|2020-07-13	Africa|hCoV-19/South Africa/LR00073/2020|EPI ISL 514384|B.1.1.206|South Africa|2020-07-13	0.0005199199	Africa
Africa|hCoV-19/South Africa/KRISP-K000586/2020|EPI ISL 509242|B.1.140|South Africa|2020-07-13	Africa|hCoV-19/South Africa/LR00073/2020|EPI ISL 514384|B.1.1.206|South Africa|2020-07-13	0.0005548946	Africa
Africa|hCoV-19/South Africa/KRISP-K000588/2020|EPI ISL 509243|B.1.1.206|South Africa|2020-07-13	Africa|hCoV-19/South Africa/LR00073/2020|EPI ISL 514384|B.1.1.206|South Africa|2020-07-13	0.0002771983	Africa
Africa|hCoV-19/South Africa/KRISP-K000589/2020|EPI ISL 509244|B.1.1.206|South Africa|2020-07-13	Africa|hCoV-19/South Africa/LR00073/2020|EPI ISL 514384|B.1.1.206|South Africa|2020-07-13	0.0002772108	Africa
Africa|hCoV-19/South Africa/KRISP-K000591/2020|EPI ISL 509245|B.1.5|South Africa|2020-07-12	Africa|hCoV-19/South Africa/LR00073/2020|EPI ISL 514384|B.1.1.206|South Africa|2020-07-13	0.0003465293	Africa
Africa|hCoV-19/South Africa/KRISP-K000592/2020|EPI ISL 509246|B.1.1.273|South Africa|2020-07-13	Africa|hCoV-19/South Africa/LR00073/2020|EPI ISL 514384|B.1.1.206|South Africa|2020-07-13	0.0004542557	Africa
Africa|hCoV-19/South Africa/KRISP-K000594/2020|EPI ISL 509247|B.1.140|South Africa|2020-07-02	Africa|hCoV-19/South Africa/LR00073/2020|EPI ISL 514384|B.1.1.206|South Africa|2020-07-13	0.0006239427	Africa
Africa|hCoV-19/South Africa/KRISP-K000595/2020|EPI ISL 509248|B.1.140|South Africa|2020-07-02	Africa|hCoV-19/South Africa/LR00073/2020|EPI ISL 514384|B.1.1.206|South Africa|2020-07-13	0.0005892670	Africa
Africa|hCoV-19/South Africa/KRISP-K000596/2020|EPI ISL 509249|B.1.1.206|South Africa|2020-07-02	Africa|hCoV-19/South Africa/LR00073/2020|EPI ISL 514384|B.1.1.206|South Africa|2020-07-13	0.0003118763	Africa
Africa|hCoV-19/South Africa/KRISP-K000597/2020|EPI ISL 509250|B.1.1.34|South Africa|2020-07-13	Africa|hCoV-19/South Africa/LR00073/2020|EPI ISL 514384|B.1.1.206|South Africa|2020-07-13	0.0003811716	Africa
Africa|hCoV-19/South Africa/KRISP-K000598/2020|EPI ISL 509251|B.1.1.206|South Africa|2020-07-03	Africa|hCoV-19/South Africa/LR00073/2020|EPI ISL 514384|B.1.1.206|South Africa|2020-07-13	0.0002078901	Africa
Africa|hCoV-19/South Africa/KRISP-K000599/2020|EPI ISL 509252|B.1.1.273|South Africa|2020-07-13	Africa|hCoV-19/South Africa/LR00073/2020|EPI ISL 514384|B.1.1.206|South Africa|2020-07-13	0.0003465124	Africa
Africa|hCoV-19/South Africa/KRISP-K000600/2020|EPI ISL 509253|B.1.1.206|South Africa|2020-07-01	Africa|hCoV-19/South Africa/LR00073/2020|EPI ISL 514384|B.1.1.206|South Africa|2020-07-13	0.0003118483	Africa
Africa|hCoV-19/South Africa/KRISP-K000601/2020|EPI ISL 509254|B.1.1.57|South Africa|2020-07-13	Africa|hCoV-19/South Africa/LR00073/2020|EPI ISL 514384|B.1.1.206|South Africa|2020-07-13	0.0003118547	Africa
Africa|hCoV-19/South Africa/KRISP-K000602/2020|EPI ISL 509255|B.1.1.206|South Africa|2020-07-01	Africa|hCoV-19/South Africa/LR00073/2020|EPI ISL 514384|B.1.1.206|South Africa|2020-07-13	0.0002771927	Africa
Africa|hCoV-19/South Africa/KRISP-K000603/2020|EPI ISL 509256|B.1.1.206|South Africa|2020-07-02	Africa|hCoV-19/South Africa/LR00073/2020|EPI ISL 514384|B.1.1.206|South Africa|2020-07-13	0.0002425326	Africa
Africa|hCoV-19/South Africa/KRISP-K000604/2020|EPI ISL 509257|C.1|South Africa|2020-07-01	Africa|hCoV-19/South Africa/LR00073/2020|EPI ISL 514384|B.1.1.206|South Africa|2020-07-13	0.0004851695	Africa
Africa|hCoV-19/South Africa/KRISP-K000606/2020|EPI ISL 509259|B.1.1.206|South Africa|2020-07-02	Africa|hCoV-19/South Africa/LR00073/2020|EPI ISL 514384|B.1.1.206|South Africa|2020-07-13	0.0004253012	Africa
Africa|hCoV-19/South Africa/KRISP-K000607/2020|EPI ISL 509260|B.1.1.57|South Africa|2020-07-13	Africa|hCoV-19/South Africa/LR00073/2020|EPI ISL 514384|B.1.1.206|South Africa|2020-07-13	0.0003811890	Africa
Africa|hCoV-19/South Africa/KRISP-K000608/2020|EPI ISL 509261|H.1|South Africa|2020-07-03	Africa|hCoV-19/South Africa/LR00073/2020|EPI ISL 514384|B.1.1.206|South Africa|2020-07-13	0.0003821474	Africa
Africa|hCoV-19/South Africa/KRISP-K000612/2020|EPI ISL 509264|B.1.1.206|South Africa|2020-07-01	Africa|hCoV-19/South Africa/LR00073/2020|EPI ISL 514384|B.1.1.206|South Africa|2020-07-13	0.0003811980	Africa
Africa|hCoV-19/South Africa/KRISP-K000613/2020|EPI ISL 509265|B.1.1.206|South Africa|2020-07-14	Africa|hCoV-19/South Africa/LR00073/2020|EPI ISL 514384|B.1.1.206|South Africa|2020-07-13	0.0003811901	Africa
Africa|hCoV-19/South Africa/KRISP-K000614/2020|EPI ISL 509266|B.1.1.206|South Africa|2020-07-02	Africa|hCoV-19/South Africa/LR00073/2020|EPI ISL 514384|B.1.1.206|South Africa|2020-07-13	0.0002772051	Africa
Africa|hCoV-19/South Africa/KRISP-K000615/2020|EPI ISL 509267|B.1.1.206|South Africa|2020-07-02	Africa|hCoV-19/South Africa/LR00073/2020|EPI ISL 514384|B.1.1.206|South Africa|2020-07-13	0.0003465208	Africa
Africa|hCoV-19/South Africa/KRISP-K000616/2020|EPI ISL 509268|B.1.1.206|South Africa|2020-07-01	Africa|hCoV-19/South Africa/LR00073/2020|EPI ISL 514384|B.1.1.206|South Africa|2020-07-13	0.0002445317	Africa
Africa|hCoV-19/South Africa/KRISP-K000617/2020|EPI ISL 509269|B.1.1.206|South Africa|2020-07-01	Africa|hCoV-19/South Africa/LR00073/2020|EPI ISL 514384|B.1.1.206|South Africa|2020-07-13	0.0002425435	Africa
Africa|hCoV-19/South Africa/KRISP-K000618/2020|EPI ISL 509270|B.1.1.206|South Africa|2020-07-03	Africa|hCoV-19/South Africa/LR00073/2020|EPI ISL 514384|B.1.1.206|South Africa|2020-07-13	0.0002078808	Africa
Africa|hCoV-19/South Africa/KRISP-K000620/2020|EPI ISL 509272|B.1.1.206|South Africa|2020-07-01	Africa|hCoV-19/South Africa/LR00073/2020|EPI ISL 514384|B.1.1.206|South Africa|2020-07-13	0.0002796143	Africa
Africa|hCoV-19/South Africa/KRISP-K000621/2020|EPI ISL 509273|B.1.140|South Africa|2020-07-02	Africa|hCoV-19/South Africa/LR00073/2020|EPI ISL 514384|B.1.1.206|South Africa|2020-07-13	0.0005943131	Africa
Africa|hCoV-19/South Africa/KRISP-K000622/2020|EPI ISL 509274|B.1.1|South Africa|2020-07-03	Africa|hCoV-19/South Africa/LR00073/2020|EPI ISL 514384|B.1.1.206|South Africa|2020-07-13	0.0002425327	Africa
Africa|hCoV-19/South Africa/KRISP-K000623/2020|EPI ISL 509275|B.1.1.206|South Africa|2020-07-04	Africa|hCoV-19/South Africa/LR00073/2020|EPI ISL 514384|B.1.1.206|South Africa|2020-07-13	0.0003465208	Africa
Africa|hCoV-19/South Africa/KRISP-K000624/2020|EPI ISL 509276|B.1.1.206|South Africa|2020-07-02	Africa|hCoV-19/South Africa/LR00073/2020|EPI ISL 514384|B.1.1.206|South Africa|2020-07-13	0.0002440008	Africa
Africa|hCoV-19/South Africa/KRISP-K000625/2020|EPI ISL 509277|B.1.1.206|South Africa|2020-07-11	Africa|hCoV-19/South Africa/LR00073/2020|EPI ISL 514384|B.1.1.206|South Africa|2020-07-13	0.0003149502	Africa
Africa|hCoV-19/South Africa/KRISP-K000626/2020|EPI ISL 509278|B.1.1.1|South Africa|2020-07-07	Africa|hCoV-19/South Africa/LR00073/2020|EPI ISL 514384|B.1.1.206|South Africa|2020-07-13	0.0004970532	Africa
Africa|hCoV-19/South Africa/KRISP-K000628/2020|EPI ISL 509279|B.1.1.206|South Africa|2020-07-12	Africa|hCoV-19/South Africa/LR00073/2020|EPI ISL 514384|B.1.1.206|South Africa|2020-07-13	0.0002425388	Africa
Africa|hCoV-19/South Africa/KRISP-K000629/2020|EPI ISL 509280|B.1.1|South Africa|2020-07-03	Africa|hCoV-19/South Africa/LR00073/2020|EPI ISL 514384|B.1.1.206|South Africa|2020-07-13	0.0003920042	Africa
Africa|hCoV-19/South Africa/KRISP-K000630/2020|EPI ISL 509281|B.1.1.206|South Africa|2020-07-03	Africa|hCoV-19/South Africa/LR00073/2020|EPI ISL 514384|B.1.1.206|South Africa|2020-07-13	0.0002078895	Africa
Africa|hCoV-19/South Africa/KRISP-K000631/2020|EPI ISL 509282|B.1.1.206|South Africa|2020-07-04	Africa|hCoV-19/South Africa/LR00073/2020|EPI ISL 514384|B.1.1.206|South Africa|2020-07-13	0.0002444975	Africa
Africa|hCoV-19/South Africa/KRISP-K000632/2020|EPI ISL 509283|B.1.1.206|South Africa|2020-07-02	Africa|hCoV-19/South Africa/LR00073/2020|EPI ISL 514384|B.1.1.206|South Africa|2020-07-13	0.0002425326	Africa
Africa|hCoV-19/South Africa/KRISP-K000633/2020|EPI ISL 509284|B.1.1.206|South Africa|2020-07-02	Africa|hCoV-19/South Africa/LR00073/2020|EPI ISL 514384|B.1.1.206|South Africa|2020-07-13	0.0002078808	Africa
Africa|hCoV-19/South Africa/KRISP-K000635/2020|EPI ISL 509285|B.1|South Africa|2020-07-07	Africa|hCoV-19/South Africa/LR00073/2020|EPI ISL 514384|B.1.1.206|South Africa|2020-07-13	0.0005198838	Africa
Africa|hCoV-19/South Africa/KRISP-K000637/2020|EPI ISL 509287|B.1.106|South Africa|2020-07-13	Africa|hCoV-19/South Africa/LR00073/2020|EPI ISL 514384|B.1.1.206|South Africa|2020-07-13	0.0004505162	Africa
Africa|hCoV-19/South Africa/KRISP-K000639/2020|EPI ISL 509288|C.1|South Africa|2020-07-13	Africa|hCoV-19/South Africa/LR00073/2020|EPI ISL 514384|B.1.1.206|South Africa|2020-07-13	0.0004536012	Africa
Africa|hCoV-19/South Africa/KRISP-K000640/2020|EPI ISL 509289|B.1.5.31|South Africa|2020-07-13	Africa|hCoV-19/South Africa/LR00073/2020|EPI ISL 514384|B.1.1.206|South Africa|2020-07-13	0.0004505270	Africa
Africa|hCoV-19/South Africa/KRISP-K000641/2020|EPI ISL 509290|B.1.1.34|South Africa|2020-07-13	Africa|hCoV-19/South Africa/LR00073/2020|EPI ISL 514384|B.1.1.206|South Africa|2020-07-13	0.0005199055	Africa
Africa|hCoV-19/South Africa/KRISP-K000643/2020|EPI ISL 509292|C.1|South Africa|2020-07-10	Africa|hCoV-19/South Africa/LR00073/2020|EPI ISL 514384|B.1.1.206|South Africa|2020-07-13	0.0004505051	Africa
Africa|hCoV-19/South Africa/KRISP-K000649/2020|EPI ISL 509293|B.1.5.19|South Africa|2020-07-13	Africa|hCoV-19/South Africa/LR00073/2020|EPI ISL 514384|B.1.1.206|South Africa|2020-07-13	0.0006238995	Africa
Africa|hCoV-19/South Africa/KRISP-K000650/2020|EPI ISL 509294|B.1.1.206|South Africa|2020-07-13	Africa|hCoV-19/South Africa/LR00073/2020|EPI ISL 514384|B.1.1.206|South Africa|2020-07-13	0.0003464967	Africa
Africa|hCoV-19/South Africa/KRISP-K000652/2020|EPI ISL 509296|B.1.1.273|South Africa|2020-07-13	Africa|hCoV-19/South Africa/LR00073/2020|EPI ISL 514384|B.1.1.206|South Africa|2020-07-13	0.0004851477	Africa
Africa|hCoV-19/South Africa/KRISP-K000655/2020|EPI ISL 509298|B.1.1.254|South Africa|2020-07-12	Africa|hCoV-19/South Africa/LR00073/2020|EPI ISL 514384|B.1.1.206|South Africa|2020-07-13	0.0003583365	Africa
Africa|hCoV-19/South Africa/KRISP-K000658/2020|EPI ISL 509299|C.1|South Africa|2020-07-13	Africa|hCoV-19/South Africa/LR00073/2020|EPI ISL 514384|B.1.1.206|South Africa|2020-07-13	0.0006242876	Africa
Africa|hCoV-19/South Africa/KRISP-K000659/2020|EPI ISL 509300|B.1.1.206|South Africa|2020-07-13	Africa|hCoV-19/South Africa/LR00073/2020|EPI ISL 514384|B.1.1.206|South Africa|2020-07-13	0.0003465808	Africa
Africa|hCoV-19/South Africa/KRISP-K001035/2020|EPI ISL 509301|H.1|South Africa|2020-07-17	Africa|hCoV-19/South Africa/LR00073/2020|EPI ISL 514384|B.1.1.206|South Africa|2020-07-13	0.0003465208	Africa
Africa|hCoV-19/South Africa/KRISP-K001037/2020|EPI ISL 509302|B.1.140|South Africa|2020-07-16	Africa|hCoV-19/South Africa/LR00073/2020|EPI ISL 514384|B.1.1.206|South Africa|2020-07-13	0.0005199199	Africa
Africa|hCoV-19/South Africa/KRISP-K001038/2020|EPI ISL 509303|B.1.1.273|South Africa|2020-07-16	Africa|hCoV-19/South Africa/LR00073/2020|EPI ISL 514384|B.1.1.206|South Africa|2020-07-13	0.0004851478	Africa
Africa|hCoV-19/South Africa/KRISP-K001041/2020|EPI ISL 509304|B.1.1.273|South Africa|2020-07-16	Africa|hCoV-19/South Africa/LR00073/2020|EPI ISL 514384|B.1.1.206|South Africa|2020-07-13	0.0004851595	Africa
Africa|hCoV-19/South Africa/KRISP-K001043/2020|EPI ISL 509305|B.1.5.16|South Africa|2020-07-02	Africa|hCoV-19/South Africa/LR00073/2020|EPI ISL 514384|B.1.1.206|South Africa|2020-07-13	0.0006932817	Africa
Africa|hCoV-19/South Africa/KRISP-K001044/2020|EPI ISL 509306|B.1.1|South Africa|2020-07-18	Africa|hCoV-19/South Africa/LR00073/2020|EPI ISL 514384|B.1.1.206|South Africa|2020-07-13	0.0002771984	Africa
Africa|hCoV-19/South Africa/KRISP-K001045/2020|EPI ISL 509307|C.2|South Africa|2020-07-18	Africa|hCoV-19/South Africa/LR00073/2020|EPI ISL 514384|B.1.1.206|South Africa|2020-07-13	0.0005198587	Africa
Africa|hCoV-19/South Africa/KRISP-K001049/2020|EPI ISL 509308|B.1.1.34|South Africa|2020-07-16	Africa|hCoV-19/South Africa/LR00073/2020|EPI ISL 514384|B.1.1.206|South Africa|2020-07-13	0.0005198606	Africa
Africa|hCoV-19/South Africa/KRISP-K001051/2020|EPI ISL 509309|B.1.1.206|South Africa|2020-07-14	Africa|hCoV-19/South Africa/LR00073/2020|EPI ISL 514384|B.1.1.206|South Africa|2020-07-13	0.0003812228	Africa
Africa|hCoV-19/South Africa/KRISP-K001052/2020|EPI ISL 509310|B.1.1.206|South Africa|2020-07-14	Africa|hCoV-19/South Africa/LR00073/2020|EPI ISL 514384|B.1.1.206|South Africa|2020-07-13	0.0002771927	Africa
Africa|hCoV-19/South Africa/KRISP-K001053/2020|EPI ISL 509311|B.1.1.206|South Africa|2020-07-03	Africa|hCoV-19/South Africa/LR00073/2020|EPI ISL 514384|B.1.1.206|South Africa|2020-07-13	0.0002084535	Africa
Africa|hCoV-19/South Africa/KRISP-K001055/2020|EPI ISL 509313|B.1.1.62|South Africa|2020-07-13	Africa|hCoV-19/South Africa/LR00073/2020|EPI ISL 514384|B.1.1.206|South Africa|2020-07-13	0.0003812152	Africa
Africa|hCoV-19/South Africa/KRISP-K001057/2020|EPI ISL 509314|B.1.1.254|South Africa|2020-07-03	Africa|hCoV-19/South Africa/LR00073/2020|EPI ISL 514384|B.1.1.206|South Africa|2020-07-13	0.0003464969	Africa
Africa|hCoV-19/South Africa/KRISP-K001059/2020|EPI ISL 509316|B.1.1|South Africa|2020-07-01	Africa|hCoV-19/South Africa/LR00073/2020|EPI ISL 514384|B.1.1.206|South Africa|2020-07-13	0.0004851812	Africa
Africa|hCoV-19/South Africa/KRISP-K001061/2020|EPI ISL 509317|B.1.1.206|South Africa|2020-07-04	Africa|hCoV-19/South Africa/LR00073/2020|EPI ISL 514384|B.1.1.206|South Africa|2020-07-13	0.0002078859	Africa
Africa|hCoV-19/South Africa/KRISP-K001062/2020|EPI ISL 509318|B.1.1.206|South Africa|2020-07-03	Africa|hCoV-19/South Africa/LR00073/2020|EPI ISL 514384|B.1.1.206|South Africa|2020-07-13	0.0002078808	Africa
Africa|hCoV-19/South Africa/KRISP-K001063/2020|EPI ISL 509319|B.1.5|South Africa|2020-07-03	Africa|hCoV-19/South Africa/LR00073/2020|EPI ISL 514384|B.1.1.206|South Africa|2020-07-13	0.0005545815	Africa
Africa|hCoV-19/South Africa/KRISP-K001064/2020|EPI ISL 509320|B.1.1.273|South Africa|2020-07-03	Africa|hCoV-19/South Africa/LR00073/2020|EPI ISL 514384|B.1.1.206|South Africa|2020-07-13	0.0003465280	Africa
Africa|hCoV-19/South Africa/KRISP-K001065/2020|EPI ISL 509321|B.1.1|South Africa|2020-07-03	Africa|hCoV-19/South Africa/LR00073/2020|EPI ISL 514384|B.1.1.206|South Africa|2020-07-13	0.0003118623	Africa
Africa|hCoV-19/South Africa/KRISP-K001067/2020|EPI ISL 509323|B.1.1.206|South Africa|2020-07-02	Africa|hCoV-19/South Africa/LR00073/2020|EPI ISL 514384|B.1.1.206|South Africa|2020-07-13	0.0002772108	Africa
Africa|hCoV-19/South Africa/KRISP-K001068/2020|EPI ISL 509324|C.1|South Africa|2020-07-14	Africa|hCoV-19/South Africa/LR00073/2020|EPI ISL 514384|B.1.1.206|South Africa|2020-07-13	0.0005198351	Africa
Africa|hCoV-19/South Africa/KRISP-K001071/2020|EPI ISL 509325|B.1.1.273|South Africa|2020-07-18	Africa|hCoV-19/South Africa/LR00073/2020|EPI ISL 514384|B.1.1.206|South Africa|2020-07-13	0.0004158423	Africa
Africa|hCoV-19/South Africa/KRISP-K001072/2020|EPI ISL 509326|B.1.1.206|South Africa|2020-07-14	Africa|hCoV-19/South Africa/LR00073/2020|EPI ISL 514384|B.1.1.206|South Africa|2020-07-13	0.0002078808	Africa
Africa|hCoV-19/South Africa/KRISP-K001073/2020|EPI ISL 509327|B.1.1|South Africa|2020-07-14	Africa|hCoV-19/South Africa/LR00073/2020|EPI ISL 514384|B.1.1.206|South Africa|2020-07-13	0.0003118623	Africa
Africa|hCoV-19/South Africa/KRISP-K001074/2020|EPI ISL 509328|C.1|South Africa|2020-07-14	Africa|hCoV-19/South Africa/LR00073/2020|EPI ISL 514384|B.1.1.206|South Africa|2020-07-13	0.0005545273	Africa
Africa|hCoV-19/South Africa/KRISP-K001075/2020|EPI ISL 509329|C.1|South Africa|2020-07-02	Africa|hCoV-19/South Africa/LR00073/2020|EPI ISL 514384|B.1.1.206|South Africa|2020-07-13	0.0005198351	Africa
Africa|hCoV-19/South Africa/KRISP-K001076/2020|EPI ISL 509330|B.1.1|South Africa|2020-07-04	Africa|hCoV-19/South Africa/LR00073/2020|EPI ISL 514384|B.1.1.206|South Africa|2020-07-13	0.0003118407	Africa
Africa|hCoV-19/South Africa/KRISP-K001077/2020|EPI ISL 509331|B.1.1|South Africa|2020-07-03	Africa|hCoV-19/South Africa/LR00073/2020|EPI ISL 514384|B.1.1.206|South Africa|2020-07-13	0.0003811808	Africa
Africa|hCoV-19/South Africa/KRISP-K001078/2020|EPI ISL 509332|H.1|South Africa|2020-07-03	Africa|hCoV-19/South Africa/LR00073/2020|EPI ISL 514384|B.1.1.206|South Africa|2020-07-13	0.0003465209	Africa
Africa|hCoV-19/South Africa/KRISP-K001079/2020|EPI ISL 509333|B.1.1.273|South Africa|2020-07-03	Africa|hCoV-19/South Africa/LR00073/2020|EPI ISL 514384|B.1.1.206|South Africa|2020-07-13	0.0004851477	Africa
Africa|hCoV-19/South Africa/KRISP-K001080/2020|EPI ISL 509334|B.1.1|South Africa|2020-07-01	Africa|hCoV-19/South Africa/LR00073/2020|EPI ISL 514384|B.1.1.206|South Africa|2020-07-13	0.0003465053	Africa
Africa|hCoV-19/South Africa/KRISP-K001082/2020|EPI ISL 509335|B.1.1.40|South Africa|2020-07-18	Africa|hCoV-19/South Africa/LR00073/2020|EPI ISL 514384|B.1.1.206|South Africa|2020-07-13	0.0004851695	Africa
Africa|hCoV-19/South Africa/KRISP-K001084/2020|EPI ISL 509337|C.1|South Africa|2020-07-03	Africa|hCoV-19/South Africa/LR00073/2020|EPI ISL 514384|B.1.1.206|South Africa|2020-07-13	0.0005545023	Africa
Africa|hCoV-19/South Africa/KRISP-K001085/2020|EPI ISL 509338|C.1|South Africa|2020-07-13	Africa|hCoV-19/South Africa/LR00073/2020|EPI ISL 514384|B.1.1.206|South Africa|2020-07-13	0.0004851694	Africa
Africa|hCoV-19/South Africa/KRISP-K001087/2020|EPI ISL 509339|B.1.1.56|South Africa|2020-07-13	Africa|hCoV-19/South Africa/LR00073/2020|EPI ISL 514384|B.1.1.206|South Africa|2020-07-13	0.0004852131	Africa
Africa|hCoV-19/South Africa/KRISP-K001088/2020|EPI ISL 509340|B.1.1.99|South Africa|2020-07-13	Africa|hCoV-19/South Africa/LR00073/2020|EPI ISL 514384|B.1.1.206|South Africa|2020-07-13	0.0002771860	Africa
Africa|hCoV-19/South Africa/KRISP-K001091/2020|EPI ISL 509342|B.1.1.206|South Africa|2020-07-10	Africa|hCoV-19/South Africa/LR00073/2020|EPI ISL 514384|B.1.1.206|South Africa|2020-07-13	0.0002771927	Africa
Africa|hCoV-19/South Africa/KRISP-K001096/2020|EPI ISL 509345|B.1.1.206|South Africa|2020-07-13	Africa|hCoV-19/South Africa/LR00073/2020|EPI ISL 514384|B.1.1.206|South Africa|2020-07-13	0.0003118547	Africa
Africa|hCoV-19/South Africa/KRISP-K001097/2020|EPI ISL 509346|B.1.1|South Africa|2020-07-13	Africa|hCoV-19/South Africa/LR00073/2020|EPI ISL 514384|B.1.1.206|South Africa|2020-07-13	0.0003811993	Africa
Africa|hCoV-19/South Africa/KRISP-K001098/2020|EPI ISL 509347|B.1.1|South Africa|2020-07-10	Africa|hCoV-19/South Africa/LR00073/2020|EPI ISL 514384|B.1.1.206|South Africa|2020-07-13	0.0003118483	Africa
Africa|hCoV-19/South Africa/KRISP-K001099/2020|EPI ISL 509348|B.1.1.62|South Africa|2020-07-13	Africa|hCoV-19/South Africa/LR00073/2020|EPI ISL 514384|B.1.1.206|South Africa|2020-07-13	0.0003465279	Africa
Africa|hCoV-19/South Africa/KRISP-K001101/2020|EPI ISL 509350|C.1|South Africa|2020-07-10	Africa|hCoV-19/South Africa/LR00073/2020|EPI ISL 514384|B.1.1.206|South Africa|2020-07-13	0.0004851912	Africa
Africa|hCoV-19/South Africa/KRISP-K001103/2020|EPI ISL 509352|B.1.1.206|South Africa|2020-07-13	Africa|hCoV-19/South Africa/LR00073/2020|EPI ISL 514384|B.1.1.206|South Africa|2020-07-13	0.0002425326	Africa
Africa|hCoV-19/South Africa/KRISP-K001104/2020|EPI ISL 509353|C.1|South Africa|2020-07-13	Africa|hCoV-19/South Africa/LR00073/2020|EPI ISL 514384|B.1.1.206|South Africa|2020-07-13	0.0004851575	Africa
Africa|hCoV-19/South Africa/KRISP-K001105/2020|EPI ISL 509354|B.1.1.206|South Africa|2020-07-10	Africa|hCoV-19/South Africa/LR00073/2020|EPI ISL 514384|B.1.1.206|South Africa|2020-07-13	0.0002425385	Africa
Africa|hCoV-19/South Africa/KRISP-K001109/2020|EPI ISL 509356|B.1.1.34|South Africa|2020-07-16	Africa|hCoV-19/South Africa/LR00073/2020|EPI ISL 514384|B.1.1.206|South Africa|2020-07-13	0.0003811716	Africa
Africa|hCoV-19/South Africa/KRISP-K001110/2020|EPI ISL 509357|C.1|South Africa|2020-07-17	Africa|hCoV-19/South Africa/LR00073/2020|EPI ISL 514384|B.1.1.206|South Africa|2020-07-13	0.0005198585	Africa
Africa|hCoV-19/South Africa/KRISP-K001112/2020|EPI ISL 509358|B.1.5|South Africa|2020-07-17	Africa|hCoV-19/South Africa/LR00073/2020|EPI ISL 514384|B.1.1.206|South Africa|2020-07-13	0.0004852368	Africa
Africa|hCoV-19/South Africa/KRISP-K001113/2020|EPI ISL 509359|B.1|South Africa|2020-07-14	Africa|hCoV-19/South Africa/LR00073/2020|EPI ISL 514384|B.1.1.206|South Africa|2020-07-13	0.0005616135	Africa
Africa|hCoV-19/South Africa/KRISP-K001114/2020|EPI ISL 509360|B.1.1|South Africa|2020-07-17	Africa|hCoV-19/South Africa/LR00073/2020|EPI ISL 514384|B.1.1.206|South Africa|2020-07-13	0.0002771862	Africa
Africa|hCoV-19/South Africa/KRISP-K001115/2020|EPI ISL 509361|B.1|South Africa|2020-07-14	Africa|hCoV-19/South Africa/LR00073/2020|EPI ISL 514384|B.1.1.206|South Africa|2020-07-13	0.0005892791	Africa
Africa|hCoV-19/South Africa/KRISP-K001116/2020|EPI ISL 509362|C.1|South Africa|2020-07-16	Africa|hCoV-19/South Africa/LR00073/2020|EPI ISL 514384|B.1.1.206|South Africa|2020-07-13	0.0005545521	Africa
Africa|hCoV-19/South Africa/KRISP-K001117/2020|EPI ISL 509363|H.1|South Africa|2020-07-17	Africa|hCoV-19/South Africa/LR00073/2020|EPI ISL 514384|B.1.1.206|South Africa|2020-07-13	0.0004158609	Africa
Africa|hCoV-19/South Africa/KRISP-K001118/2020|EPI ISL 509364|B.1.1.206|South Africa|2020-07-16	Africa|hCoV-19/South Africa/LR00073/2020|EPI ISL 514384|B.1.1.206|South Africa|2020-07-13	0.0002078808	Africa
Africa|hCoV-19/South Africa/KRISP-K001121/2020|EPI ISL 509365|B.1.1.273|South Africa|2020-07-16	Africa|hCoV-19/South Africa/LR00073/2020|EPI ISL 514384|B.1.1.206|South Africa|2020-07-13	0.0004158337	Africa
Africa|hCoV-19/South Africa/KRISP-K001122/2020|EPI ISL 515801|B.1.106|South Africa|2020-07-16	Africa|hCoV-19/South Africa/LR00073/2020|EPI ISL 514384|B.1.1.206|South Africa|2020-07-13	0.0004851813	Africa
Africa|hCoV-19/South Africa/KRISP-K001123/2020|EPI ISL 509366|B.1.1.34|South Africa|2020-07-15	Africa|hCoV-19/South Africa/LR00073/2020|EPI ISL 514384|B.1.1.206|South Africa|2020-07-13	0.0003811716	Africa
Africa|hCoV-19/South Africa/KRISP-K001124/2020|EPI ISL 509367|B.1.1.40|South Africa|2020-07-16	Africa|hCoV-19/South Africa/LR00073/2020|EPI ISL 514384|B.1.1.206|South Africa|2020-07-13	0.0004504941	Africa
Africa|hCoV-19/South Africa/KRISP-K001125/2020|EPI ISL 509368|B.1.1.117|South Africa|2020-07-16	Africa|hCoV-19/South Africa/LR00073/2020|EPI ISL 514384|B.1.1.206|South Africa|2020-07-13	0.0003811637	Africa
Africa|hCoV-19/South Africa/KRISP-K001126/2020|EPI ISL 509369|B.1.5|South Africa|2020-07-16	Africa|hCoV-19/South Africa/LR00073/2020|EPI ISL 514384|B.1.1.206|South Africa|2020-07-13	0.0005545410	Africa
Africa|hCoV-19/South Africa/KRISP-K001128/2020|EPI ISL 509371|B.1.1.273|South Africa|2020-07-16	Africa|hCoV-19/South Africa/LR00073/2020|EPI ISL 514384|B.1.1.206|South Africa|2020-07-13	0.0003514856	Africa
Africa|hCoV-19/South Africa/KRISP-K001317/2020|EPI ISL 515802|B.1.1.62|South Africa|2020-07-17	Africa|hCoV-19/South Africa/LR00073/2020|EPI ISL 514384|B.1.1.206|South Africa|2020-07-13	0.0003811886	Africa
Africa|hCoV-19/South Africa/KRISP-K001318/2020|EPI ISL 515803|B.1.1|South Africa|2020-07-18	Africa|hCoV-19/South Africa/LR00073/2020|EPI ISL 514384|B.1.1.206|South Africa|2020-07-13	0.0002772108	Africa
Africa|hCoV-19/South Africa/KRISP-K001319/2020|EPI ISL 515804|B.1.1.40|South Africa|2020-07-18	Africa|hCoV-19/South Africa/LR00073/2020|EPI ISL 514384|B.1.1.206|South Africa|2020-07-13	0.0003811715	Africa
Africa|hCoV-19/South Africa/KRISP-K001320/2020|EPI ISL 515805|C.6|South Africa|2020-07-18	Africa|hCoV-19/South Africa/LR00073/2020|EPI ISL 514384|B.1.1.206|South Africa|2020-07-13	0.0006934835	Africa
Africa|hCoV-19/South Africa/KRISP-K001321/2020|EPI ISL 515806|B.1.5.31|South Africa|2020-07-18	Africa|hCoV-19/South Africa/LR00073/2020|EPI ISL 514384|B.1.1.206|South Africa|2020-07-13	0.0005545543	Africa
Africa|hCoV-19/South Africa/KRISP-K001322/2020|EPI ISL 515807|B.1.1.57|South Africa|2020-07-18	Africa|hCoV-19/South Africa/LR00073/2020|EPI ISL 514384|B.1.1.206|South Africa|2020-07-13	0.0004158422	Africa
Africa|hCoV-19/South Africa/KRISP-K001323/2020|EPI ISL 515808|B.1|South Africa|2020-07-18	Africa|hCoV-19/South Africa/LR00073/2020|EPI ISL 514384|B.1.1.206|South Africa|2020-07-13	0.0005199199	Africa
Africa|hCoV-19/South Africa/KRISP-K001324/2020|EPI ISL 515809|B.1.5.16|South Africa|2020-07-18	Africa|hCoV-19/South Africa/LR00073/2020|EPI ISL 514384|B.1.1.206|South Africa|2020-07-13	0.0006586040	Africa
Africa|hCoV-19/South Africa/KRISP-K001325/2020|EPI ISL 515810|H.1|South Africa|2020-07-18	Africa|hCoV-19/South Africa/LR00073/2020|EPI ISL 514384|B.1.1.206|South Africa|2020-07-13	0.0003811808	Africa
Africa|hCoV-19/South Africa/KRISP-K001326/2020|EPI ISL 515811|B.1.1.34|South Africa|2020-07-18	Africa|hCoV-19/South Africa/LR00073/2020|EPI ISL 514384|B.1.1.206|South Africa|2020-07-13	0.0004158321	Africa
Africa|hCoV-19/South Africa/KRISP-K001327/2020|EPI ISL 515812|B.1.5.16|South Africa|2020-07-18	Africa|hCoV-19/South Africa/LR00073/2020|EPI ISL 514384|B.1.1.206|South Africa|2020-07-13	0.0005199073	Africa
Africa|hCoV-19/South Africa/KRISP-K001328/2020|EPI ISL 515813|B.1.1.34|South Africa|2020-07-18	Africa|hCoV-19/South Africa/LR00073/2020|EPI ISL 514384|B.1.1.206|South Africa|2020-07-13	0.0005198819	Africa
Africa|hCoV-19/South Africa/KRISP-K001329/2020|EPI ISL 515814|B.1.1.206|South Africa|2020-07-18	Africa|hCoV-19/South Africa/LR00073/2020|EPI ISL 514384|B.1.1.206|South Africa|2020-07-13	0.0003118407	Africa
Africa|hCoV-19/South Africa/KRISP-K001330/2020|EPI ISL 515815|B.1.1.206|South Africa|2020-07-18	Africa|hCoV-19/South Africa/LR00073/2020|EPI ISL 514384|B.1.1.206|South Africa|2020-07-13	0.0002425326	Africa
Africa|hCoV-19/South Africa/KRISP-K001331/2020|EPI ISL 515816|B.1.1.206|South Africa|2020-07-19	Africa|hCoV-19/South Africa/LR00073/2020|EPI ISL 514384|B.1.1.206|South Africa|2020-07-13	0.0002772051	Africa
Africa|hCoV-19/South Africa/KRISP-K001332/2020|EPI ISL 515817|B.1.1.62|South Africa|2020-07-19	Africa|hCoV-19/South Africa/LR00073/2020|EPI ISL 514384|B.1.1.206|South Africa|2020-07-13	0.0004158508	Africa
Africa|hCoV-19/South Africa/KRISP-K001333/2020|EPI ISL 515818|B.1.1.206|South Africa|2020-07-19	Africa|hCoV-19/South Africa/LR00073/2020|EPI ISL 514384|B.1.1.206|South Africa|2020-07-13	0.0002771994	Africa
Africa|hCoV-19/South Africa/KRISP-K001334/2020|EPI ISL 515819|B.1.1.206|South Africa|2020-07-19	Africa|hCoV-19/South Africa/LR00073/2020|EPI ISL 514384|B.1.1.206|South Africa|2020-07-13	0.0002772051	Africa
Africa|hCoV-19/South Africa/KRISP-K001335/2020|EPI ISL 515820|B.1.1.206|South Africa|2020-07-19	Africa|hCoV-19/South Africa/LR00073/2020|EPI ISL 514384|B.1.1.206|South Africa|2020-07-13	0.0003811979	Africa
Africa|hCoV-19/South Africa/KRISP-K001336/2020|EPI ISL 515821|B.1.1.62|South Africa|2020-07-19	Africa|hCoV-19/South Africa/LR00073/2020|EPI ISL 514384|B.1.1.206|South Africa|2020-07-13	0.0003118687	Africa
Africa|hCoV-19/South Africa/KRISP-K001337/2020|EPI ISL 515822|B.1.1.206|South Africa|2020-07-19	Africa|hCoV-19/South Africa/LR00073/2020|EPI ISL 514384|B.1.1.206|South Africa|2020-07-13	0.0002772108	Africa
Africa|hCoV-19/South Africa/KRISP-K001338/2020|EPI ISL 515823|B.1.5.16|South Africa|2020-07-18	Africa|hCoV-19/South Africa/LR00073/2020|EPI ISL 514384|B.1.1.206|South Africa|2020-07-13	0.0005199073	Africa
Africa|hCoV-19/South Africa/KRISP-K001339/2020|EPI ISL 515824|B.1.1.57|South Africa|2020-07-10	Africa|hCoV-19/South Africa/LR00073/2020|EPI ISL 514384|B.1.1.206|South Africa|2020-07-13	0.0004515629	Africa
Africa|hCoV-19/South Africa/KRISP-K001340/2020|EPI ISL 515825|B.1.1.206|South Africa|2020-07-10	Africa|hCoV-19/South Africa/LR00073/2020|EPI ISL 514384|B.1.1.206|South Africa|2020-07-13	0.0003118623	Africa
Africa|hCoV-19/South Africa/KRISP-K001341/2020|EPI ISL 515826|B.1.1.56|South Africa|2020-07-10	Africa|hCoV-19/South Africa/LR00073/2020|EPI ISL 514384|B.1.1.206|South Africa|2020-07-13	0.0004505144	Africa
Africa|hCoV-19/South Africa/KRISP-K001344/2020|EPI ISL 515829|B.1.1.254|South Africa|2020-07-13	Africa|hCoV-19/South Africa/LR00073/2020|EPI ISL 514384|B.1.1.206|South Africa|2020-07-13	0.0003811637	Africa
Africa|hCoV-19/South Africa/KRISP-K001345/2020|EPI ISL 515830|B.1.106|South Africa|2020-07-13	Africa|hCoV-19/South Africa/LR00073/2020|EPI ISL 514384|B.1.1.206|South Africa|2020-07-13	0.0005892384	Africa
Africa|hCoV-19/South Africa/KRISP-K001346/2020|EPI ISL 515831|H.1|South Africa|2020-07-13	Africa|hCoV-19/South Africa/LR00073/2020|EPI ISL 514384|B.1.1.206|South Africa|2020-07-13	0.0003465208	Africa
Africa|hCoV-19/South Africa/KRISP-K001347/2020|EPI ISL 515832|H.1|South Africa|2020-07-01	Africa|hCoV-19/South Africa/LR00073/2020|EPI ISL 514384|B.1.1.206|South Africa|2020-07-13	0.0003118483	Africa
Africa|hCoV-19/South Africa/KRISP-K001348/2020|EPI ISL 515833|B.1.5|South Africa|2020-07-01	Africa|hCoV-19/South Africa/LR00073/2020|EPI ISL 514384|B.1.1.206|South Africa|2020-07-13	0.0005199199	Africa
Africa|hCoV-19/South Africa/KRISP-K001349/2020|EPI ISL 515834|B.1.5|South Africa|2020-07-01	Africa|hCoV-19/South Africa/LR00073/2020|EPI ISL 514384|B.1.1.206|South Africa|2020-07-13	0.0005942574	Africa
Africa|hCoV-19/South Africa/KRISP-K001350/2020|EPI ISL 515835|B.1.1.273|South Africa|2020-06-30	Africa|hCoV-19/South Africa/LR00073/2020|EPI ISL 514384|B.1.1.206|South Africa|2020-07-13	0.0003811639	Africa
Africa|hCoV-19/South Africa/KRISP-K001351/2020|EPI ISL 515836|B.1.1.206|South Africa|2020-07-01	Africa|hCoV-19/South Africa/LR00073/2020|EPI ISL 514384|B.1.1.206|South Africa|2020-07-13	0.0003811979	Africa
Africa|hCoV-19/South Africa/KRISP-K001352/2020|EPI ISL 515837|B.1.1|South Africa|2020-06-24	Africa|hCoV-19/South Africa/LR00073/2020|EPI ISL 514384|B.1.1.206|South Africa|2020-07-13	0.0003464968	Africa
Africa|hCoV-19/South Africa/KRISP-K001353/2020|EPI ISL 515838|B.1.1.1|South Africa|2020-07-01	Africa|hCoV-19/South Africa/LR00073/2020|EPI ISL 514384|B.1.1.206|South Africa|2020-07-13	0.0005891974	Africa
Africa|hCoV-19/South Africa/KRISP-K001354/2020|EPI ISL 515839|B.1.1.273|South Africa|2020-07-01	Africa|hCoV-19/South Africa/LR00073/2020|EPI ISL 514384|B.1.1.206|South Africa|2020-07-13	0.0004851813	Africa
Africa|hCoV-19/South Africa/KRISP-K001355/2020|EPI ISL 515840|B.1.1.273|South Africa|2020-07-17	Africa|hCoV-19/South Africa/LR00073/2020|EPI ISL 514384|B.1.1.206|South Africa|2020-07-13	0.0003811731	Africa
Africa|hCoV-19/South Africa/KRISP-K001356/2020|EPI ISL 515841|B.1.1.34|South Africa|2020-07-16	Africa|hCoV-19/South Africa/LR00073/2020|EPI ISL 514384|B.1.1.206|South Africa|2020-07-13	0.0003465124	Africa
Africa|hCoV-19/South Africa/KRISP-K001357/2020|EPI ISL 515842|C.1|South Africa|2020-07-16	Africa|hCoV-19/South Africa/LR00073/2020|EPI ISL 514384|B.1.1.206|South Africa|2020-07-13	0.0006932790	Africa
Africa|hCoV-19/South Africa/KRISP-K001358/2020|EPI ISL 515843|H.1|South Africa|2020-07-15	Africa|hCoV-19/South Africa/LR00073/2020|EPI ISL 514384|B.1.1.206|South Africa|2020-07-13	0.0003811979	Africa
Africa|hCoV-19/South Africa/KRISP-K001359/2020|EPI ISL 515844|B.1.1.273|South Africa|2020-07-16	Africa|hCoV-19/South Africa/LR00073/2020|EPI ISL 514384|B.1.1.206|South Africa|2020-07-13	0.0005198119	Africa
Africa|hCoV-19/South Africa/KRISP-K001360/2020|EPI ISL 515845|B.1.1.206|South Africa|2020-07-16	Africa|hCoV-19/South Africa/LR00073/2020|EPI ISL 514384|B.1.1.206|South Africa|2020-07-13	0.0003465364	Africa
Africa|hCoV-19/South Africa/KRISP-K001361/2020|EPI ISL 515846|C.1|South Africa|2020-07-16	Africa|hCoV-19/South Africa/LR00073/2020|EPI ISL 514384|B.1.1.206|South Africa|2020-07-13	0.0006239683	Africa
Africa|hCoV-19/South Africa/KRISP-K001362/2020|EPI ISL 515847|B.1.1|South Africa|2020-07-15	Africa|hCoV-19/South Africa/LR00073/2020|EPI ISL 514384|B.1.1.206|South Africa|2020-07-13	0.0003465208	Africa
Africa|hCoV-19/South Africa/KRISP-K001363/2020|EPI ISL 515848|H.1|South Africa|2020-07-17	Africa|hCoV-19/South Africa/LR00073/2020|EPI ISL 514384|B.1.1.206|South Africa|2020-07-13	0.0003811808	Africa
Africa|hCoV-19/South Africa/KRISP-K001364/2020|EPI ISL 515849|B.1.1.273|South Africa|2020-07-16	Africa|hCoV-19/South Africa/LR00073/2020|EPI ISL 514384|B.1.1.206|South Africa|2020-07-13	0.0003464969	Africa
Africa|hCoV-19/South Africa/KRISP-K001365/2020|EPI ISL 515850|B.1.1.273|South Africa|2020-07-16	Africa|hCoV-19/South Africa/LR00073/2020|EPI ISL 514384|B.1.1.206|South Africa|2020-07-13	0.0004505254	Africa
Africa|hCoV-19/South Africa/KRISP-K001366/2020|EPI ISL 515851|B.1.140|South Africa|2020-07-16	Africa|hCoV-19/South Africa/LR00073/2020|EPI ISL 514384|B.1.1.206|South Africa|2020-07-13	0.0006586359	Africa
Africa|hCoV-19/South Africa/KRISP-K001367/2020|EPI ISL 515852|B.1.1.273|South Africa|2020-07-16	Africa|hCoV-19/South Africa/LR00073/2020|EPI ISL 514384|B.1.1.206|South Africa|2020-07-13	0.0003464969	Africa
Africa|hCoV-19/South Africa/KRISP-K001368/2020|EPI ISL 515853|B.1.1.273|South Africa|2020-07-15	Africa|hCoV-19/South Africa/LR00073/2020|EPI ISL 514384|B.1.1.206|South Africa|2020-07-13	0.0004504849	Africa
Africa|hCoV-19/South Africa/KRISP-K001370/2020|EPI ISL 515855|H.1|South Africa|2020-07-15	Africa|hCoV-19/South Africa/LR00073/2020|EPI ISL 514384|B.1.1.206|South Africa|2020-07-13	0.0003478791	Africa
Africa|hCoV-19/South Africa/KRISP-K001372/2020|EPI ISL 515857|B.1.1.52|South Africa|2020-07-15	Africa|hCoV-19/South Africa/LR00073/2020|EPI ISL 514384|B.1.1.206|South Africa|2020-07-13	0.0003819657	Africa
Africa|hCoV-19/South Africa/KRISP-K001373/2020|EPI ISL 515858|B.1.1.273|South Africa|2020-07-17	Africa|hCoV-19/South Africa/LR00073/2020|EPI ISL 514384|B.1.1.206|South Africa|2020-07-13	0.0004505053	Africa
Africa|hCoV-19/South Africa/KRISP-K001374/2020|EPI ISL 515859|B.1.1.273|South Africa|2020-07-16	Africa|hCoV-19/South Africa/LR00073/2020|EPI ISL 514384|B.1.1.206|South Africa|2020-07-13	0.0004505271	Africa
Africa|hCoV-19/South Africa/KRISP-K001375/2020|EPI ISL 515860|B.1.1.273|South Africa|2020-07-16	Africa|hCoV-19/South Africa/LR00073/2020|EPI ISL 514384|B.1.1.206|South Africa|2020-07-13	0.0004851477	Africa
Africa|hCoV-19/South Africa/KRISP-K001377/2020|EPI ISL 515862|B.1.1.206|South Africa|2020-07-16	Africa|hCoV-19/South Africa/LR00073/2020|EPI ISL 514384|B.1.1.206|South Africa|2020-07-13	0.0002078808	Africa
Africa|hCoV-19/South Africa/KRISP-K001378/2020|EPI ISL 515863|B.1.1.117|South Africa|2020-07-17	Africa|hCoV-19/South Africa/LR00073/2020|EPI ISL 514384|B.1.1.206|South Africa|2020-07-13	0.0003118407	Africa
Africa|hCoV-19/South Africa/KRISP-K001379/2020|EPI ISL 515864|B.1.1.206|South Africa|2020-07-09	Africa|hCoV-19/South Africa/LR00073/2020|EPI ISL 514384|B.1.1.206|South Africa|2020-07-13	0.0002425327	Africa
Africa|hCoV-19/South Africa/KRISP-K001380/2020|EPI ISL 515865|B.1.1.206|South Africa|2020-07-19	Africa|hCoV-19/South Africa/LR00073/2020|EPI ISL 514384|B.1.1.206|South Africa|2020-07-13	0.0002771927	Africa
Africa|hCoV-19/South Africa/KRISP-K001381/2020|EPI ISL 515866|C.1|South Africa|2020-07-19	Africa|hCoV-19/South Africa/LR00073/2020|EPI ISL 514384|B.1.1.206|South Africa|2020-07-13	0.0007279755	Africa
Africa|hCoV-19/South Africa/KRISP-K001383/2020|EPI ISL 515867|B.1.1.206|South Africa|2020-07-17	Africa|hCoV-19/South Africa/LR00073/2020|EPI ISL 514384|B.1.1.206|South Africa|2020-07-13	0.0004158881	Africa
Africa|hCoV-19/South Africa/KRISP-K001384/2020|EPI ISL 515868|B.1.1.206|South Africa|2020-07-17	Africa|hCoV-19/South Africa/LR00073/2020|EPI ISL 514384|B.1.1.206|South Africa|2020-07-13	0.0000692830	Africa
Africa|hCoV-19/South Africa/KRISP-K001385/2020|EPI ISL 515869|B.1.1.206|South Africa|2020-07-09	Africa|hCoV-19/South Africa/LR00073/2020|EPI ISL 514384|B.1.1.206|South Africa|2020-07-13	0.0002078808	Africa
Africa|hCoV-19/South Africa/KRISP-K001386/2020|EPI ISL 515870|C.1|South Africa|2020-07-17	Africa|hCoV-19/South Africa/LR00073/2020|EPI ISL 514384|B.1.1.206|South Africa|2020-07-13	0.0006239250	Africa
Africa|hCoV-19/South Africa/KRISP-K001388/2020|EPI ISL 515872|B.1.1.62|South Africa|2020-07-18	Africa|hCoV-19/South Africa/LR00073/2020|EPI ISL 514384|B.1.1.206|South Africa|2020-07-13	0.0003811979	Africa
Africa|hCoV-19/South Africa/KRISP-K001390/2020|EPI ISL 515874|B.1.140|South Africa|2020-07-20	Africa|hCoV-19/South Africa/LR00073/2020|EPI ISL 514384|B.1.1.206|South Africa|2020-07-13	0.0006239836	Africa
Africa|hCoV-19/South Africa/KRISP-K001391/2020|EPI ISL 515875|C.9|South Africa|2020-07-18	Africa|hCoV-19/South Africa/LR00073/2020|EPI ISL 514384|B.1.1.206|South Africa|2020-07-13	0.0005891710	Africa
Africa|hCoV-19/South Africa/KRISP-K001393/2020|EPI ISL 515877|B.1.1.206|South Africa|2020-07-16	Africa|hCoV-19/South Africa/LR00073/2020|EPI ISL 514384|B.1.1.206|South Africa|2020-07-13	0.0002425326	Africa
Africa|hCoV-19/South Africa/KRISP-K001394/2020|EPI ISL 515878|B.1.1.273|South Africa|2020-07-18	Africa|hCoV-19/South Africa/LR00073/2020|EPI ISL 514384|B.1.1.206|South Africa|2020-07-13	0.0004504848	Africa
Africa|hCoV-19/South Africa/KRISP-K001395/2020|EPI ISL 515879|B.1.1.273|South Africa|2020-07-19	Africa|hCoV-19/South Africa/LR00073/2020|EPI ISL 514384|B.1.1.206|South Africa|2020-07-13	0.0004996144	Africa
Africa|hCoV-19/South Africa/KRISP-K001397/2020|EPI ISL 515880|C.9|South Africa|2020-07-18	Africa|hCoV-19/South Africa/LR00073/2020|EPI ISL 514384|B.1.1.206|South Africa|2020-07-13	0.0005933454	Africa
Africa|hCoV-19/South Africa/KRISP-K001398/2020|EPI ISL 515881|B.1.1.206|South Africa|2020-07-18	Africa|hCoV-19/South Africa/LR00073/2020|EPI ISL 514384|B.1.1.206|South Africa|2020-07-13	0.0000692861	Africa
Africa|hCoV-19/South Africa/KRISP-K001399/2020|EPI ISL 515882|B.1.1.206|South Africa|2020-07-18	Africa|hCoV-19/South Africa/LR00073/2020|EPI ISL 514384|B.1.1.206|South Africa|2020-07-13	0.0002078859	Africa
Africa|hCoV-19/South Africa/KRISP-K001400/2020|EPI ISL 515883|B.1.106|South Africa|2020-07-17	Africa|hCoV-19/South Africa/LR00073/2020|EPI ISL 514384|B.1.1.206|South Africa|2020-07-13	0.0004851813	Africa
Africa|hCoV-19/South Africa/KRISP-K001402/2020|EPI ISL 515885|B.1.1.206|South Africa|2020-07-18	Africa|hCoV-19/South Africa/LR00073/2020|EPI ISL 514384|B.1.1.206|South Africa|2020-07-13	0.0002772119	Africa
Africa|hCoV-19/South Africa/KRISP-K001403/2020|EPI ISL 515886|B.1.1.206|South Africa|2020-07-18	Africa|hCoV-19/South Africa/LR00073/2020|EPI ISL 514384|B.1.1.206|South Africa|2020-07-13	0.0002425495	Africa
Africa|hCoV-19/South Africa/KRISP-K001405/2020|EPI ISL 515888|B.1.1.206|South Africa|2020-07-18	Africa|hCoV-19/South Africa/LR00073/2020|EPI ISL 514384|B.1.1.206|South Africa|2020-07-13	0.0002425385	Africa
Africa|hCoV-19/South Africa/KRISP-K001407/2020|EPI ISL 515890|C.9|South Africa|2020-07-18	Africa|hCoV-19/South Africa/LR00073/2020|EPI ISL 514384|B.1.1.206|South Africa|2020-07-13	0.0006259234	Africa
Africa|hCoV-19/South Africa/KRISP-K001408/2020|EPI ISL 515891|B.1.1.206|South Africa|2020-07-18	Africa|hCoV-19/South Africa/LR00073/2020|EPI ISL 514384|B.1.1.206|South Africa|2020-07-13	0.0002425494	Africa
Africa|hCoV-19/South Africa/KRISP-K001409/2020|EPI ISL 515892|B.1.1.273|South Africa|2020-07-17	Africa|hCoV-19/South Africa/LR00073/2020|EPI ISL 514384|B.1.1.206|South Africa|2020-07-13	0.0005198606	Africa
Africa|hCoV-19/South Africa/KRISP-K001410/2020|EPI ISL 515893|C.1|South Africa|2020-07-17	Africa|hCoV-19/South Africa/LR00073/2020|EPI ISL 514384|B.1.1.206|South Africa|2020-07-13	0.0005545407	Africa
Africa|hCoV-19/South Africa/KRISP-K002162/2020|EPI ISL 515568|H.1|South Africa|2020-07-08	Africa|hCoV-19/South Africa/LR00073/2020|EPI ISL 514384|B.1.1.206|South Africa|2020-07-13	0.0003811808	Africa
Africa|hCoV-19/South Africa/KRISP-K002163/2020|EPI ISL 515569|B.1.1.206|South Africa|2020-07-22	Africa|hCoV-19/South Africa/LR00073/2020|EPI ISL 514384|B.1.1.206|South Africa|2020-07-13	0.0002425435	Africa
Africa|hCoV-19/South Africa/KRISP-K002165/2020|EPI ISL 515571|B.1.1.206|South Africa|2020-07-22	Africa|hCoV-19/South Africa/LR00073/2020|EPI ISL 514384|B.1.1.206|South Africa|2020-07-13	0.0002777441	Africa
Africa|hCoV-19/South Africa/KRISP-K002168/2020|EPI ISL 515572|B.1.1|South Africa|2020-07-01	Africa|hCoV-19/South Africa/LR00073/2020|EPI ISL 514384|B.1.1.206|South Africa|2020-07-13	0.0003241014	Africa
Africa|hCoV-19/South Africa/KRISP-K002171/2020|EPI ISL 515573|H.1|South Africa|2020-07-08	Africa|hCoV-19/South Africa/LR00073/2020|EPI ISL 514384|B.1.1.206|South Africa|2020-07-13	0.0003465209	Africa
Africa|hCoV-19/South Africa/KRISP-K002172/2020|EPI ISL 515574|B.1|South Africa|2020-07-08	Africa|hCoV-19/South Africa/LR00073/2020|EPI ISL 514384|B.1.1.206|South Africa|2020-07-13	0.0006242390	Africa
Africa|hCoV-19/South Africa/KRISP-K002173/2020|EPI ISL 515575|B.1.1.206|South Africa|2020-07-08	Africa|hCoV-19/South Africa/LR00073/2020|EPI ISL 514384|B.1.1.206|South Africa|2020-07-13	0.0003465434	Africa
Africa|hCoV-19/South Africa/KRISP-K002174/2020|EPI ISL 515576|B.1.1.206|South Africa|2020-07-09	Africa|hCoV-19/South Africa/LR00073/2020|EPI ISL 514384|B.1.1.206|South Africa|2020-07-13	0.0002776379	Africa
Africa|hCoV-19/South Africa/KRISP-K002175/2020|EPI ISL 515577|B.1.1.57|South Africa|2020-07-09	Africa|hCoV-19/South Africa/LR00073/2020|EPI ISL 514384|B.1.1.206|South Africa|2020-07-13	0.0003140086	Africa
Africa|hCoV-19/South Africa/KRISP-K002176/2020|EPI ISL 515578|B.1.1.206|South Africa|2020-06-29	Africa|hCoV-19/South Africa/LR00073/2020|EPI ISL 514384|B.1.1.206|South Africa|2020-07-13	0.0002131453	Africa
Africa|hCoV-19/South Africa/KRISP-K002177/2020|EPI ISL 515579|B.1.1.57|South Africa|2020-07-09	Africa|hCoV-19/South Africa/LR00073/2020|EPI ISL 514384|B.1.1.206|South Africa|2020-07-13	0.0003141952	Africa
Africa|hCoV-19/South Africa/KRISP-K002179/2020|EPI ISL 515580|B.1.1.273|South Africa|2020-07-08	Africa|hCoV-19/South Africa/LR00073/2020|EPI ISL 514384|B.1.1.206|South Africa|2020-07-13	0.0003811810	Africa
Africa|hCoV-19/South Africa/KRISP-K002182/2020|EPI ISL 515581|B.1.1|South Africa|2020-07-08	Africa|hCoV-19/South Africa/LR00073/2020|EPI ISL 514384|B.1.1.206|South Africa|2020-07-13	0.0002808638	Africa
Africa|hCoV-19/South Africa/KRISP-K002183/2020|EPI ISL 515582|B.1.1.206|South Africa|2020-07-09	Africa|hCoV-19/South Africa/LR00073/2020|EPI ISL 514384|B.1.1.206|South Africa|2020-07-13	0.0003465435	Africa
Africa|hCoV-19/South Africa/KRISP-K002185/2020|EPI ISL 515584|B.1.1.84|South Africa|2020-06-30	Africa|hCoV-19/South Africa/LR00073/2020|EPI ISL 514384|B.1.1.206|South Africa|2020-07-13	0.0003118483	Africa
Africa|hCoV-19/South Africa/KRISP-K002186/2020|EPI ISL 515585|B.1.1.84|South Africa|2020-06-30	Africa|hCoV-19/South Africa/LR00073/2020|EPI ISL 514384|B.1.1.206|South Africa|2020-07-13	0.0004158134	Africa
Africa|hCoV-19/South Africa/KRISP-K002187/2020|EPI ISL 515586|B.1.1.273|South Africa|2020-07-08	Africa|hCoV-19/South Africa/LR00073/2020|EPI ISL 514384|B.1.1.206|South Africa|2020-07-13	0.0004158236	Africa
Africa|hCoV-19/South Africa/KRISP-K002188/2020|EPI ISL 515587|B.1.5|South Africa|2020-07-08	Africa|hCoV-19/South Africa/LR00073/2020|EPI ISL 514384|B.1.1.206|South Africa|2020-07-13	0.0003497282	Africa
Africa|hCoV-19/South Africa/KRISP-K002189/2020|EPI ISL 515588|B.1.5|South Africa|2020-07-08	Africa|hCoV-19/South Africa/LR00073/2020|EPI ISL 514384|B.1.1.206|South Africa|2020-07-13	0.0003819538	Africa
Africa|hCoV-19/South Africa/KRISP-K002190/2020|EPI ISL 515589|B.1.1.62|South Africa|2020-07-14	Africa|hCoV-19/South Africa/LR00073/2020|EPI ISL 514384|B.1.1.206|South Africa|2020-07-13	0.0003465280	Africa
Africa|hCoV-19/South Africa/KRISP-K002191/2020|EPI ISL 515590|B.1.5|South Africa|2020-07-06	Africa|hCoV-19/South Africa/LR00073/2020|EPI ISL 514384|B.1.1.206|South Africa|2020-07-13	0.0003836091	Africa
Africa|hCoV-19/South Africa/KRISP-K002194/2020|EPI ISL 515592|B.1.1.40|South Africa|2020-07-16	Africa|hCoV-19/South Africa/LR00073/2020|EPI ISL 514384|B.1.1.206|South Africa|2020-07-13	0.0004851357	Africa
Africa|hCoV-19/South Africa/KRISP-K002195/2020|EPI ISL 515593|C.1|South Africa|2020-07-10	Africa|hCoV-19/South Africa/LR00073/2020|EPI ISL 514384|B.1.1.206|South Africa|2020-07-13	0.0005199379	Africa
Africa|hCoV-19/South Africa/KRISP-K002196/2020|EPI ISL 515594|B.1.1.273|South Africa|2020-07-05	Africa|hCoV-19/South Africa/LR00073/2020|EPI ISL 514384|B.1.1.206|South Africa|2020-07-13	0.0004158237	Africa
Africa|hCoV-19/South Africa/KRISP-K002197/2020|EPI ISL 515595|B.1.1.206|South Africa|2020-07-13	Africa|hCoV-19/South Africa/LR00073/2020|EPI ISL 514384|B.1.1.206|South Africa|2020-07-13	0.0002532100	Africa
Africa|hCoV-19/South Africa/KRISP-K002198/2020|EPI ISL 515596|B.1.5|South Africa|2020-07-17	Africa|hCoV-19/South Africa/LR00073/2020|EPI ISL 514384|B.1.1.206|South Africa|2020-07-13	0.0005199754	Africa
Africa|hCoV-19/South Africa/KRISP-K002199/2020|EPI ISL 515597|B.1.140|South Africa|2020-07-14	Africa|hCoV-19/South Africa/LR00073/2020|EPI ISL 514384|B.1.1.206|South Africa|2020-07-13	0.0005199199	Africa
Africa|hCoV-19/South Africa/KRISP-K002200/2020|EPI ISL 515598|B.1.144|South Africa|2020-07-01	Africa|hCoV-19/South Africa/LR00073/2020|EPI ISL 514384|B.1.1.206|South Africa|2020-07-13	0.0002160767	Africa
Africa|hCoV-19/South Africa/KRISP-K002201/2020|EPI ISL 515599|B.1.106|South Africa|2020-07-01	Africa|hCoV-19/South Africa/LR00073/2020|EPI ISL 514384|B.1.1.206|South Africa|2020-07-13	0.0005227091	Africa
Africa|hCoV-19/South Africa/KRISP-K002202/2020|EPI ISL 515600|B.1.140|South Africa|2020-07-16	Africa|hCoV-19/South Africa/LR00073/2020|EPI ISL 514384|B.1.1.206|South Africa|2020-07-13	0.0005199198	Africa
Africa|hCoV-19/South Africa/KRISP-K002203/2020|EPI ISL 515601|B.1.140|South Africa|2020-07-09	Africa|hCoV-19/South Africa/LR00073/2020|EPI ISL 514384|B.1.1.206|South Africa|2020-07-13	0.0005892813	Africa
Africa|hCoV-19/South Africa/KRISP-K002204/2020|EPI ISL 515602|B.1.1.273|South Africa|2020-07-18	Africa|hCoV-19/South Africa/LR00073/2020|EPI ISL 514384|B.1.1.206|South Africa|2020-07-13	0.0004158236	Africa
Africa|hCoV-19/South Africa/KRISP-K002205/2020|EPI ISL 515603|B.1.106|South Africa|2020-07-16	Africa|hCoV-19/South Africa/LR00073/2020|EPI ISL 514384|B.1.1.206|South Africa|2020-07-13	0.0006585881	Africa
Africa|hCoV-19/South Africa/KRISP-K002206/2020|EPI ISL 515604|B.1.1.273|South Africa|2020-07-17	Africa|hCoV-19/South Africa/LR00073/2020|EPI ISL 514384|B.1.1.206|South Africa|2020-07-13	0.0004504960	Africa
Africa|hCoV-19/South Africa/KRISP-K002209/2020|EPI ISL 515606|B.1.140|South Africa|2020-07-24	Africa|hCoV-19/South Africa/LR00073/2020|EPI ISL 514384|B.1.1.206|South Africa|2020-07-13	0.0007975224	Africa
Africa|hCoV-19/South Africa/KRISP-K002210/2020|EPI ISL 515607|B.1.1.117|South Africa|2020-07-24	Africa|hCoV-19/South Africa/LR00073/2020|EPI ISL 514384|B.1.1.206|South Africa|2020-07-13	0.0004161204	Africa
Africa|hCoV-19/South Africa/KRISP-K002211/2020|EPI ISL 515608|B.1.140|South Africa|2020-07-08	Africa|hCoV-19/South Africa/LR00073/2020|EPI ISL 514384|B.1.1.206|South Africa|2020-07-13	0.0005924085	Africa
Africa|hCoV-19/South Africa/KRISP-K002213/2020|EPI ISL 515610|C.1|South Africa|2020-07-30	Africa|hCoV-19/South Africa/LR00073/2020|EPI ISL 514384|B.1.1.206|South Africa|2020-07-13	0.0004853261	Africa
Africa|hCoV-19/South Africa/KRISP-K002214/2020|EPI ISL 515611|B.1.1.117|South Africa|2020-07-30	Africa|hCoV-19/South Africa/LR00073/2020|EPI ISL 514384|B.1.1.206|South Africa|2020-07-13	0.0003136368	Africa
Africa|hCoV-19/South Africa/KRISP-K002215/2020|EPI ISL 515612|B.1.1.206|South Africa|2020-07-30	Africa|hCoV-19/South Africa/LR00073/2020|EPI ISL 514384|B.1.1.206|South Africa|2020-07-13	0.0002772109	Africa
Africa|hCoV-19/South Africa/KRISP-K002216/2020|EPI ISL 515613|B.1.1.206|South Africa|2020-07-18	Africa|hCoV-19/South Africa/LR00073/2020|EPI ISL 514384|B.1.1.206|South Africa|2020-07-13	0.0002774619	Africa
Africa|hCoV-19/South Africa/KRISP-K002217/2020|EPI ISL 515614|B.1.144|South Africa|2020-07-18	Africa|hCoV-19/South Africa/LR00073/2020|EPI ISL 514384|B.1.1.206|South Africa|2020-07-13	0.0002472257	Africa
Africa|hCoV-19/South Africa/KRISP-K002218/2020|EPI ISL 515615|B.1.1.206|South Africa|2020-07-17	Africa|hCoV-19/South Africa/LR00073/2020|EPI ISL 514384|B.1.1.206|South Africa|2020-07-13	0.0001042589	Africa
Africa|hCoV-19/South Africa/KRISP-K002219/2020|EPI ISL 515616|H.1|South Africa|2020-07-21	Africa|hCoV-19/South Africa/LR00073/2020|EPI ISL 514384|B.1.1.206|South Africa|2020-07-13	0.0003811940	Africa
Africa|hCoV-19/South Africa/KRISP-K002220/2020|EPI ISL 515617|B.1.144|South Africa|2020-07-13	Africa|hCoV-19/South Africa/LR00073/2020|EPI ISL 514384|B.1.1.206|South Africa|2020-07-13	0.0003895814	Africa
Africa|hCoV-19/South Africa/KRISP-K002221/2020|EPI ISL 515618|B.1.1.206|South Africa|2020-07-20	Africa|hCoV-19/South Africa/LR00073/2020|EPI ISL 514384|B.1.1.206|South Africa|2020-07-13	0.0002150239	Africa
Africa|hCoV-19/South Africa/KRISP-K002222/2020|EPI ISL 515619|B.1.106|South Africa|2020-07-21	Africa|hCoV-19/South Africa/LR00073/2020|EPI ISL 514384|B.1.1.206|South Africa|2020-07-13	0.0003811903	Africa
Africa|hCoV-19/South Africa/KRISP-K002223/2020|EPI ISL 515620|C.1|South Africa|2020-07-21	Africa|hCoV-19/South Africa/LR00073/2020|EPI ISL 514384|B.1.1.206|South Africa|2020-07-13	0.0004897781	Africa
Africa|hCoV-19/South Africa/KRISP-K002225/2020|EPI ISL 515621|B.1.1.206|South Africa|2020-07-21	Africa|hCoV-19/South Africa/LR00073/2020|EPI ISL 514384|B.1.1.206|South Africa|2020-07-13	0.0003574947	Africa
Africa|hCoV-19/South Africa/KRISP-K002226/2020|EPI ISL 515622|B.1.1.254|South Africa|2020-07-21	Africa|hCoV-19/South Africa/LR00073/2020|EPI ISL 514384|B.1.1.206|South Africa|2020-07-13	0.0003465126	Africa
Africa|hCoV-19/South Africa/KRISP-K002227/2020|EPI ISL 515623|B.1.237|South Africa|2020-07-21	Africa|hCoV-19/South Africa/LR00073/2020|EPI ISL 514384|B.1.1.206|South Africa|2020-07-13	0.0005545793	Africa
Africa|hCoV-19/South Africa/KRISP-K002228/2020|EPI ISL 515624|B.1.5|South Africa|2020-07-20	Africa|hCoV-19/South Africa/LR00073/2020|EPI ISL 514384|B.1.1.206|South Africa|2020-07-13	0.0003218728	Africa
Africa|hCoV-19/South Africa/KRISP-K002229/2020|EPI ISL 515625|B.1.1.206|South Africa|2020-07-21	Africa|hCoV-19/South Africa/LR00073/2020|EPI ISL 514384|B.1.1.206|South Africa|2020-07-13	0.0003485613	Africa
Africa|hCoV-19/South Africa/KRISP-K002230/2020|EPI ISL 515626|C.1|South Africa|2020-07-21	Africa|hCoV-19/South Africa/LR00073/2020|EPI ISL 514384|B.1.1.206|South Africa|2020-07-13	0.0005275117	Africa
Africa|hCoV-19/South Africa/KRISP-K002231/2020|EPI ISL 515627|B.1.1|South Africa|2020-07-18	Africa|hCoV-19/South Africa/LR00073/2020|EPI ISL 514384|B.1.1.206|South Africa|2020-07-13	0.0003118548	Africa
Africa|hCoV-19/South Africa/KRISP-K002234/2020|EPI ISL 515628|C.1|South Africa|2020-07-21	Africa|hCoV-19/South Africa/LR00073/2020|EPI ISL 514384|B.1.1.206|South Africa|2020-07-13	0.0005198351	Africa
Africa|hCoV-19/South Africa/KRISP-K002237/2020|EPI ISL 515629|C.1|South Africa|2020-07-20	Africa|hCoV-19/South Africa/LR00073/2020|EPI ISL 514384|B.1.1.206|South Africa|2020-07-13	0.0004907415	Africa
Africa|hCoV-19/South Africa/KRISP-K002238/2020|EPI ISL 515630|B.1.1|South Africa|2020-07-20	Africa|hCoV-19/South Africa/LR00073/2020|EPI ISL 514384|B.1.1.206|South Africa|2020-07-13	0.0002138689	Africa
Africa|hCoV-19/South Africa/KRISP-K002239/2020|EPI ISL 515631|B.1.1.206|South Africa|2020-07-20	Africa|hCoV-19/South Africa/LR00073/2020|EPI ISL 514384|B.1.1.206|South Africa|2020-07-13	0.0002771993	Africa
Africa|hCoV-19/South Africa/KRISP-K002242/2020|EPI ISL 515633|B.1.5|South Africa|2020-07-21	Africa|hCoV-19/South Africa/LR00073/2020|EPI ISL 514384|B.1.1.206|South Africa|2020-07-13	0.0005556712	Africa
Africa|hCoV-19/South Africa/KRISP-K002243/2020|EPI ISL 515634|B.1.1.34|South Africa|2020-07-21	Africa|hCoV-19/South Africa/LR00073/2020|EPI ISL 514384|B.1.1.206|South Africa|2020-07-13	0.0004851578	Africa
Africa|hCoV-19/South Africa/KRISP-K002244/2020|EPI ISL 515635|B.1.106|South Africa|2020-07-20	Africa|hCoV-19/South Africa/LR00073/2020|EPI ISL 514384|B.1.1.206|South Africa|2020-07-13	0.0004864455	Africa
Africa|hCoV-19/South Africa/KRISP-K002249/2020|EPI ISL 515636|B.1.1|South Africa|2020-07-21	Africa|hCoV-19/South Africa/LR00073/2020|EPI ISL 514384|B.1.1.206|South Africa|2020-07-13	0.0003846377	Africa
Africa|hCoV-19/South Africa/KRISP-K002251/2020|EPI ISL 515638|B.1.1|South Africa|2020-07-21	Africa|hCoV-19/South Africa/LR00073/2020|EPI ISL 514384|B.1.1.206|South Africa|2020-07-13	0.0003119996	Africa
Africa|hCoV-19/South Africa/KRISP-K002253/2020|EPI ISL 515639|B.1.1.117|South Africa|2020-07-21	Africa|hCoV-19/South Africa/LR00073/2020|EPI ISL 514384|B.1.1.206|South Africa|2020-07-13	0.0003811716	Africa
Africa|hCoV-19/South Africa/KRISP-K002255/2020|EPI ISL 515640|B.1.1|South Africa|2020-07-21	Africa|hCoV-19/South Africa/LR00073/2020|EPI ISL 514384|B.1.1.206|South Africa|2020-07-13	0.0003470825	Africa
Africa|hCoV-19/South Africa/KRISP-K002256/2020|EPI ISL 515641|B.1.1.56|South Africa|2020-07-21	Africa|hCoV-19/South Africa/LR00073/2020|EPI ISL 514384|B.1.1.206|South Africa|2020-07-13	0.0004852013	Africa
Africa|hCoV-19/South Africa/KRISP-K002257/2020|EPI ISL 515642|B.1.1.206|South Africa|2020-07-19	Africa|hCoV-19/South Africa/LR00073/2020|EPI ISL 514384|B.1.1.206|South Africa|2020-07-13	0.0003465279	Africa
Africa|hCoV-19/South Africa/KRISP-K002258/2020|EPI ISL 515643|B.1.1.206|South Africa|2020-07-18	Africa|hCoV-19/South Africa/LR00073/2020|EPI ISL 514384|B.1.1.206|South Africa|2020-07-13	0.0001732304	Africa
Africa|hCoV-19/South Africa/KRISP-K002259/2020|EPI ISL 515644|C.1|South Africa|2020-07-18	Africa|hCoV-19/South Africa/LR00073/2020|EPI ISL 514384|B.1.1.206|South Africa|2020-07-13	0.0004851694	Africa
Africa|hCoV-19/South Africa/KRISP-K002260/2020|EPI ISL 515645|B.1.5|South Africa|2020-07-16	Africa|hCoV-19/South Africa/LR00073/2020|EPI ISL 514384|B.1.1.206|South Africa|2020-07-13	0.0005199093	Africa
Africa|hCoV-19/South Africa/KRISP-K002263/2020|EPI ISL 515646|B.1.1.206|South Africa|2020-07-19	Africa|hCoV-19/South Africa/LR00073/2020|EPI ISL 514384|B.1.1.206|South Africa|2020-07-13	0.0003471534	Africa
Africa|hCoV-19/South Africa/KRISP-K002264/2020|EPI ISL 515647|B.1.1.206|South Africa|2020-07-19	Africa|hCoV-19/South Africa/LR00073/2020|EPI ISL 514384|B.1.1.206|South Africa|2020-07-13	0.0002425436	Africa
Africa|hCoV-19/South Africa/KRISP-K002265/2020|EPI ISL 515648|B.1.1.62|South Africa|2020-07-20	Africa|hCoV-19/South Africa/LR00073/2020|EPI ISL 514384|B.1.1.206|South Africa|2020-07-13	0.0003868000	Africa
Africa|hCoV-19/South Africa/KRISP-K002266/2020|EPI ISL 515649|H.1|South Africa|2020-07-20	Africa|hCoV-19/South Africa/LR00073/2020|EPI ISL 514384|B.1.1.206|South Africa|2020-07-13	0.0004162074	Africa
Africa|hCoV-19/South Africa/KRISP-K002268/2020|EPI ISL 515650|C.1|South Africa|2020-07-20	Africa|hCoV-19/South Africa/LR00073/2020|EPI ISL 514384|B.1.1.206|South Africa|2020-07-13	0.0004851695	Africa
Africa|hCoV-19/South Africa/KRISP-K002269/2020|EPI ISL 515651|B.1.1.1|South Africa|2020-07-21	Africa|hCoV-19/South Africa/LR00073/2020|EPI ISL 514384|B.1.1.206|South Africa|2020-07-13	0.0004158422	Africa
Africa|hCoV-19/South Africa/KRISP-K002270/2020|EPI ISL 515652|B.1.1.206|South Africa|2020-07-20	Africa|hCoV-19/South Africa/LR00073/2020|EPI ISL 514384|B.1.1.206|South Africa|2020-07-13	0.0002431813	Africa
Africa|hCoV-19/South Africa/KRISP-K002271/2020|EPI ISL 515653|B.1.1.206|South Africa|2020-07-19	Africa|hCoV-19/South Africa/LR00073/2020|EPI ISL 514384|B.1.1.206|South Africa|2020-07-13	0.0001732304	Africa
Africa|hCoV-19/South Africa/KRISP-K002273/2020|EPI ISL 515654|C.1|South Africa|2020-07-21	Africa|hCoV-19/South Africa/LR00073/2020|EPI ISL 514384|B.1.1.206|South Africa|2020-07-13	0.0005545022	Africa
Africa|hCoV-19/South Africa/KRISP-K002274/2020|EPI ISL 515655|B.1.1.206|South Africa|2020-07-21	Africa|hCoV-19/South Africa/LR00073/2020|EPI ISL 514384|B.1.1.206|South Africa|2020-07-13	0.0002771927	Africa
Africa|hCoV-19/South Africa/KRISP-K002278/2020|EPI ISL 515658|B.1.1.206|South Africa|2020-07-21	Africa|hCoV-19/South Africa/LR00073/2020|EPI ISL 514384|B.1.1.206|South Africa|2020-07-13	0.0003465363	Africa
Africa|hCoV-19/South Africa/KRISP-K002279/2020|EPI ISL 515659|B.1.1.206|South Africa|2020-07-21	Africa|hCoV-19/South Africa/LR00073/2020|EPI ISL 514384|B.1.1.206|South Africa|2020-07-13	0.0003465363	Africa
Africa|hCoV-19/South Africa/KRISP-K002280/2020|EPI ISL 515660|C.1|South Africa|2020-07-21	Africa|hCoV-19/South Africa/LR00073/2020|EPI ISL 514384|B.1.1.206|South Africa|2020-07-13	0.0005198712	Africa
Africa|hCoV-19/South Africa/KRISP-K002281/2020|EPI ISL 515661|B.1.1.1|South Africa|2020-07-21	Africa|hCoV-19/South Africa/LR00073/2020|EPI ISL 514384|B.1.1.206|South Africa|2020-07-13	0.0003465053	Africa
Africa|hCoV-19/South Africa/KRISP-K002282/2020|EPI ISL 515662|C.2|South Africa|2020-07-21	Africa|hCoV-19/South Africa/LR00073/2020|EPI ISL 514384|B.1.1.206|South Africa|2020-07-13	0.0005891712	Africa
Africa|hCoV-19/South Africa/KRISP-K002283/2020|EPI ISL 515663|B.1.1.206|South Africa|2020-07-12	Africa|hCoV-19/South Africa/LR00073/2020|EPI ISL 514384|B.1.1.206|South Africa|2020-07-13	0.0002453517	Africa
Africa|hCoV-19/South Africa/KRISP-K002284/2020|EPI ISL 515664|B.1.1.206|South Africa|2020-07-21	Africa|hCoV-19/South Africa/LR00073/2020|EPI ISL 514384|B.1.1.206|South Africa|2020-07-13	0.0004318741	Africa
Africa|hCoV-19/South Africa/KRISP-K002287/2020|EPI ISL 515665|B.1.1.206|South Africa|2020-07-19	Africa|hCoV-19/South Africa/LR00073/2020|EPI ISL 514384|B.1.1.206|South Africa|2020-07-13	0.0002772053	Africa
Africa|hCoV-19/South Africa/KRISP-K002288/2020|EPI ISL 515666|B.1.1.206|South Africa|2020-07-21	Africa|hCoV-19/South Africa/LR00073/2020|EPI ISL 514384|B.1.1.206|South Africa|2020-07-13	0.0003464967	Africa
Africa|hCoV-19/South Africa/KRISP-K002289/2020|EPI ISL 515667|B.1.1.34|South Africa|2020-07-20	Africa|hCoV-19/South Africa/LR00073/2020|EPI ISL 514384|B.1.1.206|South Africa|2020-07-13	0.0003845060	Africa
Africa|hCoV-19/South Africa/KRISP-K002290/2020|EPI ISL 515668|B.1.1.206|South Africa|2020-07-23	Africa|hCoV-19/South Africa/LR00073/2020|EPI ISL 514384|B.1.1.206|South Africa|2020-07-13	0.0002425436	Africa
Africa|hCoV-19/South Africa/KRISP-K002291/2020|EPI ISL 515669|C.1|South Africa|2020-07-22	Africa|hCoV-19/South Africa/LR00073/2020|EPI ISL 514384|B.1.1.206|South Africa|2020-07-13	0.0006937356	Africa
Africa|hCoV-19/South Africa/KRISP-K002292/2020|EPI ISL 515670|B.1.1.206|South Africa|2020-07-22	Africa|hCoV-19/South Africa/LR00073/2020|EPI ISL 514384|B.1.1.206|South Africa|2020-07-13	0.0002110664	Africa
Africa|hCoV-19/South Africa/KRISP-K002293/2020|EPI ISL 515671|C.1|South Africa|2020-07-23	Africa|hCoV-19/South Africa/LR00073/2020|EPI ISL 514384|B.1.1.206|South Africa|2020-07-13	0.0006238408	Africa
Africa|hCoV-19/South Africa/KRISP-K002295/2020|EPI ISL 515672|B.1.1.206|South Africa|2020-07-23	Africa|hCoV-19/South Africa/LR00073/2020|EPI ISL 514384|B.1.1.206|South Africa|2020-07-13	0.0002425385	Africa
Africa|hCoV-19/South Africa/KRISP-K002296/2020|EPI ISL 515673|B.1.1.206|South Africa|2020-07-21	Africa|hCoV-19/South Africa/LR00073/2020|EPI ISL 514384|B.1.1.206|South Africa|2020-07-13	0.0002907532	Africa
Africa|hCoV-19/South Africa/KRISP-K002297/2020|EPI ISL 515674|C.6|South Africa|2020-07-20	Africa|hCoV-19/South Africa/LR00073/2020|EPI ISL 514384|B.1.1.206|South Africa|2020-07-13	0.0005895063	Africa
Africa|hCoV-19/South Africa/KRISP-K002298/2020|EPI ISL 515675|B.1.1.206|South Africa|2020-07-23	Africa|hCoV-19/South Africa/LR00073/2020|EPI ISL 514384|B.1.1.206|South Africa|2020-07-13	0.0001734708	Africa
Africa|hCoV-19/South Africa/KRISP-K002299/2020|EPI ISL 515676|H.1|South Africa|2020-07-22	Africa|hCoV-19/South Africa/LR00073/2020|EPI ISL 514384|B.1.1.206|South Africa|2020-07-13	0.0003811980	Africa
Africa|hCoV-19/South Africa/KRISP-K002300/2020|EPI ISL 515677|C.1|South Africa|2020-07-21	Africa|hCoV-19/South Africa/LR00073/2020|EPI ISL 514384|B.1.1.206|South Africa|2020-07-13	0.0006996732	Africa
Africa|hCoV-19/South Africa/KRISP-K002301/2020|EPI ISL 515678|B.1.1.206|South Africa|2020-07-22	Africa|hCoV-19/South Africa/LR00073/2020|EPI ISL 514384|B.1.1.206|South Africa|2020-07-13	0.0002771927	Africa
Africa|hCoV-19/South Africa/KRISP-K002303/2020|EPI ISL 515680|C.1|South Africa|2020-07-23	Africa|hCoV-19/South Africa/LR00073/2020|EPI ISL 514384|B.1.1.206|South Africa|2020-07-13	0.0006238840	Africa
Africa|hCoV-19/South Africa/KRISP-K002304/2020|EPI ISL 515681|C.1|South Africa|2020-07-23	Africa|hCoV-19/South Africa/LR00073/2020|EPI ISL 514384|B.1.1.206|South Africa|2020-07-13	0.0006238407	Africa
Africa|hCoV-19/South Africa/KRISP-K002306/2020|EPI ISL 515682|B.1.1.206|South Africa|2020-07-21	Africa|hCoV-19/South Africa/LR00073/2020|EPI ISL 514384|B.1.1.206|South Africa|2020-07-13	0.0004505160	Africa
Africa|hCoV-19/South Africa/KRISP-K002307/2020|EPI ISL 515683|B.1.1.206|South Africa|2020-07-23	Africa|hCoV-19/South Africa/LR00073/2020|EPI ISL 514384|B.1.1.206|South Africa|2020-07-13	0.0003118482	Africa
Africa|hCoV-19/South Africa/KRISP-K002308/2020|EPI ISL 515684|B.1.1.206|South Africa|2020-07-22	Africa|hCoV-19/South Africa/LR00073/2020|EPI ISL 514384|B.1.1.206|South Africa|2020-07-13	0.0002425494	Africa
Africa|hCoV-19/South Africa/KRISP-K002309/2020|EPI ISL 515685|B.1.1|South Africa|2020-07-23	Africa|hCoV-19/South Africa/LR00073/2020|EPI ISL 514384|B.1.1.206|South Africa|2020-07-13	0.0002776698	Africa
Africa|hCoV-19/South Africa/KRISP-K002310/2020|EPI ISL 515686|B.1.1.206|South Africa|2020-07-23	Africa|hCoV-19/South Africa/LR00073/2020|EPI ISL 514384|B.1.1.206|South Africa|2020-07-13	0.0003821075	Africa
Africa|hCoV-19/South Africa/KRISP-K002311/2020|EPI ISL 515687|C.9|South Africa|2020-07-22	Africa|hCoV-19/South Africa/LR00073/2020|EPI ISL 514384|B.1.1.206|South Africa|2020-07-13	0.0005892235	Africa
Africa|hCoV-19/South Africa/KRISP-K002312/2020|EPI ISL 515688|B.1.1.206|South Africa|2020-07-22	Africa|hCoV-19/South Africa/LR00073/2020|EPI ISL 514384|B.1.1.206|South Africa|2020-07-13	0.0002771994	Africa
Africa|hCoV-19/South Africa/KRISP-K002313/2020|EPI ISL 515689|B.1.140|South Africa|2020-07-22	Africa|hCoV-19/South Africa/LR00073/2020|EPI ISL 514384|B.1.1.206|South Africa|2020-07-13	0.0006933295	Africa
Africa|hCoV-19/South Africa/KRISP-K002314/2020|EPI ISL 515690|B.1.5|South Africa|2020-07-22	Africa|hCoV-19/South Africa/LR00073/2020|EPI ISL 514384|B.1.1.206|South Africa|2020-07-13	0.0005232091	Africa
Africa|hCoV-19/South Africa/KRISP-K002315/2020|EPI ISL 515691|B.1.5|South Africa|2020-07-22	Africa|hCoV-19/South Africa/LR00073/2020|EPI ISL 514384|B.1.1.206|South Africa|2020-07-13	0.0005892814	Africa
Africa|hCoV-19/South Africa/KRISP-K002316/2020|EPI ISL 515692|B.1.1.206|South Africa|2020-07-22	Africa|hCoV-19/South Africa/LR00073/2020|EPI ISL 514384|B.1.1.206|South Africa|2020-07-13	0.0002776118	Africa
Africa|hCoV-19/South Africa/KRISP-K002318/2020|EPI ISL 515694|B.1.1.206|South Africa|2020-07-22	Africa|hCoV-19/South Africa/LR00073/2020|EPI ISL 514384|B.1.1.206|South Africa|2020-07-13	0.0003465278	Africa
Africa|hCoV-19/South Africa/KRISP-K002319/2020|EPI ISL 515695|H.1|South Africa|2020-07-22	Africa|hCoV-19/South Africa/LR00073/2020|EPI ISL 514384|B.1.1.206|South Africa|2020-07-13	0.0002828093	Africa
Africa|hCoV-19/South Africa/KRISP-K002320/2020|EPI ISL 515696|B.1.5|South Africa|2020-07-22	Africa|hCoV-19/South Africa/LR00073/2020|EPI ISL 514384|B.1.1.206|South Africa|2020-07-13	0.0005199090	Africa
Africa|hCoV-19/South Africa/KRISP-K002321/2020|EPI ISL 515697|B.1.1.273|South Africa|2020-07-22	Africa|hCoV-19/South Africa/LR00073/2020|EPI ISL 514384|B.1.1.206|South Africa|2020-07-13	0.0005198479	Africa
Africa|hCoV-19/South Africa/KRISP-K002322/2020|EPI ISL 515698|B.1.5|South Africa|2020-07-22	Africa|hCoV-19/South Africa/LR00073/2020|EPI ISL 514384|B.1.1.206|South Africa|2020-07-13	0.0003465293	Africa
Africa|hCoV-19/South Africa/KRISP-K002323/2020|EPI ISL 515699|B.1.1.206|South Africa|2020-07-23	Africa|hCoV-19/South Africa/LR00073/2020|EPI ISL 514384|B.1.1.206|South Africa|2020-07-13	0.0002425445	Africa
Africa|hCoV-19/South Africa/KRISP-K002325/2020|EPI ISL 515701|B.1.1.206|South Africa|2020-07-22	Africa|hCoV-19/South Africa/LR00073/2020|EPI ISL 514384|B.1.1.206|South Africa|2020-07-13	0.0004506063	Africa
Africa|hCoV-19/South Africa/KRISP-K002326/2020|EPI ISL 515702|B.1.1.206|South Africa|2020-07-22	Africa|hCoV-19/South Africa/LR00073/2020|EPI ISL 514384|B.1.1.206|South Africa|2020-07-13	0.0004852883	Africa
Africa|hCoV-19/South Africa/KRISP-K002327/2020|EPI ISL 515703|B.1.1.206|South Africa|2020-07-14	Africa|hCoV-19/South Africa/LR00073/2020|EPI ISL 514384|B.1.1.206|South Africa|2020-07-13	0.0002772051	Africa
Africa|hCoV-19/South Africa/KRISP-K002329/2020|EPI ISL 515705|B.1.1.10|South Africa|2020-07-22	Africa|hCoV-19/South Africa/LR00073/2020|EPI ISL 514384|B.1.1.206|South Africa|2020-07-13	0.0003118547	Africa
Africa|hCoV-19/South Africa/KRISP-K002331/2020|EPI ISL 515706|H.1|South Africa|2020-07-22	Africa|hCoV-19/South Africa/LR00073/2020|EPI ISL 514384|B.1.1.206|South Africa|2020-07-13	0.0003465208	Africa
Africa|hCoV-19/South Africa/KRISP-K002332/2020|EPI ISL 515707|B.1.1.206|South Africa|2020-07-23	Africa|hCoV-19/South Africa/LR00073/2020|EPI ISL 514384|B.1.1.206|South Africa|2020-07-13	0.0002771984	Africa
Africa|hCoV-19/South Africa/KRISP-K002333/2020|EPI ISL 515708|B.1.1.206|South Africa|2020-07-22	Africa|hCoV-19/South Africa/LR00073/2020|EPI ISL 514384|B.1.1.206|South Africa|2020-07-13	0.0004159255	Africa
Africa|hCoV-19/South Africa/KRISP-K002335/2020|EPI ISL 515709|B.1.1|South Africa|2020-07-23	Africa|hCoV-19/South Africa/LR00073/2020|EPI ISL 514384|B.1.1.206|South Africa|2020-07-13	0.0002771984	Africa
Africa|hCoV-19/South Africa/KRISP-K002336/2020|EPI ISL 515710|C.1|South Africa|2020-07-23	Africa|hCoV-19/South Africa/LR00073/2020|EPI ISL 514384|B.1.1.206|South Africa|2020-07-13	0.0005892117	Africa
Africa|hCoV-19/South Africa/KRISP-K002337/2020|EPI ISL 515711|B.1.1.99|South Africa|2020-07-22	Africa|hCoV-19/South Africa/LR00073/2020|EPI ISL 514384|B.1.1.206|South Africa|2020-07-13	0.0003118483	Africa
Africa|hCoV-19/South Africa/KRISP-K002341/2020|EPI ISL 515714|B.1|South Africa|2020-07-22	Africa|hCoV-19/South Africa/LR00073/2020|EPI ISL 514384|B.1.1.206|South Africa|2020-07-13	0.0004158524	Africa
Africa|hCoV-19/South Africa/KRISP-K002343/2020|EPI ISL 515716|B.1.1.206|South Africa|2020-07-23	Africa|hCoV-19/South Africa/LR00073/2020|EPI ISL 514384|B.1.1.206|South Africa|2020-07-13	0.0003118623	Africa
Africa|hCoV-19/South Africa/KRISP-K002345/2020|EPI ISL 515717|B.1.1.206|South Africa|2020-07-21	Africa|hCoV-19/South Africa/LR00073/2020|EPI ISL 514384|B.1.1.206|South Africa|2020-07-13	0.0003546967	Africa
Africa|hCoV-19/South Africa/KRISP-K002346/2020|EPI ISL 515718|B.1.1.273|South Africa|2020-07-23	Africa|hCoV-19/South Africa/LR00073/2020|EPI ISL 514384|B.1.1.206|South Africa|2020-07-13	0.0004873040	Africa
Africa|hCoV-19/South Africa/KRISP-K002347/2020|EPI ISL 515719|B.1.1.206|South Africa|2020-07-23	Africa|hCoV-19/South Africa/LR00073/2020|EPI ISL 514384|B.1.1.206|South Africa|2020-07-13	0.0003118695	Africa
Africa|hCoV-19/South Africa/KRISP-K002348/2020|EPI ISL 515720|B.1.1|South Africa|2020-07-22	Africa|hCoV-19/South Africa/LR00073/2020|EPI ISL 514384|B.1.1.206|South Africa|2020-07-13	0.0004505053	Africa
Africa|hCoV-19/South Africa/KRISP-K002349/2020|EPI ISL 515721|B.1.1.206|South Africa|2020-07-10	Africa|hCoV-19/South Africa/LR00073/2020|EPI ISL 514384|B.1.1.206|South Africa|2020-07-13	0.0003118839	Africa
Africa|hCoV-19/South Africa/KRISP-K002350/2020|EPI ISL 515722|B.1.1.34|South Africa|2020-07-21	Africa|hCoV-19/South Africa/LR00073/2020|EPI ISL 514384|B.1.1.206|South Africa|2020-07-13	0.0005198822	Africa
Africa|hCoV-19/South Africa/KRISP-K002352/2020|EPI ISL 515724|C.9|South Africa|2020-07-21	Africa|hCoV-19/South Africa/LR00073/2020|EPI ISL 514384|B.1.1.206|South Africa|2020-07-13	0.0006238841	Africa
Africa|hCoV-19/South Africa/KRISP-K002353/2020|EPI ISL 515725|C.1|South Africa|2020-07-22	Africa|hCoV-19/South Africa/LR00073/2020|EPI ISL 514384|B.1.1.206|South Africa|2020-07-13	0.0005895940	Africa
Africa|hCoV-19/South Africa/KRISP-K002354/2020|EPI ISL 515726|B.1.1.206|South Africa|2020-07-21	Africa|hCoV-19/South Africa/LR00073/2020|EPI ISL 514384|B.1.1.206|South Africa|2020-07-13	0.0002125015	Africa
Africa|hCoV-19/South Africa/KRISP-K002357/2020|EPI ISL 515728|B.1.1.273|South Africa|2020-07-21	Africa|hCoV-19/South Africa/LR00073/2020|EPI ISL 514384|B.1.1.206|South Africa|2020-07-13	0.0005198249	Africa
Africa|hCoV-19/South Africa/KRISP-K002358/2020|EPI ISL 515729|B.1.1.206|South Africa|2020-07-21	Africa|hCoV-19/South Africa/LR00073/2020|EPI ISL 514384|B.1.1.206|South Africa|2020-07-13	0.0003118407	Africa
Africa|hCoV-19/South Africa/KRISP-K002359/2020|EPI ISL 515730|B.1.1.206|South Africa|2020-07-22	Africa|hCoV-19/South Africa/LR00073/2020|EPI ISL 514384|B.1.1.206|South Africa|2020-07-13	0.0003465363	Africa
Africa|hCoV-19/South Africa/KRISP-K002363/2020|EPI ISL 515731|B.1.1|South Africa|2020-07-21	Africa|hCoV-19/South Africa/LR00073/2020|EPI ISL 514384|B.1.1.206|South Africa|2020-07-13	0.0003118407	Africa
Africa|hCoV-19/South Africa/KRISP-K002364/2020|EPI ISL 515732|B.1.1.206|South Africa|2020-07-14	Africa|hCoV-19/South Africa/LR00073/2020|EPI ISL 514384|B.1.1.206|South Africa|2020-07-13	0.0003118482	Africa
Africa|hCoV-19/South Africa/KRISP-K002365/2020|EPI ISL 515733|B.1.1.273|South Africa|2020-07-22	Africa|hCoV-19/South Africa/LR00073/2020|EPI ISL 514384|B.1.1.206|South Africa|2020-07-13	0.0005198479	Africa
Africa|hCoV-19/South Africa/KRISP-K002366/2020|EPI ISL 515734|B.1.1.206|South Africa|2020-07-21	Africa|hCoV-19/South Africa/LR00073/2020|EPI ISL 514384|B.1.1.206|South Africa|2020-07-13	0.0002425435	Africa
Africa|hCoV-19/South Africa/KRISP-K002367/2020|EPI ISL 515735|C.1|South Africa|2020-07-22	Africa|hCoV-19/South Africa/LR00073/2020|EPI ISL 514384|B.1.1.206|South Africa|2020-07-13	0.0005972060	Africa
Africa|hCoV-19/South Africa/KRISP-K002368/2020|EPI ISL 515736|B.1.1.206|South Africa|2020-07-22	Africa|hCoV-19/South Africa/LR00073/2020|EPI ISL 514384|B.1.1.206|South Africa|2020-07-13	0.0002078859	Africa
Africa|hCoV-19/South Africa/KRISP-K002369/2020|EPI ISL 515737|C.1|South Africa|2020-07-22	Africa|hCoV-19/South Africa/LR00073/2020|EPI ISL 514384|B.1.1.206|South Africa|2020-07-13	0.0005198818	Africa
Africa|hCoV-19/South Africa/KRISP-K002370/2020|EPI ISL 515738|B.1.1.62|South Africa|2020-07-22	Africa|hCoV-19/South Africa/LR00073/2020|EPI ISL 514384|B.1.1.206|South Africa|2020-07-13	0.0004536326	Africa
Africa|hCoV-19/South Africa/KRISP-K002371/2020|EPI ISL 515739|C.1|South Africa|2020-07-22	Africa|hCoV-19/South Africa/LR00073/2020|EPI ISL 514384|B.1.1.206|South Africa|2020-07-13	0.0005545404	Africa
Africa|hCoV-19/South Africa/KRISP-K002372/2020|EPI ISL 515740|H.1|South Africa|2020-07-20	Africa|hCoV-19/South Africa/LR00073/2020|EPI ISL 514384|B.1.1.206|South Africa|2020-07-13	0.0003811901	Africa
Africa|hCoV-19/South Africa/KRISP-K002375/2020|EPI ISL 515741|B.1.1|South Africa|2020-07-21	Africa|hCoV-19/South Africa/LR00073/2020|EPI ISL 514384|B.1.1.206|South Africa|2020-07-13	0.0002429787	Africa
Africa|hCoV-19/South Africa/KRISP-K002376/2020|EPI ISL 515742|B.1.1|South Africa|2020-07-22	Africa|hCoV-19/South Africa/LR00073/2020|EPI ISL 514384|B.1.1.206|South Africa|2020-07-13	0.0002798196	Africa
Africa|hCoV-19/South Africa/KRISP-K002377/2020|EPI ISL 515743|B.1.1.206|South Africa|2020-07-22	Africa|hCoV-19/South Africa/LR00073/2020|EPI ISL 514384|B.1.1.206|South Africa|2020-07-13	0.0003812058	Africa
Africa|hCoV-19/South Africa/KRISP-K002378/2020|EPI ISL 515744|B.1|South Africa|2020-07-20	Africa|hCoV-19/South Africa/LR00073/2020|EPI ISL 514384|B.1.1.206|South Africa|2020-07-13	0.0005892936	Africa
Africa|hCoV-19/South Africa/KRISP-K002379/2020|EPI ISL 515745|C.1|South Africa|2020-07-22	Africa|hCoV-19/South Africa/LR00073/2020|EPI ISL 514384|B.1.1.206|South Africa|2020-07-13	0.0004525434	Africa
Africa|hCoV-19/South Africa/KRISP-K002380/2020|EPI ISL 515746|B.1.1|South Africa|2020-07-22	Africa|hCoV-19/South Africa/LR00073/2020|EPI ISL 514384|B.1.1.206|South Africa|2020-07-13	0.0002795001	Africa
Africa|hCoV-19/South Africa/KRISP-K002381/2020|EPI ISL 515747|B.1.1|South Africa|2020-07-17	Africa|hCoV-19/South Africa/LR00073/2020|EPI ISL 514384|B.1.1.206|South Africa|2020-07-13	0.0004167707	Africa
Africa|hCoV-19/South Africa/KRISP-K002382/2020|EPI ISL 515748|B.1.1.206|South Africa|2020-07-22	Africa|hCoV-19/South Africa/LR00073/2020|EPI ISL 514384|B.1.1.206|South Africa|2020-07-13	0.0003118622	Africa
Africa|hCoV-19/South Africa/KRISP-K002383/2020|EPI ISL 515749|B.1.1.206|South Africa|2020-07-20	Africa|hCoV-19/South Africa/LR00073/2020|EPI ISL 514384|B.1.1.206|South Africa|2020-07-13	0.0002772051	Africa
Africa|hCoV-19/South Africa/KRISP-K002384/2020|EPI ISL 515750|B.1.1.273|South Africa|2020-07-22	Africa|hCoV-19/South Africa/LR00073/2020|EPI ISL 514384|B.1.1.206|South Africa|2020-07-13	0.0003843500	Africa
Africa|hCoV-19/South Africa/KRISP-K002385/2020|EPI ISL 515751|B.1.1.206|South Africa|2020-07-22	Africa|hCoV-19/South Africa/LR00073/2020|EPI ISL 514384|B.1.1.206|South Africa|2020-07-13	0.0002078807	Africa
Africa|hCoV-19/South Africa/KRISP-K002386/2020|EPI ISL 515752|B.1.1.206|South Africa|2020-07-21	Africa|hCoV-19/South Africa/LR00073/2020|EPI ISL 514384|B.1.1.206|South Africa|2020-07-13	0.0003118407	Africa
Africa|hCoV-19/South Africa/KRISP-K002387/2020|EPI ISL 515753|B.1.1.64|South Africa|2020-07-22	Africa|hCoV-19/South Africa/LR00073/2020|EPI ISL 514384|B.1.1.206|South Africa|2020-07-13	0.0003464969	Africa
Africa|hCoV-19/South Africa/KRISP-K002388/2020|EPI ISL 515754|B.1.1.206|South Africa|2020-07-22	Africa|hCoV-19/South Africa/LR00073/2020|EPI ISL 514384|B.1.1.206|South Africa|2020-07-13	0.0003118546	Africa
Africa|hCoV-19/South Africa/KRISP-K002390/2020|EPI ISL 515755|B.1|South Africa|2020-07-25	Africa|hCoV-19/South Africa/LR00073/2020|EPI ISL 514384|B.1.1.206|South Africa|2020-07-13	0.0003505244	Africa
Africa|hCoV-19/South Africa/KRISP-K002391/2020|EPI ISL 515756|B.1.1.57|South Africa|2020-07-21	Africa|hCoV-19/South Africa/LR00073/2020|EPI ISL 514384|B.1.1.206|South Africa|2020-07-13	0.0004193832	Africa
Africa|hCoV-19/South Africa/KRISP-K002392/2020|EPI ISL 515757|B.1.1|South Africa|2020-07-27	Africa|hCoV-19/South Africa/LR00073/2020|EPI ISL 514384|B.1.1.206|South Africa|2020-07-13	0.0004158425	Africa
Africa|hCoV-19/South Africa/KRISP-K002393/2020|EPI ISL 515758|B.1.1|South Africa|2020-07-28	Africa|hCoV-19/South Africa/LR00073/2020|EPI ISL 514384|B.1.1.206|South Africa|2020-07-13	0.0002425327	Africa
Africa|hCoV-19/South Africa/KRISP-K002394/2020|EPI ISL 515759|C.1|South Africa|2020-07-28	Africa|hCoV-19/South Africa/LR00073/2020|EPI ISL 514384|B.1.1.206|South Africa|2020-07-13	0.0006609906	Africa
Africa|hCoV-19/South Africa/KRISP-K002395/2020|EPI ISL 515760|B.1.1.273|South Africa|2020-07-28	Africa|hCoV-19/South Africa/LR00073/2020|EPI ISL 514384|B.1.1.206|South Africa|2020-07-13	0.0006238565	Africa
Africa|hCoV-19/South Africa/KRISP-K002396/2020|EPI ISL 515761|H.1|South Africa|2020-07-30	Africa|hCoV-19/South Africa/LR00073/2020|EPI ISL 514384|B.1.1.206|South Africa|2020-07-13	0.0002888710	Africa
Africa|hCoV-19/South Africa/KRISP-K002398/2020|EPI ISL 515762|B.1.1.117|South Africa|2020-07-27	Africa|hCoV-19/South Africa/LR00073/2020|EPI ISL 514384|B.1.1.206|South Africa|2020-07-13	0.0003811713	Africa
Africa|hCoV-19/South Africa/KRISP-K002399/2020|EPI ISL 515763|B.1.1.62|South Africa|2020-07-30	Africa|hCoV-19/South Africa/LR00073/2020|EPI ISL 514384|B.1.1.206|South Africa|2020-07-13	0.0004158609	Africa
Africa|hCoV-19/South Africa/KRISP-K002400/2020|EPI ISL 515764|B.1.1.206|South Africa|2020-07-30	Africa|hCoV-19/South Africa/LR00073/2020|EPI ISL 514384|B.1.1.206|South Africa|2020-07-13	0.0003118407	Africa
Africa|hCoV-19/South Africa/KRISP-K002403/2020|EPI ISL 515767|B.1.1.117|South Africa|2020-07-24	Africa|hCoV-19/South Africa/LR00073/2020|EPI ISL 514384|B.1.1.206|South Africa|2020-07-13	0.0003811715	Africa
Africa|hCoV-19/South Africa/KRISP-K002404/2020|EPI ISL 515768|C.1|South Africa|2020-07-27	Africa|hCoV-19/South Africa/LR00073/2020|EPI ISL 514384|B.1.1.206|South Africa|2020-07-13	0.0006639694	Africa
Africa|hCoV-19/South Africa/KRISP-K002405/2020|EPI ISL 515769|B.1.1.273|South Africa|2020-07-27	Africa|hCoV-19/South Africa/LR00073/2020|EPI ISL 514384|B.1.1.206|South Africa|2020-07-13	0.0003465207	Africa
Africa|hCoV-19/South Africa/KRISP-K002406/2020|EPI ISL 515770|B.1.1.57|South Africa|2020-07-29	Africa|hCoV-19/South Africa/LR00073/2020|EPI ISL 514384|B.1.1.206|South Africa|2020-07-13	0.0003844309	Africa
Africa|hCoV-19/South Africa/KRISP-K002407/2020|EPI ISL 515771|B.1.1.273|South Africa|2020-07-30	Africa|hCoV-19/South Africa/LR00073/2020|EPI ISL 514384|B.1.1.206|South Africa|2020-07-13	0.0004852134	Africa
Africa|hCoV-19/South Africa/KRISP-K002408/2020|EPI ISL 515772|B.1.5|South Africa|2020-07-28	Africa|hCoV-19/South Africa/LR00073/2020|EPI ISL 514384|B.1.1.206|South Africa|2020-07-13	0.0003874142	Africa
Africa|hCoV-19/South Africa/KRISP-K002411/2020|EPI ISL 515773|C.9|South Africa|2020-07-29	Africa|hCoV-19/South Africa/LR00073/2020|EPI ISL 514384|B.1.1.206|South Africa|2020-07-13	0.0005891710	Africa
Africa|hCoV-19/South Africa/KRISP-K002412/2020|EPI ISL 515774|B.1.1|South Africa|2020-07-28	Africa|hCoV-19/South Africa/LR00073/2020|EPI ISL 514384|B.1.1.206|South Africa|2020-07-13	0.0003471668	Africa
Africa|hCoV-19/South Africa/KRISP-K002413/2020|EPI ISL 515775|B.1.1.206|South Africa|2020-07-24	Africa|hCoV-19/South Africa/LR00073/2020|EPI ISL 514384|B.1.1.206|South Africa|2020-07-13	0.0004158696	Africa
Africa|hCoV-19/South Africa/KRISP-K002414/2020|EPI ISL 515776|B.1.1.206|South Africa|2020-07-24	Africa|hCoV-19/South Africa/LR00073/2020|EPI ISL 514384|B.1.1.206|South Africa|2020-07-13	0.0002078808	Africa
Africa|hCoV-19/South Africa/KRISP-K002415/2020|EPI ISL 515777|B.1.1.206|South Africa|2020-07-29	Africa|hCoV-19/South Africa/LR00073/2020|EPI ISL 514384|B.1.1.206|South Africa|2020-07-13	0.0003118622	Africa
Africa|hCoV-19/South Africa/KRISP-K002416/2020|EPI ISL 515778|B.1.1.206|South Africa|2020-07-30	Africa|hCoV-19/South Africa/LR00073/2020|EPI ISL 514384|B.1.1.206|South Africa|2020-07-13	0.0003811979	Africa
Africa|hCoV-19/South Africa/KRISP-K002417/2020|EPI ISL 515779|B.1.1.206|South Africa|2020-07-30	Africa|hCoV-19/South Africa/LR00073/2020|EPI ISL 514384|B.1.1.206|South Africa|2020-07-13	0.0002504242	Africa
Africa|hCoV-19/South Africa/KRISP-K002418/2020|EPI ISL 515780|B.1.1.206|South Africa|2020-07-30	Africa|hCoV-19/South Africa/LR00073/2020|EPI ISL 514384|B.1.1.206|South Africa|2020-07-13	0.0002078808	Africa
Africa|hCoV-19/South Africa/KRISP-K002419/2020|EPI ISL 515781|B.1.1.206|South Africa|2020-07-30	Africa|hCoV-19/South Africa/LR00073/2020|EPI ISL 514384|B.1.1.206|South Africa|2020-07-13	0.0002078808	Africa
Africa|hCoV-19/South Africa/KRISP-K002420/2020|EPI ISL 515782|B.1.1.206|South Africa|2020-07-30	Africa|hCoV-19/South Africa/LR00073/2020|EPI ISL 514384|B.1.1.206|South Africa|2020-07-13	0.0002425435	Africa
Africa|hCoV-19/South Africa/KRISP-K002421/2020|EPI ISL 515783|B.1.1.206|South Africa|2020-07-30	Africa|hCoV-19/South Africa/LR00073/2020|EPI ISL 514384|B.1.1.206|South Africa|2020-07-13	0.0002440713	Africa
Africa|hCoV-19/South Africa/KRISP-K002423/2020|EPI ISL 515784|B.1.1.117|South Africa|2020-07-30	Africa|hCoV-19/South Africa/LR00073/2020|EPI ISL 514384|B.1.1.206|South Africa|2020-07-13	0.0003816739	Africa
Africa|hCoV-19/South Africa/KRISP-K002424/2020|EPI ISL 515785|B.1.1.57|South Africa|2020-07-30	Africa|hCoV-19/South Africa/LR00073/2020|EPI ISL 514384|B.1.1.206|South Africa|2020-07-13	0.0003877955	Africa
Africa|hCoV-19/South Africa/KRISP-K002425/2020|EPI ISL 515786|B.1.1.57|South Africa|2020-07-29	Africa|hCoV-19/South Africa/LR00073/2020|EPI ISL 514384|B.1.1.206|South Africa|2020-07-13	0.0005243047	Africa
Africa|hCoV-19/South Africa/KRISP-K002426/2020|EPI ISL 515787|C.1|South Africa|2020-07-29	Africa|hCoV-19/South Africa/LR00073/2020|EPI ISL 514384|B.1.1.206|South Africa|2020-07-13	0.0004858932	Africa
Africa|hCoV-19/South Africa/KRISP-K002427/2020|EPI ISL 515788|B.1.1|South Africa|2020-07-30	Africa|hCoV-19/South Africa/LR00073/2020|EPI ISL 514384|B.1.1.206|South Africa|2020-07-13	0.0004200037	Africa
Africa|hCoV-19/South Africa/KRISP-K002428/2020|EPI ISL 515789|B.1.1.273|South Africa|2020-07-30	Africa|hCoV-19/South Africa/LR00073/2020|EPI ISL 514384|B.1.1.206|South Africa|2020-07-13	0.0004851592	Africa
Africa|hCoV-19/South Africa/KRISP-K002429/2020|EPI ISL 515790|B.1.1.206|South Africa|2020-07-30	Africa|hCoV-19/South Africa/LR00073/2020|EPI ISL 514384|B.1.1.206|South Africa|2020-07-13	0.0003118558	Africa
Africa|hCoV-19/South Africa/KRISP-K002430/2020|EPI ISL 515791|B.1.1.206|South Africa|2020-07-30	Africa|hCoV-19/South Africa/LR00073/2020|EPI ISL 514384|B.1.1.206|South Africa|2020-07-13	0.0003465292	Africa
Africa|hCoV-19/South Africa/KRISP-K002431/2020|EPI ISL 515792|C.1|South Africa|2020-07-29	Africa|hCoV-19/South Africa/LR00073/2020|EPI ISL 514384|B.1.1.206|South Africa|2020-07-13	0.0006960865	Africa
Africa|hCoV-19/South Africa/KRISP-K002433/2020|EPI ISL 515793|B.1.1.206|South Africa|2020-07-30	Africa|hCoV-19/South Africa/LR00073/2020|EPI ISL 514384|B.1.1.206|South Africa|2020-07-13	0.0001747677	Africa
Africa|hCoV-19/South Africa/KRISP-K002437/2020|EPI ISL 515794|B.1.1.62|South Africa|2020-07-30	Africa|hCoV-19/South Africa/LR00073/2020|EPI ISL 514384|B.1.1.206|South Africa|2020-07-13	0.0003465358	Africa
Africa|hCoV-19/South Africa/KRISP-K002439/2020|EPI ISL 515795|B.1.1.206|South Africa|2020-07-30	Africa|hCoV-19/South Africa/LR00073/2020|EPI ISL 514384|B.1.1.206|South Africa|2020-07-13	0.0002454686	Africa
Africa|hCoV-19/South Africa/KRISP-K002440/2020|EPI ISL 515796|B.1.1.40|South Africa|2020-07-29	Africa|hCoV-19/South Africa/LR00073/2020|EPI ISL 514384|B.1.1.206|South Africa|2020-07-13	0.0004183625	Africa
Africa|hCoV-19/South Africa/KRISP-K002441/2020|EPI ISL 515797|C.1|South Africa|2020-07-30	Africa|hCoV-19/South Africa/LR00073/2020|EPI ISL 514384|B.1.1.206|South Africa|2020-07-13	0.0005198812	Africa
Africa|hCoV-19/South Africa/KRISP-K002442/2020|EPI ISL 515798|B.1.1.99|South Africa|2020-07-30	Africa|hCoV-19/South Africa/LR00073/2020|EPI ISL 514384|B.1.1.206|South Africa|2020-07-13	0.0003162077	Africa
Africa|hCoV-19/South Africa/KRISP-K002443/2020|EPI ISL 515799|C.1|South Africa|2020-07-29	Africa|hCoV-19/South Africa/LR00073/2020|EPI ISL 514384|B.1.1.206|South Africa|2020-07-13	0.0005909140	Africa
Africa|hCoV-19/South Africa/KRISP-K002444/2020|EPI ISL 518034|B.1.1.57|South Africa|2020-07-07	Africa|hCoV-19/South Africa/LR00073/2020|EPI ISL 514384|B.1.1.206|South Africa|2020-07-13	0.0003465123	Africa
Africa|hCoV-19/South Africa/KRISP-K002445/2020|EPI ISL 518035|H.1|South Africa|2020-07-07	Africa|hCoV-19/South Africa/LR00073/2020|EPI ISL 514384|B.1.1.206|South Africa|2020-07-13	0.0004505566	Africa
Africa|hCoV-19/South Africa/KRISP-K002448/2020|EPI ISL 518037|B.1.1|South Africa|2020-07-17	Africa|hCoV-19/South Africa/LR00073/2020|EPI ISL 514384|B.1.1.206|South Africa|2020-07-13	0.0002771860	Africa
Africa|hCoV-19/South Africa/KRISP-K002449/2020|EPI ISL 518038|B.1.1.57|South Africa|2020-07-17	Africa|hCoV-19/South Africa/LR00073/2020|EPI ISL 514384|B.1.1.206|South Africa|2020-07-13	0.0003145354	Africa
Africa|hCoV-19/South Africa/KRISP-K002451/2020|EPI ISL 518039|B.1.1|South Africa|2020-07-18	Africa|hCoV-19/South Africa/LR00073/2020|EPI ISL 514384|B.1.1.206|South Africa|2020-07-13	0.0002771861	Africa
Africa|hCoV-19/South Africa/KRISP-K002454/2020|EPI ISL 518040|H.1|South Africa|2020-07-13	Africa|hCoV-19/South Africa/LR00073/2020|EPI ISL 514384|B.1.1.206|South Africa|2020-07-13	0.0003811901	Africa
Africa|hCoV-19/South Africa/KRISP-K002455/2020|EPI ISL 518041|B.1.1.273|South Africa|2020-07-13	Africa|hCoV-19/South Africa/LR00073/2020|EPI ISL 514384|B.1.1.206|South Africa|2020-07-13	0.0004158236	Africa
Africa|hCoV-19/South Africa/KRISP-K002456/2020|EPI ISL 518042|B.1.1.273|South Africa|2020-07-09	Africa|hCoV-19/South Africa/LR00073/2020|EPI ISL 514384|B.1.1.206|South Africa|2020-07-13	0.0004510273	Africa
Africa|hCoV-19/South Africa/KRISP-K002457/2020|EPI ISL 518043|B.1.1.273|South Africa|2020-07-07	Africa|hCoV-19/South Africa/LR00073/2020|EPI ISL 514384|B.1.1.206|South Africa|2020-07-13	0.0004504960	Africa
Africa|hCoV-19/South Africa/KRISP-K002460/2020|EPI ISL 518044|H.1|South Africa|2020-07-06	Africa|hCoV-19/South Africa/LR00073/2020|EPI ISL 514384|B.1.1.206|South Africa|2020-07-13	0.0003811901	Africa
Africa|hCoV-19/South Africa/KRISP-K002461/2020|EPI ISL 518045|B.1.106|South Africa|2020-07-06	Africa|hCoV-19/South Africa/LR00073/2020|EPI ISL 514384|B.1.1.206|South Africa|2020-07-13	0.0004851930	Africa
Africa|hCoV-19/South Africa/KRISP-K002464/2020|EPI ISL 518047|B.1.1.273|South Africa|2020-07-14	Africa|hCoV-19/South Africa/LR00073/2020|EPI ISL 514384|B.1.1.206|South Africa|2020-07-13	0.0004505254	Africa
Africa|hCoV-19/South Africa/KRISP-K002465/2020|EPI ISL 518048|B.1.1.273|South Africa|2020-06-25	Africa|hCoV-19/South Africa/LR00073/2020|EPI ISL 514384|B.1.1.206|South Africa|2020-07-13	0.0004158422	Africa
Africa|hCoV-19/South Africa/KRISP-K002466/2020|EPI ISL 518049|B.1.1.62|South Africa|2020-06-23	Africa|hCoV-19/South Africa/LR00073/2020|EPI ISL 514384|B.1.1.206|South Africa|2020-07-13	0.0003118687	Africa
Africa|hCoV-19/South Africa/KRISP-K002467/2020|EPI ISL 518050|B.1.5|South Africa|2020-07-01	Africa|hCoV-19/South Africa/LR00073/2020|EPI ISL 514384|B.1.1.206|South Africa|2020-07-13	0.0004158625	Africa
Africa|hCoV-19/South Africa/KRISP-K002472/2020|EPI ISL 518051|B.1.5|South Africa|2020-07-14	Africa|hCoV-19/South Africa/LR00073/2020|EPI ISL 514384|B.1.1.206|South Africa|2020-07-13	0.0005545794	Africa
Africa|hCoV-19/South Africa/KRISP-K002474/2020|EPI ISL 518052|B.1.1.273|South Africa|2020-06-29	Africa|hCoV-19/South Africa/LR00073/2020|EPI ISL 514384|B.1.1.206|South Africa|2020-07-13	0.0003811808	Africa
Africa|hCoV-19/South Africa/KRISP-K002479/2020|EPI ISL 535390|C.1|South Africa|2020-08-07	Africa|hCoV-19/South Africa/LR00073/2020|EPI ISL 514384|B.1.1.206|South Africa|2020-07-13	0.0005545521	Africa
Africa|hCoV-19/South Africa/KRISP-K002483/2020|EPI ISL 535391|H.1|South Africa|2020-08-07	Africa|hCoV-19/South Africa/LR00073/2020|EPI ISL 514384|B.1.1.206|South Africa|2020-07-13	0.0004595121	Africa
Africa|hCoV-19/South Africa/KRISP-K002484/2020|EPI ISL 535392|B.1|South Africa|2020-08-07	Africa|hCoV-19/South Africa/LR00073/2020|EPI ISL 514384|B.1.1.206|South Africa|2020-07-13	0.0006586931	Africa
Africa|hCoV-19/South Africa/KRISP-K002486/2020|EPI ISL 535393|H.1|South Africa|2020-08-07	Africa|hCoV-19/South Africa/LR00073/2020|EPI ISL 514384|B.1.1.206|South Africa|2020-07-13	0.0005198713	Africa
Africa|hCoV-19/South Africa/KRISP-K002490/2020|EPI ISL 535394|B.1.1.10|South Africa|2020-08-07	Africa|hCoV-19/South Africa/LR00073/2020|EPI ISL 514384|B.1.1.206|South Africa|2020-07-13	0.0003465364	Africa
Africa|hCoV-19/South Africa/KRISP-K002491/2020|EPI ISL 535395|B.1.1|South Africa|2020-08-07	Africa|hCoV-19/South Africa/LR00073/2020|EPI ISL 514384|B.1.1.206|South Africa|2020-07-13	0.0004852130	Africa
Africa|hCoV-19/South Africa/KRISP-K002495/2020|EPI ISL 535396|B.1.1.273|South Africa|2020-08-06	Africa|hCoV-19/South Africa/LR00073/2020|EPI ISL 514384|B.1.1.206|South Africa|2020-07-13	0.0005545522	Africa
Africa|hCoV-19/South Africa/KRISP-K002498/2020|EPI ISL 535397|B.1.1.206|South Africa|2020-08-05	Africa|hCoV-19/South Africa/LR00073/2020|EPI ISL 514384|B.1.1.206|South Africa|2020-07-13	0.0002425435	Africa
Africa|hCoV-19/South Africa/KRISP-K002501/2020|EPI ISL 535398|B.1.1.273|South Africa|2020-08-07	Africa|hCoV-19/South Africa/LR00073/2020|EPI ISL 514384|B.1.1.206|South Africa|2020-07-13	0.0003811730	Africa
Africa|hCoV-19/South Africa/KRISP-K002502/2020|EPI ISL 535399|B.1.1.206|South Africa|2020-08-05	Africa|hCoV-19/South Africa/LR00073/2020|EPI ISL 514384|B.1.1.206|South Africa|2020-07-13	0.0002772051	Africa
Africa|hCoV-19/South Africa/KRISP-K002504/2020|EPI ISL 535400|B.1.1.40|South Africa|2020-08-06	Africa|hCoV-19/South Africa/LR00073/2020|EPI ISL 514384|B.1.1.206|South Africa|2020-07-13	0.0003811637	Africa
Africa|hCoV-19/South Africa/KRISP-K002516/2020|EPI ISL 535402|C.1|South Africa|2020-08-07	Africa|hCoV-19/South Africa/LR00073/2020|EPI ISL 514384|B.1.1.206|South Africa|2020-07-13	0.0005956914	Africa
Africa|hCoV-19/South Africa/KRISP-K002520/2020|EPI ISL 535403|B.1.1.206|South Africa|2020-08-07	Africa|hCoV-19/South Africa/LR00073/2020|EPI ISL 514384|B.1.1.206|South Africa|2020-07-13	0.0003118763	Africa
Africa|hCoV-19/South Africa/KRISP-K002526/2020|EPI ISL 535404|B.1.1|South Africa|2020-08-07	Africa|hCoV-19/South Africa/LR00073/2020|EPI ISL 514384|B.1.1.206|South Africa|2020-07-13	0.0003811886	Africa
Africa|hCoV-19/South Africa/KRISP-K002532/2020|EPI ISL 535405|B.1.1|South Africa|2020-07-30	Africa|hCoV-19/South Africa/LR00073/2020|EPI ISL 514384|B.1.1.206|South Africa|2020-07-13	0.0002772108	Africa
Africa|hCoV-19/South Africa/KRISP-K002533/2020|EPI ISL 535406|B.1.1|South Africa|2020-07-30	Africa|hCoV-19/South Africa/LR00073/2020|EPI ISL 514384|B.1.1.206|South Africa|2020-07-13	0.0002772108	Africa
Africa|hCoV-19/South Africa/KRISP-K002534/2020|EPI ISL 535407|B.1.1.206|South Africa|2020-07-30	Africa|hCoV-19/South Africa/LR00073/2020|EPI ISL 514384|B.1.1.206|South Africa|2020-07-13	0.0002850119	Africa
Africa|hCoV-19/South Africa/KRISP-K002535/2020|EPI ISL 535408|B.1.1|South Africa|2020-07-30	Africa|hCoV-19/South Africa/LR00073/2020|EPI ISL 514384|B.1.1.206|South Africa|2020-07-13	0.0003118487	Africa
Africa|hCoV-19/South Africa/KRISP-K002536/2020|EPI ISL 535409|C.1|South Africa|2020-07-30	Africa|hCoV-19/South Africa/LR00073/2020|EPI ISL 514384|B.1.1.206|South Africa|2020-07-13	0.0005289255	Africa
Africa|hCoV-19/South Africa/KRISP-K002537/2020|EPI ISL 535410|B.1.1.206|South Africa|2020-07-30	Africa|hCoV-19/South Africa/LR00073/2020|EPI ISL 514384|B.1.1.206|South Africa|2020-07-13	0.0003465450	Africa
Africa|hCoV-19/South Africa/KRISP-K002541/2020|EPI ISL 535411|B.1.1.57|South Africa|2020-07-30	Africa|hCoV-19/South Africa/LR00073/2020|EPI ISL 514384|B.1.1.206|South Africa|2020-07-13	0.0004303549	Africa
Africa|hCoV-19/South Africa/KRISP-K002542/2020|EPI ISL 535412|B.1.1.206|South Africa|2020-07-30	Africa|hCoV-19/South Africa/LR00073/2020|EPI ISL 514384|B.1.1.206|South Africa|2020-07-13	0.0003465054	Africa
Africa|hCoV-19/South Africa/KRISP-K002543/2020|EPI ISL 535413|C.1|South Africa|2020-07-30	Africa|hCoV-19/South Africa/LR00073/2020|EPI ISL 514384|B.1.1.206|South Africa|2020-07-13	0.0004851812	Africa
Africa|hCoV-19/South Africa/KRISP-K002544/2020|EPI ISL 535414|B.1.1.206|South Africa|2020-07-30	Africa|hCoV-19/South Africa/LR00073/2020|EPI ISL 514384|B.1.1.206|South Africa|2020-07-13	0.0003118762	Africa
Africa|hCoV-19/South Africa/KRISP-K002545/2020|EPI ISL 535415|B.1.1.254|South Africa|2020-07-30	Africa|hCoV-19/South Africa/LR00073/2020|EPI ISL 514384|B.1.1.206|South Africa|2020-07-13	0.0003811637	Africa
Africa|hCoV-19/South Africa/KRISP-K002546/2020|EPI ISL 535416|B.1.1|South Africa|2020-07-30	Africa|hCoV-19/South Africa/LR00073/2020|EPI ISL 514384|B.1.1.206|South Africa|2020-07-13	0.0003811715	Africa
Africa|hCoV-19/South Africa/KRISP-K002547/2020|EPI ISL 535417|C.1|South Africa|2020-07-30	Africa|hCoV-19/South Africa/LR00073/2020|EPI ISL 514384|B.1.1.206|South Africa|2020-07-13	0.0004505051	Africa
Africa|hCoV-19/South Africa/KRISP-K002548/2020|EPI ISL 535418|B.1.1|South Africa|2020-07-30	Africa|hCoV-19/South Africa/LR00073/2020|EPI ISL 514384|B.1.1.206|South Africa|2020-07-13	0.0004872391	Africa
Africa|hCoV-19/South Africa/KRISP-K002550/2020|EPI ISL 535420|B.1.1.206|South Africa|2020-07-29	Africa|hCoV-19/South Africa/LR00073/2020|EPI ISL 514384|B.1.1.206|South Africa|2020-07-13	0.0002425327	Africa
Africa|hCoV-19/South Africa/KRISP-K002552/2020|EPI ISL 535421|B.1.1.206|South Africa|2020-07-30	Africa|hCoV-19/South Africa/LR00073/2020|EPI ISL 514384|B.1.1.206|South Africa|2020-07-13	0.0002771859	Africa
Africa|hCoV-19/South Africa/KRISP-K002553/2020|EPI ISL 535422|C.1|South Africa|2020-07-29	Africa|hCoV-19/South Africa/LR00073/2020|EPI ISL 514384|B.1.1.206|South Africa|2020-07-13	0.0005198585	Africa
Africa|hCoV-19/South Africa/KRISP-K002554/2020|EPI ISL 535423|B.1.1.273|South Africa|2020-07-30	Africa|hCoV-19/South Africa/LR00073/2020|EPI ISL 514384|B.1.1.206|South Africa|2020-07-13	0.0004244401	Africa
Africa|hCoV-19/South Africa/KRISP-K002555/2020|EPI ISL 535424|B.1.1.57|South Africa|2020-07-30	Africa|hCoV-19/South Africa/LR00073/2020|EPI ISL 514384|B.1.1.206|South Africa|2020-07-13	0.0003825759	Africa
Africa|hCoV-19/South Africa/KRISP-K002556/2020|EPI ISL 535425|B.1.1.273|South Africa|2020-07-29	Africa|hCoV-19/South Africa/LR00073/2020|EPI ISL 514384|B.1.1.206|South Africa|2020-07-13	0.0003118547	Africa
Africa|hCoV-19/South Africa/KRISP-K002558/2020|EPI ISL 535426|B.1.1.273|South Africa|2020-07-30	Africa|hCoV-19/South Africa/LR00073/2020|EPI ISL 514384|B.1.1.206|South Africa|2020-07-13	0.0004158525	Africa
Africa|hCoV-19/South Africa/KRISP-K002559/2020|EPI ISL 535427|B.1.1.206|South Africa|2020-07-29	Africa|hCoV-19/South Africa/LR00073/2020|EPI ISL 514384|B.1.1.206|South Africa|2020-07-13	0.0003118623	Africa
Africa|hCoV-19/South Africa/KRISP-K002560/2020|EPI ISL 535428|B.1.1.206|South Africa|2020-07-31	Africa|hCoV-19/South Africa/LR00073/2020|EPI ISL 514384|B.1.1.206|South Africa|2020-07-13	0.0002078859	Africa
Africa|hCoV-19/South Africa/KRISP-K002561/2020|EPI ISL 535429|C.1|South Africa|2020-07-30	Africa|hCoV-19/South Africa/LR00073/2020|EPI ISL 514384|B.1.1.206|South Africa|2020-07-13	0.0005595826	Africa
Africa|hCoV-19/South Africa/KRISP-K002562/2020|EPI ISL 535430|H.1|South Africa|2020-07-30	Africa|hCoV-19/South Africa/LR00073/2020|EPI ISL 514384|B.1.1.206|South Africa|2020-07-13	0.0004158711	Africa
Africa|hCoV-19/South Africa/KRISP-K002563/2020|EPI ISL 535431|H.1|South Africa|2020-07-30	Africa|hCoV-19/South Africa/LR00073/2020|EPI ISL 514384|B.1.1.206|South Africa|2020-07-13	0.0004158422	Africa
Africa|hCoV-19/South Africa/KRISP-K002566/2020|EPI ISL 535432|C.1|South Africa|2020-07-29	Africa|hCoV-19/South Africa/LR00073/2020|EPI ISL 514384|B.1.1.206|South Africa|2020-07-13	0.0005584496	Africa
Africa|hCoV-19/South Africa/KRISP-K002567/2020|EPI ISL 535433|B.1.1|South Africa|2020-07-29	Africa|hCoV-19/South Africa/LR00073/2020|EPI ISL 514384|B.1.1.206|South Africa|2020-07-13	0.0003465124	Africa
Africa|hCoV-19/South Africa/KRISP-K002568/2020|EPI ISL 535434|B.1.1|South Africa|2020-07-29	Africa|hCoV-19/South Africa/LR00073/2020|EPI ISL 514384|B.1.1.206|South Africa|2020-07-13	0.0003811809	Africa
Africa|hCoV-19/South Africa/KRISP-K002570/2020|EPI ISL 535436|B.1.5.19|South Africa|2020-07-29	Africa|hCoV-19/South Africa/LR00073/2020|EPI ISL 514384|B.1.1.206|South Africa|2020-07-13	0.0006932815	Africa
Africa|hCoV-19/South Africa/KRISP-K002571/2020|EPI ISL 535437|B.1.1.206|South Africa|2020-07-30	Africa|hCoV-19/South Africa/LR00073/2020|EPI ISL 514384|B.1.1.206|South Africa|2020-07-13	0.0002166877	Africa
Africa|hCoV-19/South Africa/KRISP-K002572/2020|EPI ISL 535438|B.1.1.206|South Africa|2020-07-30	Africa|hCoV-19/South Africa/LR00073/2020|EPI ISL 514384|B.1.1.206|South Africa|2020-07-13	0.0002771859	Africa
Africa|hCoV-19/South Africa/KRISP-K002573/2020|EPI ISL 535439|B.1.1|South Africa|2020-07-29	Africa|hCoV-19/South Africa/LR00073/2020|EPI ISL 514384|B.1.1.206|South Africa|2020-07-13	0.0003465053	Africa
Africa|hCoV-19/South Africa/KRISP-K002574/2020|EPI ISL 535440|H.1|South Africa|2020-07-31	Africa|hCoV-19/South Africa/LR00073/2020|EPI ISL 514384|B.1.1.206|South Africa|2020-07-13	0.0003811979	Africa
Africa|hCoV-19/South Africa/KRISP-K002576/2020|EPI ISL 535441|H.1|South Africa|2020-07-28	Africa|hCoV-19/South Africa/LR00073/2020|EPI ISL 514384|B.1.1.206|South Africa|2020-07-13	0.0003118483	Africa
Africa|hCoV-19/South Africa/KRISP-K002577/2020|EPI ISL 535442|H.1|South Africa|2020-07-31	Africa|hCoV-19/South Africa/LR00073/2020|EPI ISL 514384|B.1.1.206|South Africa|2020-07-13	0.0004158796	Africa
Africa|hCoV-19/South Africa/KRISP-K002578/2020|EPI ISL 535443|H.1|South Africa|2020-07-31	Africa|hCoV-19/South Africa/LR00073/2020|EPI ISL 514384|B.1.1.206|South Africa|2020-07-13	0.0002771926	Africa
Africa|hCoV-19/South Africa/KRISP-K002579/2020|EPI ISL 535444|B.1.1.117|South Africa|2020-07-29	Africa|hCoV-19/South Africa/LR00073/2020|EPI ISL 514384|B.1.1.206|South Africa|2020-07-13	0.0003118547	Africa
Africa|hCoV-19/South Africa/KRISP-K002580/2020|EPI ISL 535445|C.9|South Africa|2020-07-30	Africa|hCoV-19/South Africa/LR00073/2020|EPI ISL 514384|B.1.1.206|South Africa|2020-07-13	0.0006933126	Africa
Africa|hCoV-19/South Africa/KRISP-K002581/2020|EPI ISL 535446|B.1.1.273|South Africa|2020-07-31	Africa|hCoV-19/South Africa/LR00073/2020|EPI ISL 514384|B.1.1.206|South Africa|2020-07-13	0.0004505051	Africa
Africa|hCoV-19/South Africa/KRISP-K002582/2020|EPI ISL 535447|B.1.1|South Africa|2020-07-31	Africa|hCoV-19/South Africa/LR00073/2020|EPI ISL 514384|B.1.1.206|South Africa|2020-07-13	0.0004158321	Africa
Africa|hCoV-19/South Africa/KRISP-K002583/2020|EPI ISL 535448|B.1.1.273|South Africa|2020-08-01	Africa|hCoV-19/South Africa/LR00073/2020|EPI ISL 514384|B.1.1.206|South Africa|2020-07-13	0.0004504849	Africa
Africa|hCoV-19/South Africa/KRISP-K002584/2020|EPI ISL 535449|B.1.1.1|South Africa|2020-08-01	Africa|hCoV-19/South Africa/LR00073/2020|EPI ISL 514384|B.1.1.206|South Africa|2020-07-13	0.0006238689	Africa
Africa|hCoV-19/South Africa/KRISP-K002585/2020|EPI ISL 535450|B.1.1.206|South Africa|2020-07-31	Africa|hCoV-19/South Africa/LR00073/2020|EPI ISL 514384|B.1.1.206|South Africa|2020-07-13	0.0003464969	Africa
Africa|hCoV-19/South Africa/KRISP-K002586/2020|EPI ISL 535451|H.1|South Africa|2020-08-01	Africa|hCoV-19/South Africa/LR00073/2020|EPI ISL 514384|B.1.1.206|South Africa|2020-07-13	0.0003811980	Africa
Africa|hCoV-19/South Africa/KRISP-K002587/2020|EPI ISL 535452|H.1|South Africa|2020-07-29	Africa|hCoV-19/South Africa/LR00073/2020|EPI ISL 514384|B.1.1.206|South Africa|2020-07-13	0.0003465053	Africa
Africa|hCoV-19/South Africa/KRISP-K002590/2020|EPI ISL 535455|H.1|South Africa|2020-07-31	Africa|hCoV-19/South Africa/LR00073/2020|EPI ISL 514384|B.1.1.206|South Africa|2020-07-13	0.0003118483	Africa
Africa|hCoV-19/South Africa/KRISP-K002591/2020|EPI ISL 535456|B.1.5.31|South Africa|2020-07-28	Africa|hCoV-19/South Africa/LR00073/2020|EPI ISL 514384|B.1.1.206|South Africa|2020-07-13	0.0006585742	Africa
Africa|hCoV-19/South Africa/KRISP-K002592/2020|EPI ISL 535457|B.1.1.206|South Africa|2020-07-30	Africa|hCoV-19/South Africa/LR00073/2020|EPI ISL 514384|B.1.1.206|South Africa|2020-07-13	0.0002425326	Africa
Africa|hCoV-19/South Africa/KRISP-K002594/2020|EPI ISL 535459|B.1.1.62|South Africa|2020-07-28	Africa|hCoV-19/South Africa/LR00073/2020|EPI ISL 514384|B.1.1.206|South Africa|2020-07-13	0.0004158796	Africa
Africa|hCoV-19/South Africa/KRISP-K002595/2020|EPI ISL 535460|B.1.1.62|South Africa|2020-07-29	Africa|hCoV-19/South Africa/LR00073/2020|EPI ISL 514384|B.1.1.206|South Africa|2020-07-13	0.0004158609	Africa
Africa|hCoV-19/South Africa/KRISP-K002596/2020|EPI ISL 535461|B.1.1|South Africa|2020-07-29	Africa|hCoV-19/South Africa/LR00073/2020|EPI ISL 514384|B.1.1.206|South Africa|2020-07-13	0.0002771859	Africa
Africa|hCoV-19/South Africa/KRISP-K002597/2020|EPI ISL 535462|B.1.1.206|South Africa|2020-07-31	Africa|hCoV-19/South Africa/LR00073/2020|EPI ISL 514384|B.1.1.206|South Africa|2020-07-13	0.0003465208	Africa
Africa|hCoV-19/South Africa/KRISP-K002598/2020|EPI ISL 535463|H.1|South Africa|2020-07-30	Africa|hCoV-19/South Africa/LR00073/2020|EPI ISL 514384|B.1.1.206|South Africa|2020-07-13	0.0003465053	Africa
Africa|hCoV-19/South Africa/KRISP-K002600/2020|EPI ISL 535464|B.1.1.34|South Africa|2020-07-31	Africa|hCoV-19/South Africa/LR00073/2020|EPI ISL 514384|B.1.1.206|South Africa|2020-07-13	0.0003466926	Africa
Africa|hCoV-19/South Africa/KRISP-K002601/2020|EPI ISL 535465|B.1.1|South Africa|2020-07-30	Africa|hCoV-19/South Africa/LR00073/2020|EPI ISL 514384|B.1.1.206|South Africa|2020-07-13	0.0003465124	Africa
Africa|hCoV-19/South Africa/KRISP-K002602/2020|EPI ISL 535466|H.1|South Africa|2020-07-31	Africa|hCoV-19/South Africa/LR00073/2020|EPI ISL 514384|B.1.1.206|South Africa|2020-07-13	0.0005199179	Africa
Africa|hCoV-19/South Africa/KRISP-K002603/2020|EPI ISL 535467|B.1.1|South Africa|2020-07-30	Africa|hCoV-19/South Africa/LR00073/2020|EPI ISL 514384|B.1.1.206|South Africa|2020-07-13	0.0002789933	Africa
Africa|hCoV-19/South Africa/KRISP-K002604/2020|EPI ISL 535468|H.1|South Africa|2020-07-31	Africa|hCoV-19/South Africa/LR00073/2020|EPI ISL 514384|B.1.1.206|South Africa|2020-07-13	0.0004158423	Africa
Africa|hCoV-19/South Africa/KRISP-K002605/2020|EPI ISL 535469|B.1.1.206|South Africa|2020-07-30	Africa|hCoV-19/South Africa/LR00073/2020|EPI ISL 514384|B.1.1.206|South Africa|2020-07-13	0.0003118558	Africa
Africa|hCoV-19/South Africa/KRISP-K002606/2020|EPI ISL 535470|H.1|South Africa|2020-07-31	Africa|hCoV-19/South Africa/LR00073/2020|EPI ISL 514384|B.1.1.206|South Africa|2020-07-13	0.0003465053	Africa
Africa|hCoV-19/South Africa/KRISP-K002607/2020|EPI ISL 535471|H.1|South Africa|2020-07-30	Africa|hCoV-19/South Africa/LR00073/2020|EPI ISL 514384|B.1.1.206|South Africa|2020-07-13	0.0003465208	Africa
Africa|hCoV-19/South Africa/KRISP-K002608/2020|EPI ISL 535472|B.1.5.31|South Africa|2020-08-01	Africa|hCoV-19/South Africa/LR00073/2020|EPI ISL 514384|B.1.1.206|South Africa|2020-07-13	0.0005892671	Africa
Africa|hCoV-19/South Africa/KRISP-K002609/2020|EPI ISL 535473|B.1.5.16|South Africa|2020-07-30	Africa|hCoV-19/South Africa/LR00073/2020|EPI ISL 514384|B.1.1.206|South Africa|2020-07-13	0.0007279937	Africa
Africa|hCoV-19/South Africa/KRISP-K002611/2020|EPI ISL 535475|B.1|South Africa|2020-07-29	Africa|hCoV-19/South Africa/LR00073/2020|EPI ISL 514384|B.1.1.206|South Africa|2020-07-13	0.0006586062	Africa
Africa|hCoV-19/South Africa/KRISP-K002612/2020|EPI ISL 535476|C.1|South Africa|2020-07-23	Africa|hCoV-19/South Africa/LR00073/2020|EPI ISL 514384|B.1.1.206|South Africa|2020-07-13	0.0004851694	Africa
Africa|hCoV-19/South Africa/KRISP-K002613/2020|EPI ISL 535477|B.1.5.31|South Africa|2020-07-28	Africa|hCoV-19/South Africa/LR00073/2020|EPI ISL 514384|B.1.1.206|South Africa|2020-07-13	0.0006933297	Africa
Africa|hCoV-19/South Africa/KRISP-K002614/2020|EPI ISL 535478|B.1.5|South Africa|2020-07-30	Africa|hCoV-19/South Africa/LR00073/2020|EPI ISL 514384|B.1.1.206|South Africa|2020-07-13	0.0003813711	Africa
Africa|hCoV-19/South Africa/KRISP-K002615/2020|EPI ISL 535479|B.1.1.206|South Africa|2020-07-31	Africa|hCoV-19/South Africa/LR00073/2020|EPI ISL 514384|B.1.1.206|South Africa|2020-07-13	0.0003120134	Africa
Africa|hCoV-19/South Africa/KRISP-K002616/2020|EPI ISL 535480|B.1.1.56|South Africa|2020-08-01	Africa|hCoV-19/South Africa/LR00073/2020|EPI ISL 514384|B.1.1.206|South Africa|2020-07-13	0.0004505143	Africa
Africa|hCoV-19/South Africa/KRISP-K002617/2020|EPI ISL 535481|C.1|South Africa|2020-07-29	Africa|hCoV-19/South Africa/LR00073/2020|EPI ISL 514384|B.1.1.206|South Africa|2020-07-13	0.0005891852	Africa
Africa|hCoV-19/South Africa/KRISP-K002618/2020|EPI ISL 535482|B.1.1.273|South Africa|2020-07-29	Africa|hCoV-19/South Africa/LR00073/2020|EPI ISL 514384|B.1.1.206|South Africa|2020-07-13	0.0004639378	Africa
Africa|hCoV-19/South Africa/KRISP-K002619/2020|EPI ISL 535483|B.1.1.273|South Africa|2020-07-31	Africa|hCoV-19/South Africa/LR00073/2020|EPI ISL 514384|B.1.1.206|South Africa|2020-07-13	0.0004158330	Africa
Africa|hCoV-19/South Africa/KRISP-K002621/2020|EPI ISL 535484|B.1.1.206|South Africa|2020-07-30	Africa|hCoV-19/South Africa/LR00073/2020|EPI ISL 514384|B.1.1.206|South Africa|2020-07-13	0.0003118699	Africa
Africa|hCoV-19/South Africa/KRISP-K002622/2020|EPI ISL 535485|H.1|South Africa|2020-07-31	Africa|hCoV-19/South Africa/LR00073/2020|EPI ISL 514384|B.1.1.206|South Africa|2020-07-13	0.0004158710	Africa
Africa|hCoV-19/South Africa/KRISP-K002623/2020|EPI ISL 535486|B.1|South Africa|2020-08-01	Africa|hCoV-19/South Africa/LR00073/2020|EPI ISL 514384|B.1.1.206|South Africa|2020-07-13	0.0005545928	Africa
Africa|hCoV-19/South Africa/KRISP-K002624/2020|EPI ISL 535487|B.1.1.206|South Africa|2020-08-01	Africa|hCoV-19/South Africa/LR00073/2020|EPI ISL 514384|B.1.1.206|South Africa|2020-07-13	0.0004158883	Africa
Africa|hCoV-19/South Africa/KRISP-K002625/2020|EPI ISL 535488|B.1.1|South Africa|2020-07-29	Africa|hCoV-19/South Africa/LR00073/2020|EPI ISL 514384|B.1.1.206|South Africa|2020-07-13	0.0003811715	Africa
Africa|hCoV-19/South Africa/KRISP-K002626/2020|EPI ISL 535496|H.1|South Africa|2020-08-01	Africa|hCoV-19/South Africa/LR00073/2020|EPI ISL 514384|B.1.1.206|South Africa|2020-07-13	0.0003465137	Africa
Africa|hCoV-19/South Africa/KRISP-K002628/2020|EPI ISL 535498|H.1|South Africa|2020-07-27	Africa|hCoV-19/South Africa/LR00073/2020|EPI ISL 514384|B.1.1.206|South Africa|2020-07-13	0.0004158422	Africa
Africa|hCoV-19/South Africa/KRISP-K002629/2020|EPI ISL 535499|C.9|South Africa|2020-07-31	Africa|hCoV-19/South Africa/LR00073/2020|EPI ISL 514384|B.1.1.206|South Africa|2020-07-13	0.0006253861	Africa
Africa|hCoV-19/South Africa/KRISP-K002630/2020|EPI ISL 535500|H.1|South Africa|2020-07-31	Africa|hCoV-19/South Africa/LR00073/2020|EPI ISL 514384|B.1.1.206|South Africa|2020-07-13	0.0004158797	Africa
Africa|hCoV-19/South Africa/KRISP-K002631/2020|EPI ISL 535501|H.1|South Africa|2020-08-02	Africa|hCoV-19/South Africa/LR00073/2020|EPI ISL 514384|B.1.1.206|South Africa|2020-07-13	0.0004158524	Africa
Africa|hCoV-19/South Africa/KRISP-K002632/2020|EPI ISL 535502|B.1.1.62|South Africa|2020-07-31	Africa|hCoV-19/South Africa/LR00073/2020|EPI ISL 514384|B.1.1.206|South Africa|2020-07-13	0.0004158609	Africa
Africa|hCoV-19/South Africa/KRISP-K002633/2020|EPI ISL 535503|B.1.1.206|South Africa|2020-08-03	Africa|hCoV-19/South Africa/LR00073/2020|EPI ISL 514384|B.1.1.206|South Africa|2020-07-13	0.0002771984	Africa
Africa|hCoV-19/South Africa/KRISP-K002634/2020|EPI ISL 535504|B.1.1.273|South Africa|2020-08-03	Africa|hCoV-19/South Africa/LR00073/2020|EPI ISL 514384|B.1.1.206|South Africa|2020-07-13	0.0004505052	Africa
Africa|hCoV-19/South Africa/KRISP-K002635/2020|EPI ISL 535505|B.1.1.40|South Africa|2020-08-04	Africa|hCoV-19/South Africa/LR00073/2020|EPI ISL 514384|B.1.1.206|South Africa|2020-07-13	0.0004505051	Africa
Africa|hCoV-19/South Africa/KRISP-K002636/2020|EPI ISL 535506|C.1|South Africa|2020-08-02	Africa|hCoV-19/South Africa/LR00073/2020|EPI ISL 514384|B.1.1.206|South Africa|2020-07-13	0.0005892239	Africa
Africa|hCoV-19/South Africa/KRISP-K002637/2020|EPI ISL 535507|B.1.1.206|South Africa|2020-08-02	Africa|hCoV-19/South Africa/LR00073/2020|EPI ISL 514384|B.1.1.206|South Africa|2020-07-13	0.0002089396	Africa
Africa|hCoV-19/South Africa/KRISP-K002638/2020|EPI ISL 535508|B.1.1.206|South Africa|2020-08-04	Africa|hCoV-19/South Africa/LR00073/2020|EPI ISL 514384|B.1.1.206|South Africa|2020-07-13	0.0002078807	Africa
Africa|hCoV-19/South Africa/KRISP-K002639/2020|EPI ISL 535509|B.1.1.34|South Africa|2020-08-03	Africa|hCoV-19/South Africa/LR00073/2020|EPI ISL 514384|B.1.1.206|South Africa|2020-07-13	0.0003811716	Africa
Africa|hCoV-19/South Africa/KRISP-K002640/2020|EPI ISL 535510|B.1.1.206|South Africa|2020-08-04	Africa|hCoV-19/South Africa/LR00073/2020|EPI ISL 514384|B.1.1.206|South Africa|2020-07-13	0.0002771860	Africa
Africa|hCoV-19/South Africa/KRISP-K002641/2020|EPI ISL 535511|B.1.1.34|South Africa|2020-08-02	Africa|hCoV-19/South Africa/LR00073/2020|EPI ISL 514384|B.1.1.206|South Africa|2020-07-13	0.0004158322	Africa
Africa|hCoV-19/South Africa/KRISP-K002642/2020|EPI ISL 535512|B.1.1.273|South Africa|2020-08-02	Africa|hCoV-19/South Africa/LR00073/2020|EPI ISL 514384|B.1.1.206|South Africa|2020-07-13	0.0004504849	Africa
Africa|hCoV-19/South Africa/KRISP-K002643/2020|EPI ISL 535513|B.1.1.206|South Africa|2020-08-01	Africa|hCoV-19/South Africa/LR00073/2020|EPI ISL 514384|B.1.1.206|South Africa|2020-07-13	0.0002425326	Africa
Africa|hCoV-19/South Africa/KRISP-K002644/2020|EPI ISL 535514|B.1.1.206|South Africa|2020-08-02	Africa|hCoV-19/South Africa/LR00073/2020|EPI ISL 514384|B.1.1.206|South Africa|2020-07-13	0.0002772051	Africa
Africa|hCoV-19/South Africa/KRISP-K002645/2020|EPI ISL 535515|H.1|South Africa|2020-08-01	Africa|hCoV-19/South Africa/LR00073/2020|EPI ISL 514384|B.1.1.206|South Africa|2020-07-13	0.0003465053	Africa
Africa|hCoV-19/South Africa/KRISP-K002646/2020|EPI ISL 535516|B.1.1.34|South Africa|2020-08-03	Africa|hCoV-19/South Africa/LR00073/2020|EPI ISL 514384|B.1.1.206|South Africa|2020-07-13	0.0004158509	Africa
Africa|hCoV-19/South Africa/KRISP-K002647/2020|EPI ISL 535517|B.1.1.206|South Africa|2020-08-04	Africa|hCoV-19/South Africa/LR00073/2020|EPI ISL 514384|B.1.1.206|South Africa|2020-07-13	0.0002168575	Africa
Africa|hCoV-19/South Africa/KRISP-K002648/2020|EPI ISL 535518|B.1.1.206|South Africa|2020-08-04	Africa|hCoV-19/South Africa/LR00073/2020|EPI ISL 514384|B.1.1.206|South Africa|2020-07-13	0.0002771856	Africa
Africa|hCoV-19/South Africa/KRISP-K002649/2020|EPI ISL 535519|B.1.1.34|South Africa|2020-08-02	Africa|hCoV-19/South Africa/LR00073/2020|EPI ISL 514384|B.1.1.206|South Africa|2020-07-13	0.0004504942	Africa
Africa|hCoV-19/South Africa/KRISP-K002650/2020|EPI ISL 535520|H.1|South Africa|2020-08-03	Africa|hCoV-19/South Africa/LR00073/2020|EPI ISL 514384|B.1.1.206|South Africa|2020-07-13	0.0004852248	Africa
Africa|hCoV-19/South Africa/KRISP-K002651/2020|EPI ISL 535521|B.1.1.206|South Africa|2020-08-04	Africa|hCoV-19/South Africa/LR00073/2020|EPI ISL 514384|B.1.1.206|South Africa|2020-07-13	0.0002500540	Africa
Africa|hCoV-19/South Africa/KRISP-K002653/2020|EPI ISL 535522|B.1.1|South Africa|2020-08-02	Africa|hCoV-19/South Africa/LR00073/2020|EPI ISL 514384|B.1.1.206|South Africa|2020-07-13	0.0003119380	Africa
Africa|hCoV-19/South Africa/KRISP-K002655/2020|EPI ISL 535523|C.9|South Africa|2020-08-03	Africa|hCoV-19/South Africa/LR00073/2020|EPI ISL 514384|B.1.1.206|South Africa|2020-07-13	0.0005545273	Africa
Africa|hCoV-19/South Africa/KRISP-K002657/2020|EPI ISL 535525|B.1.1.1|South Africa|2020-08-03	Africa|hCoV-19/South Africa/LR00073/2020|EPI ISL 514384|B.1.1.206|South Africa|2020-07-13	0.0003902766	Africa
Africa|hCoV-19/South Africa/KRISP-K002658/2020|EPI ISL 535526|B.1.1.56|South Africa|2020-08-03	Africa|hCoV-19/South Africa/LR00073/2020|EPI ISL 514384|B.1.1.206|South Africa|2020-07-13	0.0004505141	Africa
Africa|hCoV-19/South Africa/KRISP-K002659/2020|EPI ISL 535527|C.9|South Africa|2020-08-03	Africa|hCoV-19/South Africa/LR00073/2020|EPI ISL 514384|B.1.1.206|South Africa|2020-07-13	0.0005208637	Africa
Africa|hCoV-19/South Africa/KRISP-K002660/2020|EPI ISL 535528|B.1.1.316|South Africa|2020-08-03	Africa|hCoV-19/South Africa/LR00073/2020|EPI ISL 514384|B.1.1.206|South Africa|2020-07-13	0.0003927132	Africa
Africa|hCoV-19/South Africa/KRISP-K002661/2020|EPI ISL 535529|C.9|South Africa|2020-08-03	Africa|hCoV-19/South Africa/LR00073/2020|EPI ISL 514384|B.1.1.206|South Africa|2020-07-13	0.0005892119	Africa
Africa|hCoV-19/South Africa/KRISP-K002664/2020|EPI ISL 535530|B.1.5|South Africa|2020-08-02	Africa|hCoV-19/South Africa/LR00073/2020|EPI ISL 514384|B.1.1.206|South Africa|2020-07-13	0.0005233846	Africa
Africa|hCoV-19/South Africa/KRISP-K002665/2020|EPI ISL 535531|C.1|South Africa|2020-08-03	Africa|hCoV-19/South Africa/LR00073/2020|EPI ISL 514384|B.1.1.206|South Africa|2020-07-13	0.0004851916	Africa
Africa|hCoV-19/South Africa/KRISP-K002666/2020|EPI ISL 535532|B.1.1.206|South Africa|2020-08-01	Africa|hCoV-19/South Africa/LR00073/2020|EPI ISL 514384|B.1.1.206|South Africa|2020-07-13	0.0001732304	Africa
Africa|hCoV-19/South Africa/KRISP-K002667/2020|EPI ISL 535533|B.1.1|South Africa|2020-08-04	Africa|hCoV-19/South Africa/LR00073/2020|EPI ISL 514384|B.1.1.206|South Africa|2020-07-13	0.0002773686	Africa
Africa|hCoV-19/South Africa/KRISP-K002669/2020|EPI ISL 535535|B.1.1.206|South Africa|2020-08-03	Africa|hCoV-19/South Africa/LR00073/2020|EPI ISL 514384|B.1.1.206|South Africa|2020-07-13	0.0002535818	Africa
Africa|hCoV-19/South Africa/KRISP-K002670/2020|EPI ISL 535536|B.1.1.206|South Africa|2020-08-02	Africa|hCoV-19/South Africa/LR00073/2020|EPI ISL 514384|B.1.1.206|South Africa|2020-07-13	0.0004851997	Africa
Africa|hCoV-19/South Africa/KRISP-K002671/2020|EPI ISL 535537|B.1|South Africa|2020-08-02	Africa|hCoV-19/South Africa/LR00073/2020|EPI ISL 514384|B.1.1.206|South Africa|2020-07-13	0.0005545929	Africa
Africa|hCoV-19/South Africa/KRISP-K002672/2020|EPI ISL 535538|B.1.1.206|South Africa|2020-08-03	Africa|hCoV-19/South Africa/LR00073/2020|EPI ISL 514384|B.1.1.206|South Africa|2020-07-13	0.0002896649	Africa
Africa|hCoV-19/South Africa/KRISP-K002673/2020|EPI ISL 535539|B.1.1.254|South Africa|2020-08-01	Africa|hCoV-19/South Africa/LR00073/2020|EPI ISL 514384|B.1.1.206|South Africa|2020-07-13	0.0003811810	Africa
Africa|hCoV-19/South Africa/KRISP-K002675/2020|EPI ISL 535540|C.9|South Africa|2020-08-03	Africa|hCoV-19/South Africa/LR00073/2020|EPI ISL 514384|B.1.1.206|South Africa|2020-07-13	0.0005903370	Africa
Africa|hCoV-19/South Africa/KRISP-K002676/2020|EPI ISL 535541|C.1|South Africa|2020-08-02	Africa|hCoV-19/South Africa/LR00073/2020|EPI ISL 514384|B.1.1.206|South Africa|2020-07-13	0.0005545022	Africa
Africa|hCoV-19/South Africa/KRISP-K002678/2020|EPI ISL 535542|B.1.1.254|South Africa|2020-08-03	Africa|hCoV-19/South Africa/LR00073/2020|EPI ISL 514384|B.1.1.206|South Africa|2020-07-13	0.0004158438	Africa
Africa|hCoV-19/South Africa/KRISP-K002679/2020|EPI ISL 535543|B.1.1.273|South Africa|2020-08-02	Africa|hCoV-19/South Africa/LR00073/2020|EPI ISL 514384|B.1.1.206|South Africa|2020-07-13	0.0005198479	Africa
Africa|hCoV-19/South Africa/KRISP-K002680/2020|EPI ISL 535544|B.1.1|South Africa|2020-08-03	Africa|hCoV-19/South Africa/LR00073/2020|EPI ISL 514384|B.1.1.206|South Africa|2020-07-13	0.0006239532	Africa
Africa|hCoV-19/South Africa/KRISP-K002681/2020|EPI ISL 535545|B.1.1.254|South Africa|2020-08-01	Africa|hCoV-19/South Africa/LR00073/2020|EPI ISL 514384|B.1.1.206|South Africa|2020-07-13	0.0004852131	Africa
Africa|hCoV-19/South Africa/KRISP-K002682/2020|EPI ISL 535546|B.1.1.206|South Africa|2020-08-01	Africa|hCoV-19/South Africa/LR00073/2020|EPI ISL 514384|B.1.1.206|South Africa|2020-07-13	0.0002425326	Africa
Africa|hCoV-19/South Africa/KRISP-K002685/2020|EPI ISL 535548|B.1.1|South Africa|2020-08-02	Africa|hCoV-19/South Africa/LR00073/2020|EPI ISL 514384|B.1.1.206|South Africa|2020-07-13	0.0002449818	Africa
Africa|hCoV-19/South Africa/KRISP-K002686/2020|EPI ISL 535549|B.1.1.273|South Africa|2020-08-04	Africa|hCoV-19/South Africa/LR00073/2020|EPI ISL 514384|B.1.1.206|South Africa|2020-07-13	0.0003506724	Africa
Africa|hCoV-19/South Africa/KRISP-K002687/2020|EPI ISL 535550|B.1.1|South Africa|2020-08-03	Africa|hCoV-19/South Africa/LR00073/2020|EPI ISL 514384|B.1.1.206|South Africa|2020-07-13	0.0002096677	Africa
Africa|hCoV-19/South Africa/KRISP-K002688/2020|EPI ISL 535551|B.1.1|South Africa|2020-08-03	Africa|hCoV-19/South Africa/LR00073/2020|EPI ISL 514384|B.1.1.206|South Africa|2020-07-13	0.0004159481	Africa
Africa|hCoV-19/South Africa/KRISP-K002690/2020|EPI ISL 535552|B.1.1.273|South Africa|2020-07-27	Africa|hCoV-19/South Africa/LR00073/2020|EPI ISL 514384|B.1.1.206|South Africa|2020-07-13	0.0006585718	Africa
Africa|hCoV-19/South Africa/KRISP-K002691/2020|EPI ISL 535553|B.1.1.206|South Africa|2020-07-27	Africa|hCoV-19/South Africa/LR00073/2020|EPI ISL 514384|B.1.1.206|South Africa|2020-07-13	0.0002772051	Africa
Africa|hCoV-19/South Africa/KRISP-K002692/2020|EPI ISL 535554|B.1.1.206|South Africa|2020-07-27	Africa|hCoV-19/South Africa/LR00073/2020|EPI ISL 514384|B.1.1.206|South Africa|2020-07-13	0.0003465123	Africa
Africa|hCoV-19/South Africa/KRISP-K002693/2020|EPI ISL 535555|C.2|South Africa|2020-07-27	Africa|hCoV-19/South Africa/LR00073/2020|EPI ISL 514384|B.1.1.206|South Africa|2020-07-13	0.0004505052	Africa
Africa|hCoV-19/South Africa/KRISP-K002694/2020|EPI ISL 535556|B.1.1.273|South Africa|2020-07-27	Africa|hCoV-19/South Africa/LR00073/2020|EPI ISL 514384|B.1.1.206|South Africa|2020-07-13	0.0004158236	Africa
Africa|hCoV-19/South Africa/KRISP-K002696/2020|EPI ISL 535557|B.1.1|South Africa|2020-07-27	Africa|hCoV-19/South Africa/LR00073/2020|EPI ISL 514384|B.1.1.206|South Africa|2020-07-13	0.0004158236	Africa
Africa|hCoV-19/South Africa/KRISP-K002697/2020|EPI ISL 535558|B.1.1|South Africa|2020-07-27	Africa|hCoV-19/South Africa/LR00073/2020|EPI ISL 514384|B.1.1.206|South Africa|2020-07-13	0.0003811544	Africa
Africa|hCoV-19/South Africa/KRISP-K002698/2020|EPI ISL 535559|B.1.1.206|South Africa|2020-07-30	Africa|hCoV-19/South Africa/LR00073/2020|EPI ISL 514384|B.1.1.206|South Africa|2020-07-13	0.0003811637	Africa
Africa|hCoV-19/South Africa/KRISP-K002699/2020|EPI ISL 535560|C.1|South Africa|2020-07-30	Africa|hCoV-19/South Africa/LR00073/2020|EPI ISL 514384|B.1.1.206|South Africa|2020-07-13	0.0004874546	Africa
Africa|hCoV-19/South Africa/KRISP-K002700/2020|EPI ISL 535561|B.1.1.206|South Africa|2020-07-30	Africa|hCoV-19/South Africa/LR00073/2020|EPI ISL 514384|B.1.1.206|South Africa|2020-07-13	0.0003142417	Africa
Africa|hCoV-19/South Africa/KRISP-K002702/2020|EPI ISL 535562|B.1.1.273|South Africa|2020-07-30	Africa|hCoV-19/South Africa/LR00073/2020|EPI ISL 514384|B.1.1.206|South Africa|2020-07-13	0.0004158417	Africa
Africa|hCoV-19/South Africa/KRISP-K002703/2020|EPI ISL 535563|B.1.1.273|South Africa|2020-07-30	Africa|hCoV-19/South Africa/LR00073/2020|EPI ISL 514384|B.1.1.206|South Africa|2020-07-13	0.0004851713	Africa
Africa|hCoV-19/South Africa/KRISP-K002704/2020|EPI ISL 535564|H.1|South Africa|2020-07-30	Africa|hCoV-19/South Africa/LR00073/2020|EPI ISL 514384|B.1.1.206|South Africa|2020-07-13	0.0003465208	Africa
Africa|hCoV-19/South Africa/KRISP-K002706/2020|EPI ISL 535565|B.1.1|South Africa|2020-07-30	Africa|hCoV-19/South Africa/LR00073/2020|EPI ISL 514384|B.1.1.206|South Africa|2020-07-13	0.0003811545	Africa
Africa|hCoV-19/South Africa/KRISP-K002707/2020|EPI ISL 535566|B.1.1.206|South Africa|2020-07-30	Africa|hCoV-19/South Africa/LR00073/2020|EPI ISL 514384|B.1.1.206|South Africa|2020-07-13	0.0002078808	Africa
Africa|hCoV-19/South Africa/KRISP-K002708/2020|EPI ISL 535567|C.1|South Africa|2020-07-30	Africa|hCoV-19/South Africa/LR00073/2020|EPI ISL 514384|B.1.1.206|South Africa|2020-07-13	0.0006586011	Africa
Africa|hCoV-19/South Africa/KRISP-K002709/2020|EPI ISL 535568|H.1|South Africa|2020-07-30	Africa|hCoV-19/South Africa/LR00073/2020|EPI ISL 514384|B.1.1.206|South Africa|2020-07-13	0.0003811980	Africa
Africa|hCoV-19/South Africa/KRISP-K002710/2020|EPI ISL 535569|B.1.1.99|South Africa|2020-07-30	Africa|hCoV-19/South Africa/LR00073/2020|EPI ISL 514384|B.1.1.206|South Africa|2020-07-13	0.0004158422	Africa
Africa|hCoV-19/South Africa/KRISP-K002711/2020|EPI ISL 535570|B.1.1.273|South Africa|2020-07-30	Africa|hCoV-19/South Africa/LR00073/2020|EPI ISL 514384|B.1.1.206|South Africa|2020-07-13	0.0005545159	Africa
Africa|hCoV-19/South Africa/KRISP-K002712/2020|EPI ISL 535571|B.1.1.84|South Africa|2020-07-30	Africa|hCoV-19/South Africa/LR00073/2020|EPI ISL 514384|B.1.1.206|South Africa|2020-07-13	0.0003464968	Africa
Africa|hCoV-19/South Africa/KRISP-K002715/2020|EPI ISL 535572|B.1.1|South Africa|2020-07-30	Africa|hCoV-19/South Africa/LR00073/2020|EPI ISL 514384|B.1.1.206|South Africa|2020-07-13	0.0005198351	Africa
Africa|hCoV-19/South Africa/KRISP-K002717/2020|EPI ISL 529720|B.1.1.64|South Africa|2020-08-14	Africa|hCoV-19/South Africa/LR00073/2020|EPI ISL 514384|B.1.1.206|South Africa|2020-07-13	0.0003811809	Africa
Africa|hCoV-19/South Africa/KRISP-K002720/2020|EPI ISL 529721|C.1|South Africa|2020-08-16	Africa|hCoV-19/South Africa/LR00073/2020|EPI ISL 514384|B.1.1.206|South Africa|2020-07-13	0.0005891996	Africa
Africa|hCoV-19/South Africa/KRISP-K002721/2020|EPI ISL 529722|B.1.1.1|South Africa|2020-08-14	Africa|hCoV-19/South Africa/LR00073/2020|EPI ISL 514384|B.1.1.206|South Africa|2020-07-13	0.0004211978	Africa
Africa|hCoV-19/South Africa/KRISP-K002722/2020|EPI ISL 529723|C.1|South Africa|2020-08-15	Africa|hCoV-19/South Africa/LR00073/2020|EPI ISL 514384|B.1.1.206|South Africa|2020-07-13	0.0005891851	Africa
Africa|hCoV-19/South Africa/KRISP-K002724/2020|EPI ISL 529724|B.1|South Africa|2020-08-12	Africa|hCoV-19/South Africa/LR00073/2020|EPI ISL 514384|B.1.1.206|South Africa|2020-07-13	0.0006933609	Africa
Africa|hCoV-19/South Africa/KRISP-K002726/2020|EPI ISL 529725|B.1.1|South Africa|2020-08-14	Africa|hCoV-19/South Africa/LR00073/2020|EPI ISL 514384|B.1.1.206|South Africa|2020-07-13	0.0002884294	Africa
Africa|hCoV-19/South Africa/KRISP-K002727/2020|EPI ISL 529726|B.1.1.206|South Africa|2020-08-14	Africa|hCoV-19/South Africa/LR00073/2020|EPI ISL 514384|B.1.1.206|South Africa|2020-07-13	0.0003118480	Africa
Africa|hCoV-19/South Africa/KRISP-K002729/2020|EPI ISL 529728|B.1.1.206|South Africa|2020-08-14	Africa|hCoV-19/South Africa/LR00073/2020|EPI ISL 514384|B.1.1.206|South Africa|2020-07-13	0.0002771984	Africa
Africa|hCoV-19/South Africa/KRISP-K002731/2020|EPI ISL 529729|B.1.1.273|South Africa|2020-08-16	Africa|hCoV-19/South Africa/LR00073/2020|EPI ISL 514384|B.1.1.206|South Africa|2020-07-13	0.0004504959	Africa
Africa|hCoV-19/South Africa/KRISP-K002732/2020|EPI ISL 529730|B.1.1.34|South Africa|2020-08-15	Africa|hCoV-19/South Africa/LR00073/2020|EPI ISL 514384|B.1.1.206|South Africa|2020-07-13	0.0003811715	Africa
Africa|hCoV-19/South Africa/KRISP-K002733/2020|EPI ISL 529731|B.1.5|South Africa|2020-08-16	Africa|hCoV-19/South Africa/LR00073/2020|EPI ISL 514384|B.1.1.206|South Africa|2020-07-13	0.0005892528	Africa
Africa|hCoV-19/South Africa/KRISP-K002734/2020|EPI ISL 529732|B.1.1.117|South Africa|2020-08-16	Africa|hCoV-19/South Africa/LR00073/2020|EPI ISL 514384|B.1.1.206|South Africa|2020-07-13	0.0004158321	Africa
Africa|hCoV-19/South Africa/KRISP-K002735/2020|EPI ISL 529733|B.1.1.34|South Africa|2020-08-16	Africa|hCoV-19/South Africa/LR00073/2020|EPI ISL 514384|B.1.1.206|South Africa|2020-07-13	0.0003811715	Africa
Africa|hCoV-19/South Africa/KRISP-K002736/2020|EPI ISL 529734|B.1.1.273|South Africa|2020-08-15	Africa|hCoV-19/South Africa/LR00073/2020|EPI ISL 514384|B.1.1.206|South Africa|2020-07-13	0.0004504959	Africa
Africa|hCoV-19/South Africa/KRISP-K002737/2020|EPI ISL 529735|B.1.1.206|South Africa|2020-08-14	Africa|hCoV-19/South Africa/LR00073/2020|EPI ISL 514384|B.1.1.206|South Africa|2020-07-13	0.0003118558	Africa
Africa|hCoV-19/South Africa/KRISP-K002738/2020|EPI ISL 529736|B.1.1.99|South Africa|2020-08-14	Africa|hCoV-19/South Africa/LR00073/2020|EPI ISL 514384|B.1.1.206|South Africa|2020-07-13	0.0003811886	Africa
Africa|hCoV-19/South Africa/KRISP-K002739/2020|EPI ISL 529737|B.1.1.34|South Africa|2020-08-13	Africa|hCoV-19/South Africa/LR00073/2020|EPI ISL 514384|B.1.1.206|South Africa|2020-07-13	0.0004851576	Africa
Africa|hCoV-19/South Africa/KRISP-K002740/2020|EPI ISL 529738|B.1.1.273|South Africa|2020-08-14	Africa|hCoV-19/South Africa/LR00073/2020|EPI ISL 514384|B.1.1.206|South Africa|2020-07-13	0.0003483674	Africa
Africa|hCoV-19/South Africa/KRISP-K002741/2020|EPI ISL 529739|B.1.1.273|South Africa|2020-08-15	Africa|hCoV-19/South Africa/LR00073/2020|EPI ISL 514384|B.1.1.206|South Africa|2020-07-13	0.0004851695	Africa
Africa|hCoV-19/South Africa/KRISP-K002744/2020|EPI ISL 529740|B.1.1.206|South Africa|2020-08-15	Africa|hCoV-19/South Africa/LR00073/2020|EPI ISL 514384|B.1.1.206|South Africa|2020-07-13	0.0003811808	Africa
Africa|hCoV-19/South Africa/KRISP-K002745/2020|EPI ISL 529741|B.1.1.1|South Africa|2020-08-15	Africa|hCoV-19/South Africa/LR00073/2020|EPI ISL 514384|B.1.1.206|South Africa|2020-07-13	0.0004160830	Africa
Africa|hCoV-19/South Africa/KRISP-K002746/2020|EPI ISL 529742|C.1|South Africa|2020-08-13	Africa|hCoV-19/South Africa/LR00073/2020|EPI ISL 514384|B.1.1.206|South Africa|2020-07-13	0.0005892116	Africa
Africa|hCoV-19/South Africa/KRISP-K002747/2020|EPI ISL 529743|C.1|South Africa|2020-08-15	Africa|hCoV-19/South Africa/LR00073/2020|EPI ISL 514384|B.1.1.206|South Africa|2020-07-13	0.0005891974	Africa
Africa|hCoV-19/South Africa/KRISP-K002748/2020|EPI ISL 529744|C.1|South Africa|2020-08-15	Africa|hCoV-19/South Africa/LR00073/2020|EPI ISL 514384|B.1.1.206|South Africa|2020-07-13	0.0005545273	Africa
Africa|hCoV-19/South Africa/KRISP-K002749/2020|EPI ISL 529745|B.1.1.273|South Africa|2020-08-16	Africa|hCoV-19/South Africa/LR00073/2020|EPI ISL 514384|B.1.1.206|South Africa|2020-07-13	0.0005554261	Africa
Africa|hCoV-19/South Africa/KRISP-K002750/2020|EPI ISL 529746|B.1.1.273|South Africa|2020-08-16	Africa|hCoV-19/South Africa/LR00073/2020|EPI ISL 514384|B.1.1.206|South Africa|2020-07-13	0.0003493532	Africa
Africa|hCoV-19/South Africa/KRISP-K002751/2020|EPI ISL 529747|H.1|South Africa|2020-08-14	Africa|hCoV-19/South Africa/LR00073/2020|EPI ISL 514384|B.1.1.206|South Africa|2020-07-13	0.0003465138	Africa
Africa|hCoV-19/South Africa/KRISP-K002752/2020|EPI ISL 529748|B.1.140|South Africa|2020-08-17	Africa|hCoV-19/South Africa/LR00073/2020|EPI ISL 514384|B.1.1.206|South Africa|2020-07-13	0.0006239428	Africa
Africa|hCoV-19/South Africa/KRISP-K002753/2020|EPI ISL 529749|H.1|South Africa|2020-08-15	Africa|hCoV-19/South Africa/LR00073/2020|EPI ISL 514384|B.1.1.206|South Africa|2020-07-13	0.0005198713	Africa
Africa|hCoV-19/South Africa/KRISP-K002754/2020|EPI ISL 529750|H.1|South Africa|2020-08-16	Africa|hCoV-19/South Africa/LR00073/2020|EPI ISL 514384|B.1.1.206|South Africa|2020-07-13	0.0005198585	Africa
Africa|hCoV-19/South Africa/KRISP-K002755/2020|EPI ISL 529751|B.1.1|South Africa|2020-08-12	Africa|hCoV-19/South Africa/LR00073/2020|EPI ISL 514384|B.1.1.206|South Africa|2020-07-13	0.0002425327	Africa
Africa|hCoV-19/South Africa/KRISP-K002756/2020|EPI ISL 529752|B.1|South Africa|2020-08-14	Africa|hCoV-19/South Africa/LR00073/2020|EPI ISL 514384|B.1.1.206|South Africa|2020-07-13	0.0006239581	Africa
Africa|hCoV-19/South Africa/KRISP-K002758/2020|EPI ISL 529754|B.1.1|South Africa|2020-08-12	Africa|hCoV-19/South Africa/LR00073/2020|EPI ISL 514384|B.1.1.206|South Africa|2020-07-13	0.0003186711	Africa
Africa|hCoV-19/South Africa/KRISP-K002759/2020|EPI ISL 529755|B.1.1.34|South Africa|2020-08-15	Africa|hCoV-19/South Africa/LR00073/2020|EPI ISL 514384|B.1.1.206|South Africa|2020-07-13	0.0004851917	Africa
Africa|hCoV-19/South Africa/KRISP-K002760/2020|EPI ISL 529756|H.1|South Africa|2020-08-16	Africa|hCoV-19/South Africa/LR00073/2020|EPI ISL 514384|B.1.1.206|South Africa|2020-07-13	0.0003465208	Africa
Africa|hCoV-19/South Africa/KRISP-K002761/2020|EPI ISL 529757|B.1.1.56|South Africa|2020-08-15	Africa|hCoV-19/South Africa/LR00073/2020|EPI ISL 514384|B.1.1.206|South Africa|2020-07-13	0.0006238971	Africa
Africa|hCoV-19/South Africa/KRISP-K002762/2020|EPI ISL 529758|C.1|South Africa|2020-08-15	Africa|hCoV-19/South Africa/LR00073/2020|EPI ISL 514384|B.1.1.206|South Africa|2020-07-13	0.0006238410	Africa
Africa|hCoV-19/South Africa/KRISP-K002763/2020|EPI ISL 529759|H.1|South Africa|2020-08-16	Africa|hCoV-19/South Africa/LR00073/2020|EPI ISL 514384|B.1.1.206|South Africa|2020-07-13	0.0003465208	Africa
Africa|hCoV-19/South Africa/KRISP-K002764/2020|EPI ISL 529760|B.1.1.206|South Africa|2020-08-12	Africa|hCoV-19/South Africa/LR00073/2020|EPI ISL 514384|B.1.1.206|South Africa|2020-07-13	0.0005545544	Africa
Africa|hCoV-19/South Africa/KRISP-K002766/2020|EPI ISL 529762|B.1|South Africa|2020-08-12	Africa|hCoV-19/South Africa/LR00073/2020|EPI ISL 514384|B.1.1.206|South Africa|2020-07-13	0.0005557675	Africa
Africa|hCoV-19/South Africa/KRISP-K002768/2020|EPI ISL 529763|C.9|South Africa|2020-08-21	Africa|hCoV-19/South Africa/LR00073/2020|EPI ISL 514384|B.1.1.206|South Africa|2020-07-13	0.0005891975	Africa
Africa|hCoV-19/South Africa/KRISP-K002769/2020|EPI ISL 529764|B.1.1.206|South Africa|2020-08-21	Africa|hCoV-19/South Africa/LR00073/2020|EPI ISL 514384|B.1.1.206|South Africa|2020-07-13	0.0002425435	Africa
Africa|hCoV-19/South Africa/KRISP-K002770/2020|EPI ISL 529765|C.9|South Africa|2020-08-21	Africa|hCoV-19/South Africa/LR00073/2020|EPI ISL 514384|B.1.1.206|South Africa|2020-07-13	0.0005198352	Africa
Africa|hCoV-19/South Africa/KRISP-K002771/2020|EPI ISL 529766|H.1|South Africa|2020-08-21	Africa|hCoV-19/South Africa/LR00073/2020|EPI ISL 514384|B.1.1.206|South Africa|2020-07-13	0.0005545658	Africa
Africa|hCoV-19/South Africa/KRISP-K002772/2020|EPI ISL 529767|B.1.1.206|South Africa|2020-08-21	Africa|hCoV-19/South Africa/LR00073/2020|EPI ISL 514384|B.1.1.206|South Africa|2020-07-13	0.0003812228	Africa
Africa|hCoV-19/South Africa/KRISP-K002773/2020|EPI ISL 529768|B.1.1.1|South Africa|2020-08-21	Africa|hCoV-19/South Africa/LR00073/2020|EPI ISL 514384|B.1.1.206|South Africa|2020-07-13	0.0005283664	Africa
Africa|hCoV-19/South Africa/KRISP-K002774/2020|EPI ISL 529769|B.1.1.206|South Africa|2020-08-21	Africa|hCoV-19/South Africa/LR00073/2020|EPI ISL 514384|B.1.1.206|South Africa|2020-07-13	0.0003118546	Africa
Africa|hCoV-19/South Africa/KRISP-K002775/2020|EPI ISL 529770|B.1.1|South Africa|2020-08-21	Africa|hCoV-19/South Africa/LR00073/2020|EPI ISL 514384|B.1.1.206|South Africa|2020-07-13	0.0004158695	Africa
Africa|hCoV-19/South Africa/KRISP-K002776/2020|EPI ISL 529771|C.1|South Africa|2020-08-21	Africa|hCoV-19/South Africa/LR00073/2020|EPI ISL 514384|B.1.1.206|South Africa|2020-07-13	0.0006586173	Africa
Africa|hCoV-19/South Africa/KRISP-K002777/2020|EPI ISL 529772|C.1|South Africa|2020-08-21	Africa|hCoV-19/South Africa/LR00073/2020|EPI ISL 514384|B.1.1.206|South Africa|2020-07-13	0.0006585876	Africa
Africa|hCoV-19/South Africa/KRISP-K002780/2020|EPI ISL 529774|B.1.1.273|South Africa|2020-08-20	Africa|hCoV-19/South Africa/LR00073/2020|EPI ISL 514384|B.1.1.206|South Africa|2020-07-13	0.0004852031	Africa
Africa|hCoV-19/South Africa/KRISP-K002781/2020|EPI ISL 529775|B.1.1.206|South Africa|2020-08-21	Africa|hCoV-19/South Africa/LR00073/2020|EPI ISL 514384|B.1.1.206|South Africa|2020-07-13	0.0002078808	Africa
Africa|hCoV-19/South Africa/KRISP-K002782/2020|EPI ISL 529776|B.1.1.206|South Africa|2020-08-20	Africa|hCoV-19/South Africa/LR00073/2020|EPI ISL 514384|B.1.1.206|South Africa|2020-07-13	0.0002425326	Africa
Africa|hCoV-19/South Africa/KRISP-K002783/2020|EPI ISL 529777|B.1.1.206|South Africa|2020-08-20	Africa|hCoV-19/South Africa/LR00073/2020|EPI ISL 514384|B.1.1.206|South Africa|2020-07-13	0.0003465052	Africa
Africa|hCoV-19/South Africa/KRISP-K002784/2020|EPI ISL 529778|B.1.1.206|South Africa|2020-08-24	Africa|hCoV-19/South Africa/LR00073/2020|EPI ISL 514384|B.1.1.206|South Africa|2020-07-13	0.0002771927	Africa
Africa|hCoV-19/South Africa/KRISP-K002785/2020|EPI ISL 529779|B.1.1|South Africa|2020-08-24	Africa|hCoV-19/South Africa/LR00073/2020|EPI ISL 514384|B.1.1.206|South Africa|2020-07-13	0.0003465125	Africa
Africa|hCoV-19/South Africa/KRISP-K002786/2020|EPI ISL 529780|B.1.1.206|South Africa|2020-08-23	Africa|hCoV-19/South Africa/LR00073/2020|EPI ISL 514384|B.1.1.206|South Africa|2020-07-13	0.0003118546	Africa
Africa|hCoV-19/South Africa/KRISP-K002787/2020|EPI ISL 529781|B.1.1.1|South Africa|2020-08-23	Africa|hCoV-19/South Africa/LR00073/2020|EPI ISL 514384|B.1.1.206|South Africa|2020-07-13	0.0004263446	Africa
Africa|hCoV-19/South Africa/KRISP-K002788/2020|EPI ISL 529782|C.1|South Africa|2020-08-24	Africa|hCoV-19/South Africa/LR00073/2020|EPI ISL 514384|B.1.1.206|South Africa|2020-07-13	0.0004851809	Africa
Africa|hCoV-19/South Africa/KRISP-K002789/2020|EPI ISL 529783|B.1.1.206|South Africa|2020-08-21	Africa|hCoV-19/South Africa/LR00073/2020|EPI ISL 514384|B.1.1.206|South Africa|2020-07-13	0.0003811808	Africa
Africa|hCoV-19/South Africa/KRISP-K002790/2020|EPI ISL 529784|H.1|South Africa|2020-08-23	Africa|hCoV-19/South Africa/LR00073/2020|EPI ISL 514384|B.1.1.206|South Africa|2020-07-13	0.0004505658	Africa
Africa|hCoV-19/South Africa/KRISP-K002792/2020|EPI ISL 529786|B.1.1.206|South Africa|2020-08-23	Africa|hCoV-19/South Africa/LR00073/2020|EPI ISL 514384|B.1.1.206|South Africa|2020-07-13	0.0002426696	Africa
Africa|hCoV-19/South Africa/KRISP-K002793/2020|EPI ISL 529787|H.1|South Africa|2020-08-24	Africa|hCoV-19/South Africa/LR00073/2020|EPI ISL 514384|B.1.1.206|South Africa|2020-07-13	0.0005198817	Africa
Africa|hCoV-19/South Africa/KRISP-K002794/2020|EPI ISL 529788|B.1.1|South Africa|2020-08-24	Africa|hCoV-19/South Africa/LR00073/2020|EPI ISL 514384|B.1.1.206|South Africa|2020-07-13	0.0004504941	Africa
Africa|hCoV-19/South Africa/KRISP-K002795/2020|EPI ISL 529789|B.1.1.34|South Africa|2020-08-23	Africa|hCoV-19/South Africa/LR00073/2020|EPI ISL 514384|B.1.1.206|South Africa|2020-07-13	0.0004158509	Africa
Africa|hCoV-19/South Africa/KRISP-K002796/2020|EPI ISL 529790|B.1.1.206|South Africa|2020-08-24	Africa|hCoV-19/South Africa/LR00073/2020|EPI ISL 514384|B.1.1.206|South Africa|2020-07-13	0.0002771927	Africa
Africa|hCoV-19/South Africa/KRISP-K002797/2020|EPI ISL 529791|H.1|South Africa|2020-08-24	Africa|hCoV-19/South Africa/LR00073/2020|EPI ISL 514384|B.1.1.206|South Africa|2020-07-13	0.0004505271	Africa
Africa|hCoV-19/South Africa/KRISP-K002798/2020|EPI ISL 529792|H.1|South Africa|2020-08-24	Africa|hCoV-19/South Africa/LR00073/2020|EPI ISL 514384|B.1.1.206|South Africa|2020-07-13	0.0004851913	Africa
Africa|hCoV-19/South Africa/KRISP-K002799/2020|EPI ISL 529793|C.1|South Africa|2020-08-24	Africa|hCoV-19/South Africa/LR00073/2020|EPI ISL 514384|B.1.1.206|South Africa|2020-07-13	0.0006957379	Africa
Africa|hCoV-19/South Africa/KRISP-K002800/2020|EPI ISL 529794|H.1|South Africa|2020-08-24	Africa|hCoV-19/South Africa/LR00073/2020|EPI ISL 514384|B.1.1.206|South Africa|2020-07-13	0.0004852127	Africa
Africa|hCoV-19/South Africa/KRISP-K002801/2020|EPI ISL 529795|B.1.1|South Africa|2020-08-24	Africa|hCoV-19/South Africa/LR00073/2020|EPI ISL 514384|B.1.1.206|South Africa|2020-07-13	0.0003502059	Africa
Africa|hCoV-19/South Africa/KRISP-K002802/2020|EPI ISL 529796|B.1.1|South Africa|2020-08-20	Africa|hCoV-19/South Africa/LR00073/2020|EPI ISL 514384|B.1.1.206|South Africa|2020-07-13	0.0002771929	Africa
Africa|hCoV-19/South Africa/KRISP-K002803/2020|EPI ISL 529797|B.1.1.159|South Africa|2020-08-24	Africa|hCoV-19/South Africa/LR00073/2020|EPI ISL 514384|B.1.1.206|South Africa|2020-07-13	0.0004505145	Africa
Africa|hCoV-19/South Africa/KRISP-K002804/2020|EPI ISL 529798|H.1|South Africa|2020-08-24	Africa|hCoV-19/South Africa/LR00073/2020|EPI ISL 514384|B.1.1.206|South Africa|2020-07-13	0.0003811979	Africa
Africa|hCoV-19/South Africa/KRISP-K002805/2020|EPI ISL 529799|B.1.1|South Africa|2020-08-24	Africa|hCoV-19/South Africa/LR00073/2020|EPI ISL 514384|B.1.1.206|South Africa|2020-07-13	0.0003465137	Africa
Africa|hCoV-19/South Africa/KRISP-K002806/2020|EPI ISL 529800|B.1.1|South Africa|2020-08-25	Africa|hCoV-19/South Africa/LR00073/2020|EPI ISL 514384|B.1.1.206|South Africa|2020-07-13	0.0003465125	Africa
Africa|hCoV-19/South Africa/KRISP-K002807/2020|EPI ISL 529801|B.1.1.206|South Africa|2020-08-25	Africa|hCoV-19/South Africa/LR00073/2020|EPI ISL 514384|B.1.1.206|South Africa|2020-07-13	0.0003118687	Africa
Africa|hCoV-19/South Africa/KRISP-K002808/2020|EPI ISL 529802|C.1|South Africa|2020-08-25	Africa|hCoV-19/South Africa/LR00073/2020|EPI ISL 514384|B.1.1.206|South Africa|2020-07-13	0.0006932023	Africa
Africa|hCoV-19/South Africa/KRISP-K002809/2020|EPI ISL 529803|B.1|South Africa|2020-08-24	Africa|hCoV-19/South Africa/LR00073/2020|EPI ISL 514384|B.1.1.206|South Africa|2020-07-13	0.0003155752	Africa
Africa|hCoV-19/South Africa/LR00001/2020|EPI ISL 515133|B.1.1.206|South Africa|2020-07-03	Africa|hCoV-19/South Africa/LR00073/2020|EPI ISL 514384|B.1.1.206|South Africa|2020-07-13	0.0001390615	Africa
Africa|hCoV-19/South Africa/LR00003/2020|EPI ISL 515135|B.1.1.206|South Africa|2020-07-03	Africa|hCoV-19/South Africa/LR00073/2020|EPI ISL 514384|B.1.1.206|South Africa|2020-07-13	0.0000351703	Africa
Africa|hCoV-19/South Africa/LR00008/2020|EPI ISL 515138|B.1|South Africa|2020-06-30	Africa|hCoV-19/South Africa/LR00073/2020|EPI ISL 514384|B.1.1.206|South Africa|2020-07-13	0.0004888008	Africa
Africa|hCoV-19/South Africa/LR00010/2020|EPI ISL 515140|B.1.5|South Africa|2020-07-03	Africa|hCoV-19/South Africa/LR00073/2020|EPI ISL 514384|B.1.1.206|South Africa|2020-07-13	0.0004956122	Africa
Africa|hCoV-19/South Africa/LR00017/2020|EPI ISL 515147|B.1.1.52|South Africa|2020-07-03	Africa|hCoV-19/South Africa/LR00073/2020|EPI ISL 514384|B.1.1.206|South Africa|2020-07-13	0.0002447063	Africa
Africa|hCoV-19/South Africa/LR00018/2020|EPI ISL 515148|B.1.1.52|South Africa|2020-07-03	Africa|hCoV-19/South Africa/LR00073/2020|EPI ISL 514384|B.1.1.206|South Africa|2020-07-13	0.0002819537	Africa
Africa|hCoV-19/South Africa/LR00020/2020|EPI ISL 515149|B.1.1.206|South Africa|2020-07-03	Africa|hCoV-19/South Africa/LR00073/2020|EPI ISL 514384|B.1.1.206|South Africa|2020-07-13	0.0002771986	Africa
Africa|hCoV-19/South Africa/LR00021/2020|EPI ISL 515150|C.1|South Africa|2020-07-02	Africa|hCoV-19/South Africa/LR00073/2020|EPI ISL 514384|B.1.1.206|South Africa|2020-07-13	0.0005299028	Africa
Africa|hCoV-19/South Africa/LR00022/2020|EPI ISL 515151|C.1|South Africa|2020-07-02	Africa|hCoV-19/South Africa/LR00073/2020|EPI ISL 514384|B.1.1.206|South Africa|2020-07-13	0.0005639607	Africa
Africa|hCoV-19/South Africa/LR00023/2020|EPI ISL 515152|B.1.1|South Africa|2020-07-04	Africa|hCoV-19/South Africa/LR00073/2020|EPI ISL 514384|B.1.1.206|South Africa|2020-07-13	0.0003465174	Africa
Africa|hCoV-19/South Africa/LR00024/2020|EPI ISL 515153|B.1.1.53|South Africa|2020-07-05	Africa|hCoV-19/South Africa/LR00073/2020|EPI ISL 514384|B.1.1.206|South Africa|2020-07-13	0.0004172576	Africa
Africa|hCoV-19/South Africa/LR00027/2020|EPI ISL 515156|B.1.1.99|South Africa|2020-07-01	Africa|hCoV-19/South Africa/LR00073/2020|EPI ISL 514384|B.1.1.206|South Africa|2020-07-13	0.0003464970	Africa
Africa|hCoV-19/South Africa/LR00030/2020|EPI ISL 515159|B.1.1.52|South Africa|2020-07-03	Africa|hCoV-19/South Africa/LR00073/2020|EPI ISL 514384|B.1.1.206|South Africa|2020-07-13	0.0003478951	Africa
Africa|hCoV-19/South Africa/LR00032/2020|EPI ISL 515160|C.1|South Africa|2020-07-04	Africa|hCoV-19/South Africa/LR00073/2020|EPI ISL 514384|B.1.1.206|South Africa|2020-07-13	0.0005291755	Africa
Africa|hCoV-19/South Africa/LR00033/2020|EPI ISL 515161|B.1.1.52|South Africa|2020-07-01	Africa|hCoV-19/South Africa/LR00073/2020|EPI ISL 514384|B.1.1.206|South Africa|2020-07-13	0.0002084977	Africa
Africa|hCoV-19/South Africa/LR00034/2020|EPI ISL 515162|B.1.1.52|South Africa|2020-07-04	Africa|hCoV-19/South Africa/LR00073/2020|EPI ISL 514384|B.1.1.206|South Africa|2020-07-13	0.0002792145	Africa
Africa|hCoV-19/South Africa/LR00037/2020|EPI ISL 515164|C.2|South Africa|2020-07-05	Africa|hCoV-19/South Africa/LR00073/2020|EPI ISL 514384|B.1.1.206|South Africa|2020-07-13	0.0004540039	Africa
Africa|hCoV-19/South Africa/LR00039/2020|EPI ISL 515166|B.1.1.99|South Africa|2020-07-05	Africa|hCoV-19/South Africa/LR00073/2020|EPI ISL 514384|B.1.1.206|South Africa|2020-07-13	0.0003811717	Africa
Africa|hCoV-19/South Africa/LR00040/2020|EPI ISL 515167|B.1.1.156|South Africa|2020-07-04	Africa|hCoV-19/South Africa/LR00073/2020|EPI ISL 514384|B.1.1.206|South Africa|2020-07-13	0.0002090352	Africa
Africa|hCoV-19/South Africa/LR00042/2020|EPI ISL 515169|B.1.1.52|South Africa|2020-07-06	Africa|hCoV-19/South Africa/LR00073/2020|EPI ISL 514384|B.1.1.206|South Africa|2020-07-13	0.0002078766	Africa
Africa|hCoV-19/South Africa/LR00043/2020|EPI ISL 515170|C.1|South Africa|2020-07-06	Africa|hCoV-19/South Africa/LR00073/2020|EPI ISL 514384|B.1.1.206|South Africa|2020-07-13	0.0007643187	Africa
Africa|hCoV-19/South Africa/LR00044/2020|EPI ISL 515171|C.1|South Africa|2020-07-05	Africa|hCoV-19/South Africa/LR00073/2020|EPI ISL 514384|B.1.1.206|South Africa|2020-07-13	0.0004916501	Africa
Africa|hCoV-19/South Africa/LR00045/2020|EPI ISL 515172|C.1|South Africa|2020-07-10	Africa|hCoV-19/South Africa/LR00073/2020|EPI ISL 514384|B.1.1.206|South Africa|2020-07-13	0.0005893264	Africa
Africa|hCoV-19/South Africa/LR00055/2020|EPI ISL 515176|B.1.1.206|South Africa|2020-07-07	Africa|hCoV-19/South Africa/LR00073/2020|EPI ISL 514384|B.1.1.206|South Africa|2020-07-13	0.0002793469	Africa
Africa|hCoV-19/South Africa/LR00056/2020|EPI ISL 515177|C.1|South Africa|2020-07-10	Africa|hCoV-19/South Africa/LR00073/2020|EPI ISL 514384|B.1.1.206|South Africa|2020-07-13	0.0006648855	Africa
Africa|hCoV-19/South Africa/LR00057/2020|EPI ISL 515178|C.1|South Africa|2020-07-08	Africa|hCoV-19/South Africa/LR00073/2020|EPI ISL 514384|B.1.1.206|South Africa|2020-07-13	0.0007699080	Africa
Africa|hCoV-19/South Africa/LR00059/2020|EPI ISL 515179|B.1.1|South Africa|2020-07-07	Africa|hCoV-19/South Africa/LR00073/2020|EPI ISL 514384|B.1.1.206|South Africa|2020-07-13	0.0004505412	Africa
Africa|hCoV-19/South Africa/LR00060/2020|EPI ISL 515180|C.1|South Africa|2020-07-10	Africa|hCoV-19/South Africa/LR00073/2020|EPI ISL 514384|B.1.1.206|South Africa|2020-07-13	0.0004877891	Africa
Africa|hCoV-19/South Africa/LR00062/2020|EPI ISL 514375|B.1.1.206|South Africa|2020-07-13	Africa|hCoV-19/South Africa/LR00073/2020|EPI ISL 514384|B.1.1.206|South Africa|2020-07-13	0.0003465280	Africa
Africa|hCoV-19/South Africa/LR00063/2020|EPI ISL 514376|B.1.1|South Africa|2020-07-13	Africa|hCoV-19/South Africa/LR00073/2020|EPI ISL 514384|B.1.1.206|South Africa|2020-07-13	0.0002775418	Africa
Africa|hCoV-19/South Africa/LR00064/2020|EPI ISL 514377|C.1|South Africa|2020-07-13	Africa|hCoV-19/South Africa/LR00073/2020|EPI ISL 514384|B.1.1.206|South Africa|2020-07-13	0.0006940781	Africa
Africa|hCoV-19/South Africa/LR00067/2020|EPI ISL 514379|B.1.1.53|South Africa|2020-07-13	Africa|hCoV-19/South Africa/LR00073/2020|EPI ISL 514384|B.1.1.206|South Africa|2020-07-13	0.0004508443	Africa
Africa|hCoV-19/South Africa/LR00068/2020|EPI ISL 514380|B.1.1.52|South Africa|2020-07-13	Africa|hCoV-19/South Africa/LR00073/2020|EPI ISL 514384|B.1.1.206|South Africa|2020-07-13	0.0004158424	Africa
Africa|hCoV-19/South Africa/LR00069/2020|EPI ISL 514381|B.1.1.52|South Africa|2020-07-13	Africa|hCoV-19/South Africa/LR00073/2020|EPI ISL 514384|B.1.1.206|South Africa|2020-07-13	0.0002462693	Africa
Africa|hCoV-19/South Africa/LR00070/2020|EPI ISL 514382|B.1.1|South Africa|2020-07-13	Africa|hCoV-19/South Africa/LR00073/2020|EPI ISL 514384|B.1.1.206|South Africa|2020-07-13	0.0002772110	Africa
Africa|hCoV-19/South Africa/LR00071/2020|EPI ISL 514383|B.1.1.206|South Africa|2020-07-13	Africa|hCoV-19/South Africa/LR00073/2020|EPI ISL 514384|B.1.1.206|South Africa|2020-07-13	0.0004505145	Africa
Africa|hCoV-19/Algeria/G0638 2264/2020|EPI ISL 418241|B.1|Algeria|2020-03-02	Africa|hCoV-19/South Africa/LR00074/2020|EPI ISL 514385|B.1.1|South Africa|2020-07-13	0.0005108258	Africa
Africa|hCoV-19/Algeria/G0640 2265/2020|EPI ISL 418242|B.1|Algeria|2020-03-08	Africa|hCoV-19/South Africa/LR00074/2020|EPI ISL 514385|B.1.1|South Africa|2020-07-13	0.0004078442	Africa
Africa|hCoV-19/Algeria/G0860 2262/2020|EPI ISL 420037|B.1|Algeria|2020-03-02	Africa|hCoV-19/South Africa/LR00074/2020|EPI ISL 514385|B.1.1|South Africa|2020-07-13	0.0004078442	Africa
Africa|hCoV-19/Benin/1022/2020|EPI ISL 476826|B.1|Benin|2020-03-25	Africa|hCoV-19/South Africa/LR00074/2020|EPI ISL 514385|B.1.1|South Africa|2020-07-13	0.0003738839	Africa
Africa|hCoV-19/Benin/1092/2020|EPI ISL 476827|B.1|Benin|2020-03-27	Africa|hCoV-19/South Africa/LR00074/2020|EPI ISL 514385|B.1.1|South Africa|2020-07-13	0.0004420294	Africa
Africa|hCoV-19/Benin/1408/2020|EPI ISL 476825|B.1.356|Benin|2020-04-04	Africa|hCoV-19/South Africa/LR00074/2020|EPI ISL 514385|B.1.1|South Africa|2020-07-13	0.0004078720	Africa
Africa|hCoV-19/Benin/1409/2020|EPI ISL 476828|B.1|Benin|2020-04-06	Africa|hCoV-19/South Africa/LR00074/2020|EPI ISL 514385|B.1.1|South Africa|2020-07-13	0.0004450660	Africa
Africa|hCoV-19/Benin/1950/2020|EPI ISL 476830|A|Benin|2020-04-15	Africa|hCoV-19/South Africa/LR00074/2020|EPI ISL 514385|B.1.1|South Africa|2020-07-13	0.0006120161	Africa
Africa|hCoV-19/Benin/197/2020|EPI ISL 476822|B.1.178|Benin|2020-03-15	Africa|hCoV-19/South Africa/LR00074/2020|EPI ISL 514385|B.1.1|South Africa|2020-07-13	0.0003739259	Africa
Africa|hCoV-19/Benin/2012/2020|EPI ISL 476831|A|Benin|2020-04-15	Africa|hCoV-19/South Africa/LR00074/2020|EPI ISL 514385|B.1.1|South Africa|2020-07-13	0.0006459360	Africa
Africa|hCoV-19/Benin/260/2020|EPI ISL 476823|B.1.292|Benin|2020-03-17	Africa|hCoV-19/South Africa/LR00074/2020|EPI ISL 514385|B.1.1|South Africa|2020-07-13	0.0004758796	Africa
Africa|hCoV-19/Benin/314/2020|EPI ISL 476834|B.1.5|Benin|2020-03-17	Africa|hCoV-19/South Africa/LR00074/2020|EPI ISL 514385|B.1.1|South Africa|2020-07-13	0.0004785811	Africa
Africa|hCoV-19/Benin/461/2020|EPI ISL 476833|A|Benin|2020-03-17	Africa|hCoV-19/South Africa/LR00074/2020|EPI ISL 514385|B.1.1|South Africa|2020-07-13	0.0006118997	Africa
Africa|hCoV-19/Benin/501/2020|EPI ISL 476824|B.1.356|Benin|2020-03-17	Africa|hCoV-19/South Africa/LR00074/2020|EPI ISL 514385|B.1.1|South Africa|2020-07-13	0.0004078443	Africa
Africa|hCoV-19/Benin/843/2020|EPI ISL 476829|A|Benin|2020-03-19	Africa|hCoV-19/South Africa/LR00074/2020|EPI ISL 514385|B.1.1|South Africa|2020-07-13	0.0005439628	Africa
Africa|hCoV-19/Botswana/BOT0455/2020|EPI ISL 560386|B.1|Botswana|2020-03-28	Africa|hCoV-19/South Africa/LR00074/2020|EPI ISL 514385|B.1.1|South Africa|2020-07-13	0.0003398563	Africa
Africa|hCoV-19/Botswana/BOT2254/2020|EPI ISL 560390|B.1.1|Botswana|2020-04-08	Africa|hCoV-19/South Africa/LR00074/2020|EPI ISL 514385|B.1.1|South Africa|2020-07-13	0.0002057569	Africa
Africa|hCoV-19/Botswana/BOT2283/2020|EPI ISL 560385|B.1|Botswana|2020-04-07	Africa|hCoV-19/South Africa/LR00074/2020|EPI ISL 514385|B.1.1|South Africa|2020-07-13	0.0004197062	Africa
Africa|hCoV-19/Botswana/BOT2624/2020|EPI ISL 560387|B.1.1|Botswana|2020-04-05	Africa|hCoV-19/South Africa/LR00074/2020|EPI ISL 514385|B.1.1|South Africa|2020-07-13	0.0001748354	Africa
Africa|hCoV-19/Botswana/BOT4161/2020|EPI ISL 560388|B.1.1.220|Botswana|2020-04-16	Africa|hCoV-19/South Africa/LR00074/2020|EPI ISL 514385|B.1.1|South Africa|2020-07-13	0.0002425328	Africa
Africa|hCoV-19/DRC/04186/2020|EPI ISL 471411|A|Democratic Republic of the Congo|2020-04-25	Africa|hCoV-19/South Africa/LR00074/2020|EPI ISL 514385|B.1.1|South Africa|2020-07-13	0.0006118999	Africa
Africa|hCoV-19/DRC/04188/2020|EPI ISL 471413|A|Democratic Republic of the Congo|2020-04-25	Africa|hCoV-19/South Africa/LR00074/2020|EPI ISL 514385|B.1.1|South Africa|2020-07-13	0.0006663424	Africa
Africa|hCoV-19/DRC/10041/2020|EPI ISL 527543|B.1.1.275|Democratic Republic of the Congo|2020-05-22	Africa|hCoV-19/South Africa/LR00074/2020|EPI ISL 514385|B.1.1|South Africa|2020-07-13	0.0002735123	Africa
Africa|hCoV-19/DRC/10057/2020|EPI ISL 527538|B.1.1.275|Democratic Republic of the Congo|2020-05-22	Africa|hCoV-19/South Africa/LR00074/2020|EPI ISL 514385|B.1.1|South Africa|2020-07-13	0.0003531347	Africa
Africa|hCoV-19/DRC/10061/2020|EPI ISL 527521|B.1.1.275|Democratic Republic of the Congo|2020-05-22	Africa|hCoV-19/South Africa/LR00074/2020|EPI ISL 514385|B.1.1|South Africa|2020-07-13	0.0002089668	Africa
Africa|hCoV-19/DRC/10070/2020|EPI ISL 527544|B.1.178|Democratic Republic of the Congo|2020-05-22	Africa|hCoV-19/South Africa/LR00074/2020|EPI ISL 514385|B.1.1|South Africa|2020-07-13	0.0005122214	Africa
Africa|hCoV-19/DRC/10120/2020|EPI ISL 513624|B.1.1.275|Democratic Republic of the Congo|2020-05-22	Africa|hCoV-19/South Africa/LR00074/2020|EPI ISL 514385|B.1.1|South Africa|2020-07-13	0.0003180359	Africa
Africa|hCoV-19/DRC/10127/2020|EPI ISL 513625|B.1.1.275|Democratic Republic of the Congo|2020-05-22	Africa|hCoV-19/South Africa/LR00074/2020|EPI ISL 514385|B.1.1|South Africa|2020-07-13	0.0003138990	Africa
Africa|hCoV-19/DRC/10242/2020|EPI ISL 513626|B.1.84|Democratic Republic of the Congo|2020-05-22	Africa|hCoV-19/South Africa/LR00074/2020|EPI ISL 514385|B.1.1|South Africa|2020-07-13	0.0004111090	Africa
Africa|hCoV-19/DRC/10251/2020|EPI ISL 513627|B.1.128|Democratic Republic of the Congo|2020-05-22	Africa|hCoV-19/South Africa/LR00074/2020|EPI ISL 514385|B.1.1|South Africa|2020-07-13	0.0005144643	Africa
Africa|hCoV-19/DRC/10324/2020|EPI ISL 527545|B.1.214|Democratic Republic of the Congo|2020-05-22	Africa|hCoV-19/South Africa/LR00074/2020|EPI ISL 514385|B.1.1|South Africa|2020-07-13	0.0004786517	Africa
Africa|hCoV-19/DRC/10346/2020|EPI ISL 527546|B.1.214|Democratic Republic of the Congo|2020-05-22	Africa|hCoV-19/South Africa/LR00074/2020|EPI ISL 514385|B.1.1|South Africa|2020-07-13	0.0004836267	Africa
Africa|hCoV-19/DRC/10364/2020|EPI ISL 527498|B.1|Democratic Republic of the Congo|2020-05-22	Africa|hCoV-19/South Africa/LR00074/2020|EPI ISL 514385|B.1.1|South Africa|2020-07-13	0.0003783314	Africa
Africa|hCoV-19/DRC/10371/2020|EPI ISL 527489|B.1.178|Democratic Republic of the Congo|2020-05-22	Africa|hCoV-19/South Africa/LR00074/2020|EPI ISL 514385|B.1.1|South Africa|2020-07-13	0.0005131018	Africa
Africa|hCoV-19/DRC/10373/2020|EPI ISL 527495|B.1.159|Democratic Republic of the Congo|2020-05-22	Africa|hCoV-19/South Africa/LR00074/2020|EPI ISL 514385|B.1.1|South Africa|2020-07-13	0.0004795136	Africa
Africa|hCoV-19/DRC/10374/2020|EPI ISL 527539|B.1.84|Democratic Republic of the Congo|2020-05-22	Africa|hCoV-19/South Africa/LR00074/2020|EPI ISL 514385|B.1.1|South Africa|2020-07-13	0.0005621065	Africa
Africa|hCoV-19/DRC/10375/2020|EPI ISL 527499|B.1.84|Democratic Republic of the Congo|2020-05-22	Africa|hCoV-19/South Africa/LR00074/2020|EPI ISL 514385|B.1.1|South Africa|2020-07-13	0.0005489563	Africa
Africa|hCoV-19/DRC/10399/2020|EPI ISL 527491|B.1.214|Democratic Republic of the Congo|2020-05-22	Africa|hCoV-19/South Africa/LR00074/2020|EPI ISL 514385|B.1.1|South Africa|2020-07-13	0.0003762844	Africa
Africa|hCoV-19/DRC/10502/2020|EPI ISL 527547|B.1.5|Democratic Republic of the Congo|2020-05-20	Africa|hCoV-19/South Africa/LR00074/2020|EPI ISL 514385|B.1.1|South Africa|2020-07-13	0.0003074387	Africa
Africa|hCoV-19/DRC/10506/2020|EPI ISL 527524|B.1.5|Democratic Republic of the Congo|2020-05-18	Africa|hCoV-19/South Africa/LR00074/2020|EPI ISL 514385|B.1.1|South Africa|2020-07-13	0.0002799080	Africa
Africa|hCoV-19/DRC/10507/2020|EPI ISL 527492|B.1.5|Democratic Republic of the Congo|2020-05-18	Africa|hCoV-19/South Africa/LR00074/2020|EPI ISL 514385|B.1.1|South Africa|2020-07-13	0.0003422524	Africa
Africa|hCoV-19/DRC/10508/2020|EPI ISL 527494|B.1.5|Democratic Republic of the Congo|2020-05-20	Africa|hCoV-19/South Africa/LR00074/2020|EPI ISL 514385|B.1.1|South Africa|2020-07-13	0.0003404117	Africa
Africa|hCoV-19/DRC/10532/2020|EPI ISL 527532|B.1.5|Democratic Republic of the Congo|2020-05-20	Africa|hCoV-19/South Africa/LR00074/2020|EPI ISL 514385|B.1.1|South Africa|2020-07-13	0.0002801627	Africa
Africa|hCoV-19/DRC/10533/2020|EPI ISL 527548|B.1.5|Democratic Republic of the Congo|2020-05-20	Africa|hCoV-19/South Africa/LR00074/2020|EPI ISL 514385|B.1.1|South Africa|2020-07-13	0.0003416994	Africa
Africa|hCoV-19/DRC/10621/2020|EPI ISL 527526|B.1.214|Democratic Republic of the Congo|2020-05-23	Africa|hCoV-19/South Africa/LR00074/2020|EPI ISL 514385|B.1.1|South Africa|2020-07-13	0.0003844056	Africa
Africa|hCoV-19/DRC/10640/2020|EPI ISL 527541|B.1|Democratic Republic of the Congo|2020-05-22	Africa|hCoV-19/South Africa/LR00074/2020|EPI ISL 514385|B.1.1|South Africa|2020-07-13	0.0005658411	Africa
Africa|hCoV-19/DRC/10644/2020|EPI ISL 527549|B.1|Democratic Republic of the Congo|2020-05-22	Africa|hCoV-19/South Africa/LR00074/2020|EPI ISL 514385|B.1.1|South Africa|2020-07-13	0.0006151153	Africa
Africa|hCoV-19/DRC/10728/2020|EPI ISL 513628|B.1.5|Democratic Republic of the Congo|2020-05-23	Africa|hCoV-19/South Africa/LR00074/2020|EPI ISL 514385|B.1.1|South Africa|2020-07-13	0.0003542493	Africa
Africa|hCoV-19/DRC/10731/2020|EPI ISL 513629|B.1.1.1|Democratic Republic of the Congo|2020-05-23	Africa|hCoV-19/South Africa/LR00074/2020|EPI ISL 514385|B.1.1|South Africa|2020-07-13	0.0003568403	Africa
Africa|hCoV-19/DRC/10733/2020|EPI ISL 513630|B.1|Democratic Republic of the Congo|2020-05-23	Africa|hCoV-19/South Africa/LR00074/2020|EPI ISL 514385|B.1.1|South Africa|2020-07-13	0.0004783080	Africa
Africa|hCoV-19/DRC/108/2020|EPI ISL 417948|B.1.128|Democratic Republic of the Congo|2020-03-19	Africa|hCoV-19/South Africa/LR00074/2020|EPI ISL 514385|B.1.1|South Africa|2020-07-13	0.0004424132	Africa
Africa|hCoV-19/DRC/10885/2020|EPI ISL 513631|B.1.84|Democratic Republic of the Congo|2020-05-23	Africa|hCoV-19/South Africa/LR00074/2020|EPI ISL 514385|B.1.1|South Africa|2020-07-13	0.0004817917	Africa
Africa|hCoV-19/DRC/10902/2020|EPI ISL 527490|B.1.178|Democratic Republic of the Congo|2020-05-23	Africa|hCoV-19/South Africa/LR00074/2020|EPI ISL 514385|B.1.1|South Africa|2020-07-13	0.0004443466	Africa
Africa|hCoV-19/DRC/10913/2020|EPI ISL 527507|B.1.84|Democratic Republic of the Congo|2020-05-24	Africa|hCoV-19/South Africa/LR00074/2020|EPI ISL 514385|B.1.1|South Africa|2020-07-13	0.0005178308	Africa
Africa|hCoV-19/DRC/11005/2020|EPI ISL 527550|B.1.159|Democratic Republic of the Congo|2020-05-24	Africa|hCoV-19/South Africa/LR00074/2020|EPI ISL 514385|B.1.1|South Africa|2020-07-13	0.0005810822	Africa
Africa|hCoV-19/DRC/11008/2020|EPI ISL 527503|B.1.159|Democratic Republic of the Congo|2020-05-24	Africa|hCoV-19/South Africa/LR00074/2020|EPI ISL 514385|B.1.1|South Africa|2020-07-13	0.0005173120	Africa
Africa|hCoV-19/DRC/11022/2020|EPI ISL 527551|B.1.214|Democratic Republic of the Congo|2020-05-24	Africa|hCoV-19/South Africa/LR00074/2020|EPI ISL 514385|B.1.1|South Africa|2020-07-13	0.0005470891	Africa
Africa|hCoV-19/DRC/11024/2020|EPI ISL 527552|B.1.149|Democratic Republic of the Congo|2020-05-24	Africa|hCoV-19/South Africa/LR00074/2020|EPI ISL 514385|B.1.1|South Africa|2020-07-13	0.0005865969	Africa
Africa|hCoV-19/DRC/11026/2020|EPI ISL 527553|B.1.149|Democratic Republic of the Congo|2020-05-24	Africa|hCoV-19/South Africa/LR00074/2020|EPI ISL 514385|B.1.1|South Africa|2020-07-13	0.0004443006	Africa
Africa|hCoV-19/DRC/11031/2020|EPI ISL 527554|B.1.214|Democratic Republic of the Congo|2020-05-24	Africa|hCoV-19/South Africa/LR00074/2020|EPI ISL 514385|B.1.1|South Africa|2020-07-13	0.0004788431	Africa
Africa|hCoV-19/DRC/11041/2020|EPI ISL 527555|B.1|Democratic Republic of the Congo|2020-05-24	Africa|hCoV-19/South Africa/LR00074/2020|EPI ISL 514385|B.1.1|South Africa|2020-07-13	0.0004444941	Africa
Africa|hCoV-19/DRC/11057/2020|EPI ISL 527528|B.1.5|Democratic Republic of the Congo|2020-05-24	Africa|hCoV-19/South Africa/LR00074/2020|EPI ISL 514385|B.1.1|South Africa|2020-07-13	0.0003497771	Africa
Africa|hCoV-19/DRC/11078/2020|EPI ISL 527514|B.1|Democratic Republic of the Congo|2020-05-24	Africa|hCoV-19/South Africa/LR00074/2020|EPI ISL 514385|B.1.1|South Africa|2020-07-13	0.0004500999	Africa
Africa|hCoV-19/DRC/11079/2020|EPI ISL 527500|B.1.214|Democratic Republic of the Congo|2020-05-24	Africa|hCoV-19/South Africa/LR00074/2020|EPI ISL 514385|B.1.1|South Africa|2020-07-13	0.0004125038	Africa
Africa|hCoV-19/DRC/11093/2020|EPI ISL 527527|B.1.5|Democratic Republic of the Congo|2020-05-24	Africa|hCoV-19/South Africa/LR00074/2020|EPI ISL 514385|B.1.1|South Africa|2020-07-13	0.0004209406	Africa
Africa|hCoV-19/DRC/11096/2020|EPI ISL 527522|B.1|Democratic Republic of the Congo|2020-05-24	Africa|hCoV-19/South Africa/LR00074/2020|EPI ISL 514385|B.1.1|South Africa|2020-07-13	0.0003833495	Africa
Africa|hCoV-19/DRC/11114/2020|EPI ISL 527534|B.1.214|Democratic Republic of the Congo|2020-05-25	Africa|hCoV-19/South Africa/LR00074/2020|EPI ISL 514385|B.1.1|South Africa|2020-07-13	0.0004907247	Africa
Africa|hCoV-19/DRC/11123/2020|EPI ISL 527496|B.1.84|Democratic Republic of the Congo|2020-05-24	Africa|hCoV-19/South Africa/LR00074/2020|EPI ISL 514385|B.1.1|South Africa|2020-07-13	0.0004452968	Africa
Africa|hCoV-19/DRC/11134/2020|EPI ISL 527518|B.1.5|Democratic Republic of the Congo|2020-05-24	Africa|hCoV-19/South Africa/LR00074/2020|EPI ISL 514385|B.1.1|South Africa|2020-07-13	0.0003127179	Africa
Africa|hCoV-19/DRC/11143/2020|EPI ISL 527556|B.1|Democratic Republic of the Congo|2020-05-24	Africa|hCoV-19/South Africa/LR00074/2020|EPI ISL 514385|B.1.1|South Africa|2020-07-13	0.0005811535	Africa
Africa|hCoV-19/DRC/11145/2020|EPI ISL 527501|B.1.214|Democratic Republic of the Congo|2020-05-24	Africa|hCoV-19/South Africa/LR00074/2020|EPI ISL 514385|B.1.1|South Africa|2020-07-13	0.0005504589	Africa
Africa|hCoV-19/DRC/11148/2020|EPI ISL 527525|B.1.178|Democratic Republic of the Congo|2020-05-24	Africa|hCoV-19/South Africa/LR00074/2020|EPI ISL 514385|B.1.1|South Africa|2020-07-13	0.0005262846	Africa
Africa|hCoV-19/DRC/11157/2020|EPI ISL 527530|B.1|Democratic Republic of the Congo|2020-05-25	Africa|hCoV-19/South Africa/LR00074/2020|EPI ISL 514385|B.1.1|South Africa|2020-07-13	0.0004882412	Africa
Africa|hCoV-19/DRC/11187/2020|EPI ISL 527523|B.1.1.275|Democratic Republic of the Congo|2020-05-23	Africa|hCoV-19/South Africa/LR00074/2020|EPI ISL 514385|B.1.1|South Africa|2020-07-13	0.0003140601	Africa
Africa|hCoV-19/DRC/11191/2020|EPI ISL 527506|B.1.1.275|Democratic Republic of the Congo|2020-05-23	Africa|hCoV-19/South Africa/LR00074/2020|EPI ISL 514385|B.1.1|South Africa|2020-07-13	0.0002065854	Africa
Africa|hCoV-19/DRC/11252/2020|EPI ISL 527557|B.1.1.275|Democratic Republic of the Congo|2020-05-21	Africa|hCoV-19/South Africa/LR00074/2020|EPI ISL 514385|B.1.1|South Africa|2020-07-13	0.0004099616	Africa
Africa|hCoV-19/DRC/11260/2020|EPI ISL 527558|B.1.1.275|Democratic Republic of the Congo|2020-05-23	Africa|hCoV-19/South Africa/LR00074/2020|EPI ISL 514385|B.1.1|South Africa|2020-07-13	0.0002733882	Africa
Africa|hCoV-19/DRC/1131/2020|EPI ISL 429255|B.1.5|Democratic Republic of the Congo|2020-04-05	Africa|hCoV-19/South Africa/LR00074/2020|EPI ISL 514385|B.1.1|South Africa|2020-07-13	0.0003398795	Africa
Africa|hCoV-19/DRC/11310/2020|EPI ISL 527529|B.1.149|Democratic Republic of the Congo|2020-05-25	Africa|hCoV-19/South Africa/LR00074/2020|EPI ISL 514385|B.1.1|South Africa|2020-07-13	0.0004202342	Africa
Africa|hCoV-19/DRC/11318/2020|EPI ISL 527559|B.1.149|Democratic Republic of the Congo|2020-05-25	Africa|hCoV-19/South Africa/LR00074/2020|EPI ISL 514385|B.1.1|South Africa|2020-07-13	0.0004418952	Africa
Africa|hCoV-19/DRC/11326/2020|EPI ISL 527508|B.1|Democratic Republic of the Congo|2020-05-25	Africa|hCoV-19/South Africa/LR00074/2020|EPI ISL 514385|B.1.1|South Africa|2020-07-13	0.0003797070	Africa
Africa|hCoV-19/DRC/11334/2020|EPI ISL 527504|B.1.178|Democratic Republic of the Congo|2020-05-25	Africa|hCoV-19/South Africa/LR00074/2020|EPI ISL 514385|B.1.1|South Africa|2020-07-13	0.0004136433	Africa
Africa|hCoV-19/DRC/11337/2020|EPI ISL 527510|B.1.84|Democratic Republic of the Congo|2020-05-25	Africa|hCoV-19/South Africa/LR00074/2020|EPI ISL 514385|B.1.1|South Africa|2020-07-13	0.0004839732	Africa
Africa|hCoV-19/DRC/11341/2020|EPI ISL 527509|B.1.1.275|Democratic Republic of the Congo|2020-05-25	Africa|hCoV-19/South Africa/LR00074/2020|EPI ISL 514385|B.1.1|South Africa|2020-07-13	0.0003107992	Africa
Africa|hCoV-19/DRC/11348/2020|EPI ISL 527560|B.1.149|Democratic Republic of the Congo|2020-05-25	Africa|hCoV-19/South Africa/LR00074/2020|EPI ISL 514385|B.1.1|South Africa|2020-07-13	0.0004423015	Africa
Africa|hCoV-19/DRC/11369/2020|EPI ISL 527537|B.1.214|Democratic Republic of the Congo|2020-05-25	Africa|hCoV-19/South Africa/LR00074/2020|EPI ISL 514385|B.1.1|South Africa|2020-07-13	0.0004572536	Africa
Africa|hCoV-19/DRC/11376/2020|EPI ISL 527513|B.1.214|Democratic Republic of the Congo|2020-05-25	Africa|hCoV-19/South Africa/LR00074/2020|EPI ISL 514385|B.1.1|South Africa|2020-07-13	0.0004844085	Africa
Africa|hCoV-19/DRC/11411/2020|EPI ISL 527561|B.1.5|Democratic Republic of the Congo|2020-05-25	Africa|hCoV-19/South Africa/LR00074/2020|EPI ISL 514385|B.1.1|South Africa|2020-07-13	0.0004099714	Africa
Africa|hCoV-19/DRC/11450/2020|EPI ISL 527516|B.1.5|Democratic Republic of the Congo|2020-05-25	Africa|hCoV-19/South Africa/LR00074/2020|EPI ISL 514385|B.1.1|South Africa|2020-07-13	0.0003158660	Africa
Africa|hCoV-19/DRC/11458/2020|EPI ISL 527497|B.1.5|Democratic Republic of the Congo|2020-05-25	Africa|hCoV-19/South Africa/LR00074/2020|EPI ISL 514385|B.1.1|South Africa|2020-07-13	0.0004831132	Africa
Africa|hCoV-19/DRC/11460/2020|EPI ISL 527562|B.1.214|Democratic Republic of the Congo|2020-05-25	Africa|hCoV-19/South Africa/LR00074/2020|EPI ISL 514385|B.1.1|South Africa|2020-07-13	0.0006218850	Africa
Africa|hCoV-19/DRC/11472/2020|EPI ISL 527502|B.1.214|Democratic Republic of the Congo|2020-05-25	Africa|hCoV-19/South Africa/LR00074/2020|EPI ISL 514385|B.1.1|South Africa|2020-07-13	0.0005498653	Africa
Africa|hCoV-19/DRC/11477/2020|EPI ISL 527563|B.1.84|Democratic Republic of the Congo|2020-05-25	Africa|hCoV-19/South Africa/LR00074/2020|EPI ISL 514385|B.1.1|South Africa|2020-07-13	0.0003754496	Africa
Africa|hCoV-19/DRC/11486/2020|EPI ISL 527564|B.1.214|Democratic Republic of the Congo|2020-05-25	Africa|hCoV-19/South Africa/LR00074/2020|EPI ISL 514385|B.1.1|South Africa|2020-07-13	0.0005469483	Africa
Africa|hCoV-19/DRC/11487/2020|EPI ISL 527505|B.1|Democratic Republic of the Congo|2020-05-25	Africa|hCoV-19/South Africa/LR00074/2020|EPI ISL 514385|B.1.1|South Africa|2020-07-13	0.0004835481	Africa
Africa|hCoV-19/DRC/11507/2020|EPI ISL 527512|B.1|Democratic Republic of the Congo|2020-05-25	Africa|hCoV-19/South Africa/LR00074/2020|EPI ISL 514385|B.1.1|South Africa|2020-07-13	0.0005178830	Africa
Africa|hCoV-19/DRC/1151/2020|EPI ISL 447596|B.38|Democratic Republic of the Congo|2020-04-05	Africa|hCoV-19/South Africa/LR00074/2020|EPI ISL 514385|B.1.1|South Africa|2020-07-13	0.0006813654	Africa
Africa|hCoV-19/DRC/11511/2020|EPI ISL 527511|B.1.214|Democratic Republic of the Congo|2020-05-25	Africa|hCoV-19/South Africa/LR00074/2020|EPI ISL 514385|B.1.1|South Africa|2020-07-13	0.0004840402	Africa
Africa|hCoV-19/DRC/11572/2020|EPI ISL 527565|B.1.214|Democratic Republic of the Congo|2020-05-25	Africa|hCoV-19/South Africa/LR00074/2020|EPI ISL 514385|B.1.1|South Africa|2020-07-13	0.0004438370	Africa
Africa|hCoV-19/DRC/11576/2020|EPI ISL 527517|B.1|Democratic Republic of the Congo|2020-05-25	Africa|hCoV-19/South Africa/LR00074/2020|EPI ISL 514385|B.1.1|South Africa|2020-07-13	0.0004172579	Africa
Africa|hCoV-19/DRC/11583/2020|EPI ISL 527542|B.1|Democratic Republic of the Congo|2020-05-25	Africa|hCoV-19/South Africa/LR00074/2020|EPI ISL 514385|B.1.1|South Africa|2020-07-13	0.0004606935	Africa
Africa|hCoV-19/DRC/11616/2020|EPI ISL 527519|B.1|Democratic Republic of the Congo|2020-05-25	Africa|hCoV-19/South Africa/LR00074/2020|EPI ISL 514385|B.1.1|South Africa|2020-07-13	0.0003818064	Africa
Africa|hCoV-19/DRC/11623/2020|EPI ISL 527566|B.1.5|Democratic Republic of the Congo|2020-05-25	Africa|hCoV-19/South Africa/LR00074/2020|EPI ISL 514385|B.1.1|South Africa|2020-07-13	0.0004444914	Africa
Africa|hCoV-19/DRC/11624/2020|EPI ISL 527567|B.1.149|Democratic Republic of the Congo|2020-05-25	Africa|hCoV-19/South Africa/LR00074/2020|EPI ISL 514385|B.1.1|South Africa|2020-07-13	0.0004443377	Africa
Africa|hCoV-19/DRC/11631/2020|EPI ISL 527568|B.1.149|Democratic Republic of the Congo|2020-05-25	Africa|hCoV-19/South Africa/LR00074/2020|EPI ISL 514385|B.1.1|South Africa|2020-07-13	0.0004447329	Africa
Africa|hCoV-19/DRC/11632/2020|EPI ISL 527493|B.1|Democratic Republic of the Congo|2020-05-25	Africa|hCoV-19/South Africa/LR00074/2020|EPI ISL 514385|B.1.1|South Africa|2020-07-13	0.0004793562	Africa
Africa|hCoV-19/DRC/11635/2020|EPI ISL 527540|B.1.214|Democratic Republic of the Congo|2020-05-25	Africa|hCoV-19/South Africa/LR00074/2020|EPI ISL 514385|B.1.1|South Africa|2020-07-13	0.0004584217	Africa
Africa|hCoV-19/DRC/11640/2020|EPI ISL 527535|B.1.178|Democratic Republic of the Congo|2020-05-25	Africa|hCoV-19/South Africa/LR00074/2020|EPI ISL 514385|B.1.1|South Africa|2020-07-13	0.0005244673	Africa
Africa|hCoV-19/DRC/11643/2020|EPI ISL 527520|B.1.5|Democratic Republic of the Congo|2020-05-25	Africa|hCoV-19/South Africa/LR00074/2020|EPI ISL 514385|B.1.1|South Africa|2020-07-13	0.0004175162	Africa
Africa|hCoV-19/DRC/11648/2020|EPI ISL 527569|B.1.6|Democratic Republic of the Congo|2020-05-25	Africa|hCoV-19/South Africa/LR00074/2020|EPI ISL 514385|B.1.1|South Africa|2020-07-13	0.0004769787	Africa
Africa|hCoV-19/DRC/11652/2020|EPI ISL 527570|B.1.149|Democratic Republic of the Congo|2020-05-25	Africa|hCoV-19/South Africa/LR00074/2020|EPI ISL 514385|B.1.1|South Africa|2020-07-13	0.0004441541	Africa
Africa|hCoV-19/DRC/11653/2020|EPI ISL 527533|B.1.84|Democratic Republic of the Congo|2020-05-25	Africa|hCoV-19/South Africa/LR00074/2020|EPI ISL 514385|B.1.1|South Africa|2020-07-13	0.0003851129	Africa
Africa|hCoV-19/DRC/11676/2020|EPI ISL 527531|B.1|Democratic Republic of the Congo|2020-05-26	Africa|hCoV-19/South Africa/LR00074/2020|EPI ISL 514385|B.1.1|South Africa|2020-07-13	0.0005979112	Africa
Africa|hCoV-19/DRC/11677/2020|EPI ISL 527515|B.1.214|Democratic Republic of the Congo|2020-05-26	Africa|hCoV-19/South Africa/LR00074/2020|EPI ISL 514385|B.1.1|South Africa|2020-07-13	0.0004167277	Africa
Africa|hCoV-19/DRC/11732/2020|EPI ISL 527536|B.1.214|Democratic Republic of the Congo|2020-05-26	Africa|hCoV-19/South Africa/LR00074/2020|EPI ISL 514385|B.1.1|South Africa|2020-07-13	0.0002799566	Africa
Africa|hCoV-19/DRC/11733/2020|EPI ISL 527571|B.1.149|Democratic Republic of the Congo|2020-05-26	Africa|hCoV-19/South Africa/LR00074/2020|EPI ISL 514385|B.1.1|South Africa|2020-07-13	0.0004418707	Africa
Africa|hCoV-19/DRC/11806/2020|EPI ISL 527572|B.1.214|Democratic Republic of the Congo|2020-05-26	Africa|hCoV-19/South Africa/LR00074/2020|EPI ISL 514385|B.1.1|South Africa|2020-07-13	0.0005466866	Africa
Africa|hCoV-19/DRC/1234/2020|EPI ISL 429258|B.1.5|Democratic Republic of the Congo|2020-04-06	Africa|hCoV-19/South Africa/LR00074/2020|EPI ISL 514385|B.1.1|South Africa|2020-07-13	0.0003221986	Africa
Africa|hCoV-19/DRC/1249/2020|EPI ISL 429259|B.1.5|Democratic Republic of the Congo|2020-04-06	Africa|hCoV-19/South Africa/LR00074/2020|EPI ISL 514385|B.1.1|South Africa|2020-07-13	0.0003413642	Africa
Africa|hCoV-19/DRC/1319/2020|EPI ISL 431011|B.1.128|Democratic Republic of the Congo|2020-04-07	Africa|hCoV-19/South Africa/LR00074/2020|EPI ISL 514385|B.1.1|South Africa|2020-07-13	0.0004433120	Africa
Africa|hCoV-19/DRC/1324/2020|EPI ISL 435033|B.1.128|Democratic Republic of the Congo|2020-04-07	Africa|hCoV-19/South Africa/LR00074/2020|EPI ISL 514385|B.1.1|South Africa|2020-07-13	0.0004425127	Africa
Africa|hCoV-19/DRC/1326/2020|EPI ISL 435116|B.1|Democratic Republic of the Congo|2020-04-07	Africa|hCoV-19/South Africa/LR00074/2020|EPI ISL 514385|B.1.1|South Africa|2020-07-13	0.0003817092	Africa
Africa|hCoV-19/DRC/1375/2020|EPI ISL 435117|B.1.1.1|Democratic Republic of the Congo|2020-04-07	Africa|hCoV-19/South Africa/LR00074/2020|EPI ISL 514385|B.1.1|South Africa|2020-07-13	0.0003458698	Africa
Africa|hCoV-19/DRC/1376/2020|EPI ISL 431012|B.1.1.1|Democratic Republic of the Congo|2020-04-07	Africa|hCoV-19/South Africa/LR00074/2020|EPI ISL 514385|B.1.1|South Africa|2020-07-13	0.0003086119	Africa
Africa|hCoV-19/DRC/1377/2020|EPI ISL 434678|B.1.1.1|Democratic Republic of the Congo|2020-04-07	Africa|hCoV-19/South Africa/LR00074/2020|EPI ISL 514385|B.1.1|South Africa|2020-07-13	0.0003060175	Africa
Africa|hCoV-19/DRC/1378/2020|EPI ISL 435118|B.1.1.1|Democratic Republic of the Congo|2020-04-07	Africa|hCoV-19/South Africa/LR00074/2020|EPI ISL 514385|B.1.1|South Africa|2020-07-13	0.0003418708	Africa
Africa|hCoV-19/DRC/1382/2020|EPI ISL 435113|B.1.1.1|Democratic Republic of the Congo|2020-04-07	Africa|hCoV-19/South Africa/LR00074/2020|EPI ISL 514385|B.1.1|South Africa|2020-07-13	0.0003135678	Africa
Africa|hCoV-19/DRC/1397/2020|EPI ISL 434679|B.1.1.1|Democratic Republic of the Congo|2020-04-07	Africa|hCoV-19/South Africa/LR00074/2020|EPI ISL 514385|B.1.1|South Africa|2020-07-13	0.0003086860	Africa
Africa|hCoV-19/DRC/1398/2020|EPI ISL 435114|B.1.1.1|Democratic Republic of the Congo|2020-04-07	Africa|hCoV-19/South Africa/LR00074/2020|EPI ISL 514385|B.1.1|South Africa|2020-07-13	0.0003058304	Africa
Africa|hCoV-19/DRC/1422/2020|EPI ISL 434680|B.1.149|Democratic Republic of the Congo|2020-04-08	Africa|hCoV-19/South Africa/LR00074/2020|EPI ISL 514385|B.1.1|South Africa|2020-07-13	0.0004146725	Africa
Africa|hCoV-19/DRC/1423/2020|EPI ISL 434710|B.1.149|Democratic Republic of the Congo|2020-04-08	Africa|hCoV-19/South Africa/LR00074/2020|EPI ISL 514385|B.1.1|South Africa|2020-07-13	0.0004078898	Africa
Africa|hCoV-19/DRC/1486/2020|EPI ISL 434711|B.1|Democratic Republic of the Congo|2020-04-08	Africa|hCoV-19/South Africa/LR00074/2020|EPI ISL 514385|B.1.1|South Africa|2020-07-13	0.0003501603	Africa
Africa|hCoV-19/DRC/1516/2020|EPI ISL 435032|B.1.5|Democratic Republic of the Congo|2020-04-09	Africa|hCoV-19/South Africa/LR00074/2020|EPI ISL 514385|B.1.1|South Africa|2020-07-13	0.0003398564	Africa
Africa|hCoV-19/DRC/1565/2020|EPI ISL 434681|B.1|Democratic Republic of the Congo|2020-04-09	Africa|hCoV-19/South Africa/LR00074/2020|EPI ISL 514385|B.1.1|South Africa|2020-07-13	0.0003438203	Africa
Africa|hCoV-19/DRC/158/2020|EPI ISL 417950|B.40|Democratic Republic of the Congo|2020-03-20	Africa|hCoV-19/South Africa/LR00074/2020|EPI ISL 514385|B.1.1|South Africa|2020-07-13	0.0006799738	Africa
Africa|hCoV-19/DRC/1715/2020|EPI ISL 435156|B.1.84|Democratic Republic of the Congo|2020-04-10	Africa|hCoV-19/South Africa/LR00074/2020|EPI ISL 514385|B.1.1|South Africa|2020-07-13	0.0004086653	Africa
Africa|hCoV-19/DRC/1767/2020|EPI ISL 435157|B.1.5|Democratic Republic of the Congo|2020-04-10	Africa|hCoV-19/South Africa/LR00074/2020|EPI ISL 514385|B.1.1|South Africa|2020-07-13	0.0003168530	Africa
Africa|hCoV-19/DRC/1779/2020|EPI ISL 435158|C.14|Democratic Republic of the Congo|2020-04-10	Africa|hCoV-19/South Africa/LR00074/2020|EPI ISL 514385|B.1.1|South Africa|2020-07-13	0.0003838703	Africa
Africa|hCoV-19/DRC/191/2020|EPI ISL 417955|B.1.128|Democratic Republic of the Congo|2020-03-21	Africa|hCoV-19/South Africa/LR00074/2020|EPI ISL 514385|B.1.1|South Africa|2020-07-13	0.0004422028	Africa
Africa|hCoV-19/DRC/1952/2020|EPI ISL 435159|B.1.5|Democratic Republic of the Congo|2020-04-11	Africa|hCoV-19/South Africa/LR00074/2020|EPI ISL 514385|B.1.1|South Africa|2020-07-13	0.0003125768	Africa
Africa|hCoV-19/DRC/1982/2020|EPI ISL 435160|B.1|Democratic Republic of the Congo|2020-04-12	Africa|hCoV-19/South Africa/LR00074/2020|EPI ISL 514385|B.1.1|South Africa|2020-07-13	0.0003459692	Africa
Africa|hCoV-19/DRC/2047/2020|EPI ISL 435161|B.1.1.1|Democratic Republic of the Congo|2020-04-12	Africa|hCoV-19/South Africa/LR00074/2020|EPI ISL 514385|B.1.1|South Africa|2020-07-13	0.0002748126	Africa
Africa|hCoV-19/DRC/2063/2020|EPI ISL 435162|B.1|Democratic Republic of the Congo|2020-04-12	Africa|hCoV-19/South Africa/LR00074/2020|EPI ISL 514385|B.1.1|South Africa|2020-07-13	0.0003115676	Africa
Africa|hCoV-19/DRC/2120/2020|EPI ISL 435163|B.1.149|Democratic Republic of the Congo|2020-04-12	Africa|hCoV-19/South Africa/LR00074/2020|EPI ISL 514385|B.1.1|South Africa|2020-07-13	0.0004084175	Africa
Africa|hCoV-19/DRC/2121/2020|EPI ISL 435164|B.1.149|Democratic Republic of the Congo|2020-04-12	Africa|hCoV-19/South Africa/LR00074/2020|EPI ISL 514385|B.1.1|South Africa|2020-07-13	0.0003800392	Africa
Africa|hCoV-19/DRC/2122/2020|EPI ISL 435165|B.1.149|Democratic Republic of the Congo|2020-04-13	Africa|hCoV-19/South Africa/LR00074/2020|EPI ISL 514385|B.1.1|South Africa|2020-07-13	0.0004571299	Africa
Africa|hCoV-19/DRC/2125/2020|EPI ISL 435166|B.1.149|Democratic Republic of the Congo|2020-04-13	Africa|hCoV-19/South Africa/LR00074/2020|EPI ISL 514385|B.1.1|South Africa|2020-07-13	0.0003813294	Africa
Africa|hCoV-19/DRC/2128/2020|EPI ISL 435167|B.1|Democratic Republic of the Congo|2020-04-13	Africa|hCoV-19/South Africa/LR00074/2020|EPI ISL 514385|B.1.1|South Africa|2020-07-13	0.0003182646	Africa
Africa|hCoV-19/DRC/2133/2020|EPI ISL 435168|B.1.128|Democratic Republic of the Congo|2020-04-13	Africa|hCoV-19/South Africa/LR00074/2020|EPI ISL 514385|B.1.1|South Africa|2020-07-13	0.0004208342	Africa
Africa|hCoV-19/DRC/214/2020|EPI ISL 420030|B.1.6|Democratic Republic of the Congo|2020-03-21	Africa|hCoV-19/South Africa/LR00074/2020|EPI ISL 514385|B.1.1|South Africa|2020-07-13	0.0003410926	Africa
Africa|hCoV-19/DRC/215/2020|EPI ISL 420031|B.1.1.1|Democratic Republic of the Congo|2020-03-21	Africa|hCoV-19/South Africa/LR00074/2020|EPI ISL 514385|B.1.1|South Africa|2020-07-13	0.0003093481	Africa
Africa|hCoV-19/DRC/2169/2020|EPI ISL 436194|B.1.5|Democratic Republic of the Congo|2020-04-13	Africa|hCoV-19/South Africa/LR00074/2020|EPI ISL 514385|B.1.1|South Africa|2020-07-13	0.0003506226	Africa
Africa|hCoV-19/DRC/2299/2020|EPI ISL 436412|B.1.5|Democratic Republic of the Congo|2020-04-14	Africa|hCoV-19/South Africa/LR00074/2020|EPI ISL 514385|B.1.1|South Africa|2020-07-13	0.0004078993	Africa
Africa|hCoV-19/DRC/236/2020|EPI ISL 420032|B.1.128|Democratic Republic of the Congo|2020-03-22	Africa|hCoV-19/South Africa/LR00074/2020|EPI ISL 514385|B.1.1|South Africa|2020-07-13	0.0004430662	Africa
Africa|hCoV-19/DRC/2363/2020|EPI ISL 437194|B.1.84|Democratic Republic of the Congo|2020-04-14	Africa|hCoV-19/South Africa/LR00074/2020|EPI ISL 514385|B.1.1|South Africa|2020-07-13	0.0003738677	Africa
Africa|hCoV-19/DRC/2384/2020|EPI ISL 437196|B.1.149|Democratic Republic of the Congo|2020-04-14	Africa|hCoV-19/South Africa/LR00074/2020|EPI ISL 514385|B.1.1|South Africa|2020-07-13	0.0003807889	Africa
Africa|hCoV-19/DRC/241/2020|EPI ISL 420033|B.1.1.75|Democratic Republic of the Congo|2020-03-22	Africa|hCoV-19/South Africa/LR00074/2020|EPI ISL 514385|B.1.1|South Africa|2020-07-13	0.0002726180	Africa
Africa|hCoV-19/DRC/243/2020|EPI ISL 420034|B.1|Democratic Republic of the Congo|2020-03-22	Africa|hCoV-19/South Africa/LR00074/2020|EPI ISL 514385|B.1.1|South Africa|2020-07-13	0.0003811313	Africa
Africa|hCoV-19/DRC/248/2020|EPI ISL 420035|B.1.5|Democratic Republic of the Congo|2020-03-22	Africa|hCoV-19/South Africa/LR00074/2020|EPI ISL 514385|B.1.1|South Africa|2020-07-13	0.0003067052	Africa
Africa|hCoV-19/DRC/2496/2020|EPI ISL 437337|B.1.149|Democratic Republic of the Congo|2020-04-15	Africa|hCoV-19/South Africa/LR00074/2020|EPI ISL 514385|B.1.1|South Africa|2020-07-13	0.0004418597	Africa
Africa|hCoV-19/DRC/2529/2020|EPI ISL 437338|B.1.178|Democratic Republic of the Congo|2020-04-15	Africa|hCoV-19/South Africa/LR00074/2020|EPI ISL 514385|B.1.1|South Africa|2020-07-13	0.0004078622	Africa
Africa|hCoV-19/DRC/253/2020|EPI ISL 420838|B.1.5|Democratic Republic of the Congo|2020-03-22	Africa|hCoV-19/South Africa/LR00074/2020|EPI ISL 514385|B.1.1|South Africa|2020-07-13	0.0003064447	Africa
Africa|hCoV-19/DRC/2536/2020|EPI ISL 437339|B.1|Democratic Republic of the Congo|2020-04-15	Africa|hCoV-19/South Africa/LR00074/2020|EPI ISL 514385|B.1.1|South Africa|2020-07-13	0.0004078624	Africa
Africa|hCoV-19/DRC/254/2020|EPI ISL 420839|B.1|Democratic Republic of the Congo|2020-03-22	Africa|hCoV-19/South Africa/LR00074/2020|EPI ISL 514385|B.1.1|South Africa|2020-07-13	0.0003760255	Africa
Africa|hCoV-19/DRC/2563/2020|EPI ISL 437340|B.1.9|Democratic Republic of the Congo|2020-04-15	Africa|hCoV-19/South Africa/LR00074/2020|EPI ISL 514385|B.1.1|South Africa|2020-07-13	0.0006118677	Africa
Africa|hCoV-19/DRC/2580/2020|EPI ISL 437341|B.1.5|Democratic Republic of the Congo|2020-04-15	Africa|hCoV-19/South Africa/LR00074/2020|EPI ISL 514385|B.1.1|South Africa|2020-07-13	0.0003399223	Africa
Africa|hCoV-19/DRC/2644/2020|EPI ISL 437342|B.1.84|Democratic Republic of the Congo|2020-04-15	Africa|hCoV-19/South Africa/LR00074/2020|EPI ISL 514385|B.1.1|South Africa|2020-07-13	0.0004459372	Africa
Africa|hCoV-19/DRC/2670/2020|EPI ISL 437343|B.1.9|Democratic Republic of the Congo|2020-04-15	Africa|hCoV-19/South Africa/LR00074/2020|EPI ISL 514385|B.1.1|South Africa|2020-07-13	0.0006459163	Africa
Africa|hCoV-19/DRC/2727/2020|EPI ISL 437344|B.1|Democratic Republic of the Congo|2020-04-16	Africa|hCoV-19/South Africa/LR00074/2020|EPI ISL 514385|B.1.1|South Africa|2020-07-13	0.0003110618	Africa
Africa|hCoV-19/DRC/2728/2020|EPI ISL 437345|B.1.84|Democratic Republic of the Congo|2020-04-16	Africa|hCoV-19/South Africa/LR00074/2020|EPI ISL 514385|B.1.1|South Africa|2020-07-13	0.0003797038	Africa
Africa|hCoV-19/DRC/2813/2020|EPI ISL 437346|C.14|Democratic Republic of the Congo|2020-04-16	Africa|hCoV-19/South Africa/LR00074/2020|EPI ISL 514385|B.1.1|South Africa|2020-07-13	0.0004418448	Africa
Africa|hCoV-19/DRC/2819/2020|EPI ISL 437347|B.1|Democratic Republic of the Congo|2020-04-16	Africa|hCoV-19/South Africa/LR00074/2020|EPI ISL 514385|B.1.1|South Africa|2020-07-13	0.0004131653	Africa
Africa|hCoV-19/DRC/2827/2020|EPI ISL 437348|B.1|Democratic Republic of the Congo|2020-04-16	Africa|hCoV-19/South Africa/LR00074/2020|EPI ISL 514385|B.1.1|South Africa|2020-07-13	0.0003398414	Africa
Africa|hCoV-19/DRC/2855/2020|EPI ISL 437350|B.1|Democratic Republic of the Congo|2020-04-16	Africa|hCoV-19/South Africa/LR00074/2020|EPI ISL 514385|B.1.1|South Africa|2020-07-13	0.0003738661	Africa
Africa|hCoV-19/DRC/2864/2020|EPI ISL 437351|B.1|Democratic Republic of the Congo|2020-04-16	Africa|hCoV-19/South Africa/LR00074/2020|EPI ISL 514385|B.1.1|South Africa|2020-07-13	0.0003746645	Africa
Africa|hCoV-19/DRC/2904/2020|EPI ISL 437352|B.1|Democratic Republic of the Congo|2020-04-17	Africa|hCoV-19/South Africa/LR00074/2020|EPI ISL 514385|B.1.1|South Africa|2020-07-13	0.0003738662	Africa
Africa|hCoV-19/DRC/2938/2020|EPI ISL 437353|B.1.275|Democratic Republic of the Congo|2020-04-17	Africa|hCoV-19/South Africa/LR00074/2020|EPI ISL 514385|B.1.1|South Africa|2020-07-13	0.0005228425	Africa
Africa|hCoV-19/DRC/2939/2020|EPI ISL 437354|B.1|Democratic Republic of the Congo|2020-04-17	Africa|hCoV-19/South Africa/LR00074/2020|EPI ISL 514385|B.1.1|South Africa|2020-07-13	0.0004758606	Africa
Africa|hCoV-19/DRC/2942/2020|EPI ISL 437355|B.1|Democratic Republic of the Congo|2020-04-17	Africa|hCoV-19/South Africa/LR00074/2020|EPI ISL 514385|B.1.1|South Africa|2020-07-13	0.0004505766	Africa
Africa|hCoV-19/DRC/299/2020|EPI ISL 420840|B.4|Democratic Republic of the Congo|2020-03-20	Africa|hCoV-19/South Africa/LR00074/2020|EPI ISL 514385|B.1.1|South Africa|2020-07-13	0.0008233308	Africa
Africa|hCoV-19/DRC/300/2020|EPI ISL 420841|A|Democratic Republic of the Congo|2020-03-22	Africa|hCoV-19/South Africa/LR00074/2020|EPI ISL 514385|B.1.1|South Africa|2020-07-13	0.0006123449	Africa
Africa|hCoV-19/DRC/3041/2020|EPI ISL 437356|B.1|Democratic Republic of the Congo|2020-04-18	Africa|hCoV-19/South Africa/LR00074/2020|EPI ISL 514385|B.1.1|South Africa|2020-07-13	0.0004418405	Africa
Africa|hCoV-19/DRC/307/2020|EPI ISL 420842|B.1.9|Democratic Republic of the Congo|2020-03	Africa|hCoV-19/South Africa/LR00074/2020|EPI ISL 514385|B.1.1|South Africa|2020-07-13	0.0004167560	Africa
Africa|hCoV-19/DRC/3070/2020|EPI ISL 437357|B.1.214|Democratic Republic of the Congo|2020-04-18	Africa|hCoV-19/South Africa/LR00074/2020|EPI ISL 514385|B.1.1|South Africa|2020-07-13	0.0004758716	Africa
Africa|hCoV-19/DRC/3089/2020|EPI ISL 437358|B.1.84|Democratic Republic of the Congo|2020-04-19	Africa|hCoV-19/South Africa/LR00074/2020|EPI ISL 514385|B.1.1|South Africa|2020-07-13	0.0004078361	Africa
Africa|hCoV-19/DRC/3440/2020|EPI ISL 447597|B.1.84|Democratic Republic of the Congo|2020-04-22	Africa|hCoV-19/South Africa/LR00074/2020|EPI ISL 514385|B.1.1|South Africa|2020-07-13	0.0004094500	Africa
Africa|hCoV-19/DRC/3451/2020|EPI ISL 447598|B.1.178|Democratic Republic of the Congo|2020-04-22	Africa|hCoV-19/South Africa/LR00074/2020|EPI ISL 514385|B.1.1|South Africa|2020-07-13	0.0004439371	Africa
Africa|hCoV-19/DRC/3453/2020|EPI ISL 447599|B.1.84|Democratic Republic of the Congo|2020-04-22	Africa|hCoV-19/South Africa/LR00074/2020|EPI ISL 514385|B.1.1|South Africa|2020-07-13	0.0004097016	Africa
Africa|hCoV-19/DRC/3481/2020|EPI ISL 447600|B.1|Democratic Republic of the Congo|2020-04-22	Africa|hCoV-19/South Africa/LR00074/2020|EPI ISL 514385|B.1.1|South Africa|2020-07-13	0.0003152742	Africa
Africa|hCoV-19/DRC/3482/2020|EPI ISL 447601|B.1|Democratic Republic of the Congo|2020-04-22	Africa|hCoV-19/South Africa/LR00074/2020|EPI ISL 514385|B.1.1|South Africa|2020-07-13	0.0003787098	Africa
Africa|hCoV-19/DRC/3483/2020|EPI ISL 447602|B.1|Democratic Republic of the Congo|2020-04-22	Africa|hCoV-19/South Africa/LR00074/2020|EPI ISL 514385|B.1.1|South Africa|2020-07-13	0.0003147891	Africa
Africa|hCoV-19/DRC/3490/2020|EPI ISL 447603|B.1|Democratic Republic of the Congo|2020-04-22	Africa|hCoV-19/South Africa/LR00074/2020|EPI ISL 514385|B.1.1|South Africa|2020-07-13	0.0003760872	Africa
Africa|hCoV-19/DRC/3504/2020|EPI ISL 447604|B.1.149|Democratic Republic of the Congo|2020-04-23	Africa|hCoV-19/South Africa/LR00074/2020|EPI ISL 514385|B.1.1|South Africa|2020-07-13	0.0003851246	Africa
Africa|hCoV-19/DRC/352/2020|EPI ISL 420850|B.1.5|Democratic Republic of the Congo|2020-03	Africa|hCoV-19/South Africa/LR00074/2020|EPI ISL 514385|B.1.1|South Africa|2020-07-13	0.0003757685	Africa
Africa|hCoV-19/DRC/353/2020|EPI ISL 420843|B.1.5|Democratic Republic of the Congo|2020-03	Africa|hCoV-19/South Africa/LR00074/2020|EPI ISL 514385|B.1.1|South Africa|2020-07-13	0.0003074492	Africa
Africa|hCoV-19/DRC/355/2020|EPI ISL 420844|B.1|Democratic Republic of the Congo|2020-03	Africa|hCoV-19/South Africa/LR00074/2020|EPI ISL 514385|B.1.1|South Africa|2020-07-13	0.0003408256	Africa
Africa|hCoV-19/DRC/3552/2020|EPI ISL 447605|B.1.84|Democratic Republic of the Congo|2020-04-23	Africa|hCoV-19/South Africa/LR00074/2020|EPI ISL 514385|B.1.1|South Africa|2020-07-13	0.0003800628	Africa
Africa|hCoV-19/DRC/3595/2020|EPI ISL 447606|B.1.5|Democratic Republic of the Congo|2020-04-23	Africa|hCoV-19/South Africa/LR00074/2020|EPI ISL 514385|B.1.1|South Africa|2020-07-13	0.0003746004	Africa
Africa|hCoV-19/DRC/3632/2020|EPI ISL 447607|B.1.5|Democratic Republic of the Congo|2020-04-23	Africa|hCoV-19/South Africa/LR00074/2020|EPI ISL 514385|B.1.1|South Africa|2020-07-13	0.0003757996	Africa
Africa|hCoV-19/DRC/3633/2020|EPI ISL 447230|B.1.5|Democratic Republic of the Congo|2020-04-23	Africa|hCoV-19/South Africa/LR00074/2020|EPI ISL 514385|B.1.1|South Africa|2020-07-13	0.0003448800	Africa
Africa|hCoV-19/DRC/3653/2020|EPI ISL 447231|B.1.128|Democratic Republic of the Congo|2020-04-23	Africa|hCoV-19/South Africa/LR00074/2020|EPI ISL 514385|B.1.1|South Africa|2020-07-13	0.0005124835	Africa
Africa|hCoV-19/DRC/3659/2020|EPI ISL 447232|B.1.128|Democratic Republic of the Congo|2020-04-23	Africa|hCoV-19/South Africa/LR00074/2020|EPI ISL 514385|B.1.1|South Africa|2020-07-13	0.0005129565	Africa
Africa|hCoV-19/DRC/3661/2020|EPI ISL 447233|B.1.128|Democratic Republic of the Congo|2020-04-23	Africa|hCoV-19/South Africa/LR00074/2020|EPI ISL 514385|B.1.1|South Africa|2020-07-13	0.0005128866	Africa
Africa|hCoV-19/DRC/3662/2020|EPI ISL 447234|B.1.128|Democratic Republic of the Congo|2020-04-23	Africa|hCoV-19/South Africa/LR00074/2020|EPI ISL 514385|B.1.1|South Africa|2020-07-13	0.0005125187	Africa
Africa|hCoV-19/DRC/3664/2020|EPI ISL 447235|B.1.128|Democratic Republic of the Congo|2020-04-23	Africa|hCoV-19/South Africa/LR00074/2020|EPI ISL 514385|B.1.1|South Africa|2020-07-13	0.0005125889	Africa
Africa|hCoV-19/DRC/3683/2020|EPI ISL 447236|B.1.5|Democratic Republic of the Congo|2020-04-24	Africa|hCoV-19/South Africa/LR00074/2020|EPI ISL 514385|B.1.1|South Africa|2020-07-13	0.0004099799	Africa
Africa|hCoV-19/DRC/3688/2020|EPI ISL 447237|B.1.128|Democratic Republic of the Congo|2020-04-24	Africa|hCoV-19/South Africa/LR00074/2020|EPI ISL 514385|B.1.1|South Africa|2020-07-13	0.0005108957	Africa
Africa|hCoV-19/DRC/376/2020|EPI ISL 420851|B.1.6|Democratic Republic of the Congo|2020-03-25	Africa|hCoV-19/South Africa/LR00074/2020|EPI ISL 514385|B.1.1|South Africa|2020-07-13	0.0003747208	Africa
Africa|hCoV-19/DRC/3764/2020|EPI ISL 447238|B.1.84|Democratic Republic of the Congo|2020-04-24	Africa|hCoV-19/South Africa/LR00074/2020|EPI ISL 514385|B.1.1|South Africa|2020-07-13	0.0004435302	Africa
Africa|hCoV-19/DRC/3768/2020|EPI ISL 447239|B.1.84|Democratic Republic of the Congo|2020-04-24	Africa|hCoV-19/South Africa/LR00074/2020|EPI ISL 514385|B.1.1|South Africa|2020-07-13	0.0004097197	Africa
Africa|hCoV-19/DRC/3778/2020|EPI ISL 447240|B.1.128|Democratic Republic of the Congo|2020-04-24	Africa|hCoV-19/South Africa/LR00074/2020|EPI ISL 514385|B.1.1|South Africa|2020-07-13	0.0005099059	Africa
Africa|hCoV-19/DRC/3787/2020|EPI ISL 447241|B.1|Democratic Republic of the Congo|2020-04-24	Africa|hCoV-19/South Africa/LR00074/2020|EPI ISL 514385|B.1.1|South Africa|2020-07-13	0.0003476650	Africa
Africa|hCoV-19/DRC/3791/2020|EPI ISL 447242|B.1|Democratic Republic of the Congo|2020-04-24	Africa|hCoV-19/South Africa/LR00074/2020|EPI ISL 514385|B.1.1|South Africa|2020-07-13	0.0003875591	Africa
Africa|hCoV-19/DRC/3803/2020|EPI ISL 447243|B.1|Democratic Republic of the Congo|2020-04-24	Africa|hCoV-19/South Africa/LR00074/2020|EPI ISL 514385|B.1.1|South Africa|2020-07-13	0.0003146356	Africa
Africa|hCoV-19/DRC/3806/2020|EPI ISL 447244|B.1|Democratic Republic of the Congo|2020-04-24	Africa|hCoV-19/South Africa/LR00074/2020|EPI ISL 514385|B.1.1|South Africa|2020-07-13	0.0003146242	Africa
Africa|hCoV-19/DRC/3827/2020|EPI ISL 447245|B.1|Democratic Republic of the Congo|2020-04-24	Africa|hCoV-19/South Africa/LR00074/2020|EPI ISL 514385|B.1.1|South Africa|2020-07-13	0.0004783292	Africa
Africa|hCoV-19/DRC/3829/2020|EPI ISL 447246|B.1|Democratic Republic of the Congo|2020-04-24	Africa|hCoV-19/South Africa/LR00074/2020|EPI ISL 514385|B.1.1|South Africa|2020-07-13	0.0004447312	Africa
Africa|hCoV-19/DRC/3834/2020|EPI ISL 447247|A|Democratic Republic of the Congo|2020-04-25	Africa|hCoV-19/South Africa/LR00074/2020|EPI ISL 514385|B.1.1|South Africa|2020-07-13	0.0006533375	Africa
Africa|hCoV-19/DRC/3837/2020|EPI ISL 447248|B.1.128|Democratic Republic of the Congo|2020-04-25	Africa|hCoV-19/South Africa/LR00074/2020|EPI ISL 514385|B.1.1|South Africa|2020-07-13	0.0005122563	Africa
Africa|hCoV-19/DRC/3841/2020|EPI ISL 447249|B.1.128|Democratic Republic of the Congo|2020-04-25	Africa|hCoV-19/South Africa/LR00074/2020|EPI ISL 514385|B.1.1|South Africa|2020-07-13	0.0005451576	Africa
Africa|hCoV-19/DRC/3842/2020|EPI ISL 471396|B.1.128|Democratic Republic of the Congo|2020-04-25	Africa|hCoV-19/South Africa/LR00074/2020|EPI ISL 514385|B.1.1|South Africa|2020-07-13	0.0005438980	Africa
Africa|hCoV-19/DRC/3846/2020|EPI ISL 471397|B.1.84|Democratic Republic of the Congo|2020-04-25	Africa|hCoV-19/South Africa/LR00074/2020|EPI ISL 514385|B.1.1|South Africa|2020-07-13	0.0004758491	Africa
Africa|hCoV-19/DRC/3937/2020|EPI ISL 471398|B.1|Democratic Republic of the Congo|2020-04-25	Africa|hCoV-19/South Africa/LR00074/2020|EPI ISL 514385|B.1.1|South Africa|2020-07-13	0.0004418509	Africa
Africa|hCoV-19/DRC/3941/2020|EPI ISL 471399|B.1.128|Democratic Republic of the Congo|2020-04-25	Africa|hCoV-19/South Africa/LR00074/2020|EPI ISL 514385|B.1.1|South Africa|2020-07-13	0.0005130921	Africa
Africa|hCoV-19/DRC/3947/2020|EPI ISL 471400|B.1.214|Democratic Republic of the Congo|2020-04-25	Africa|hCoV-19/South Africa/LR00074/2020|EPI ISL 514385|B.1.1|South Africa|2020-07-13	0.0005438628	Africa
Africa|hCoV-19/DRC/3949/2020|EPI ISL 471401|B.1.84|Democratic Republic of the Congo|2020-04-26	Africa|hCoV-19/South Africa/LR00074/2020|EPI ISL 514385|B.1.1|South Africa|2020-07-13	0.0003738676	Africa
Africa|hCoV-19/DRC/396/2020|EPI ISL 420852|B.1.6|Democratic Republic of the Congo|2020-03-26	Africa|hCoV-19/South Africa/LR00074/2020|EPI ISL 514385|B.1.1|South Africa|2020-07-13	0.0003745714	Africa
Africa|hCoV-19/DRC/397/2020|EPI ISL 420845|B.1.6|Democratic Republic of the Congo|2020-03-26	Africa|hCoV-19/South Africa/LR00074/2020|EPI ISL 514385|B.1.1|South Africa|2020-07-13	0.0003738967	Africa
Africa|hCoV-19/DRC/400/2020|EPI ISL 420846|B.1.5|Democratic Republic of the Congo|2020-03	Africa|hCoV-19/South Africa/LR00074/2020|EPI ISL 514385|B.1.1|South Africa|2020-07-13	0.0003407910	Africa
Africa|hCoV-19/DRC/4012/2020|EPI ISL 471402|B.1|Democratic Republic of the Congo|2020-04-26	Africa|hCoV-19/South Africa/LR00074/2020|EPI ISL 514385|B.1.1|South Africa|2020-07-13	0.0005098711	Africa
Africa|hCoV-19/DRC/402/2020|EPI ISL 420853|B.1|Democratic Republic of the Congo|2020-03-26	Africa|hCoV-19/South Africa/LR00074/2020|EPI ISL 514385|B.1.1|South Africa|2020-07-13	0.0003535843	Africa
Africa|hCoV-19/DRC/4020/2020|EPI ISL 471403|B.1.5|Democratic Republic of the Congo|2020-04-26	Africa|hCoV-19/South Africa/LR00074/2020|EPI ISL 514385|B.1.1|South Africa|2020-07-13	0.0004418687	Africa
Africa|hCoV-19/DRC/4026/2020|EPI ISL 471404|B.1.84|Democratic Republic of the Congo|2020-04-27	Africa|hCoV-19/South Africa/LR00074/2020|EPI ISL 514385|B.1.1|South Africa|2020-07-13	0.0004097197	Africa
Africa|hCoV-19/DRC/4060/2020|EPI ISL 471405|B.1|Democratic Republic of the Congo|2020-04-27	Africa|hCoV-19/South Africa/LR00074/2020|EPI ISL 514385|B.1.1|South Africa|2020-07-13	0.0004418403	Africa
Africa|hCoV-19/DRC/4075/2020|EPI ISL 471406|B.1.214|Democratic Republic of the Congo|2020-04-27	Africa|hCoV-19/South Africa/LR00074/2020|EPI ISL 514385|B.1.1|South Africa|2020-07-13	0.0005099283	Africa
Africa|hCoV-19/DRC/4084/2020|EPI ISL 471407|B.1.214|Democratic Republic of the Congo|2020-04-27	Africa|hCoV-19/South Africa/LR00074/2020|EPI ISL 514385|B.1.1|South Africa|2020-07-13	0.0005438628	Africa
Africa|hCoV-19/DRC/4132/2020|EPI ISL 471408|B.1|Democratic Republic of the Congo|2020-04-27	Africa|hCoV-19/South Africa/LR00074/2020|EPI ISL 514385|B.1.1|South Africa|2020-07-13	0.0004758377	Africa
Africa|hCoV-19/DRC/4141/2020|EPI ISL 471409|B.1.128|Democratic Republic of the Congo|2020-04-27	Africa|hCoV-19/South Africa/LR00074/2020|EPI ISL 514385|B.1.1|South Africa|2020-07-13	0.0005098712	Africa
Africa|hCoV-19/DRC/4145/2020|EPI ISL 471410|B.1|Democratic Republic of the Congo|2020-04-27	Africa|hCoV-19/South Africa/LR00074/2020|EPI ISL 514385|B.1.1|South Africa|2020-07-13	0.0004078540	Africa
Africa|hCoV-19/DRC/4194/2020|EPI ISL 471414|B.1.5|Democratic Republic of the Congo|2020-04-28	Africa|hCoV-19/South Africa/LR00074/2020|EPI ISL 514385|B.1.1|South Africa|2020-07-13	0.0004418402	Africa
Africa|hCoV-19/DRC/4250/2020|EPI ISL 471415|B.1.1.1|Democratic Republic of the Congo|2020-04-28	Africa|hCoV-19/South Africa/LR00074/2020|EPI ISL 514385|B.1.1|South Africa|2020-07-13	0.0004078263	Africa
Africa|hCoV-19/DRC/4279/2020|EPI ISL 514114|B.1|Democratic Republic of the Congo|2020-04-28	Africa|hCoV-19/South Africa/LR00074/2020|EPI ISL 514385|B.1.1|South Africa|2020-07-13	0.0004441539	Africa
Africa|hCoV-19/DRC/4282/2020|EPI ISL 514103|B.1.128|Democratic Republic of the Congo|2020-04-08	Africa|hCoV-19/South Africa/LR00074/2020|EPI ISL 514385|B.1.1|South Africa|2020-07-13	0.0004783738	Africa
Africa|hCoV-19/DRC/4284/2020|EPI ISL 514115|B.1.128|Democratic Republic of the Congo|2020-04-28	Africa|hCoV-19/South Africa/LR00074/2020|EPI ISL 514385|B.1.1|South Africa|2020-07-13	0.0004783411	Africa
Africa|hCoV-19/DRC/431/2020|EPI ISL 420847|B.1.147|Democratic Republic of the Congo|2020-03-26	Africa|hCoV-19/South Africa/LR00074/2020|EPI ISL 514385|B.1.1|South Africa|2020-07-13	0.0003744146	Africa
Africa|hCoV-19/DRC/4418/2020|EPI ISL 496506|B.1.128|Democratic Republic of the Congo|2020-04-29	Africa|hCoV-19/South Africa/LR00074/2020|EPI ISL 514385|B.1.1|South Africa|2020-07-13	0.0005125364	Africa
Africa|hCoV-19/DRC/4422/2020|EPI ISL 496507|B.1.128|Democratic Republic of the Congo|2020-04-29	Africa|hCoV-19/South Africa/LR00074/2020|EPI ISL 514385|B.1.1|South Africa|2020-07-13	0.0004837945	Africa
Africa|hCoV-19/DRC/4427/2020|EPI ISL 496508|B.1.128|Democratic Republic of the Congo|2020-04-29	Africa|hCoV-19/South Africa/LR00074/2020|EPI ISL 514385|B.1.1|South Africa|2020-07-13	0.0004532680	Africa
Africa|hCoV-19/DRC/4429/2020|EPI ISL 513589|B.1.128|Democratic Republic of the Congo|2020-04-29	Africa|hCoV-19/South Africa/LR00074/2020|EPI ISL 514385|B.1.1|South Africa|2020-07-13	0.0004532997	Africa
Africa|hCoV-19/DRC/4430/2020|EPI ISL 496509|B.1.128|Democratic Republic of the Congo|2020-04-29	Africa|hCoV-19/South Africa/LR00074/2020|EPI ISL 514385|B.1.1|South Africa|2020-07-13	0.0004787816	Africa
Africa|hCoV-19/DRC/4437/2020|EPI ISL 513590|B.1.128|Democratic Republic of the Congo|2020-05-02	Africa|hCoV-19/South Africa/LR00074/2020|EPI ISL 514385|B.1.1|South Africa|2020-07-13	0.0004882641	Africa
Africa|hCoV-19/DRC/4442/2020|EPI ISL 496510|B.1.128|Democratic Republic of the Congo|2020-04-29	Africa|hCoV-19/South Africa/LR00074/2020|EPI ISL 514385|B.1.1|South Africa|2020-07-13	0.0004842455	Africa
Africa|hCoV-19/DRC/4444/2020|EPI ISL 514104|B.1.128|Democratic Republic of the Congo|2020-04-29	Africa|hCoV-19/South Africa/LR00074/2020|EPI ISL 514385|B.1.1|South Africa|2020-07-13	0.0004783403	Africa
Africa|hCoV-19/DRC/445/2020|EPI ISL 420848|B.1|Democratic Republic of the Congo|2020-03	Africa|hCoV-19/South Africa/LR00074/2020|EPI ISL 514385|B.1.1|South Africa|2020-07-13	0.0003156010	Africa
Africa|hCoV-19/DRC/4501/2020|EPI ISL 513591|B.1.5|Democratic Republic of the Congo|2020-05-30	Africa|hCoV-19/South Africa/LR00074/2020|EPI ISL 514385|B.1.1|South Africa|2020-07-13	0.0003487458	Africa
Africa|hCoV-19/DRC/4516/2020|EPI ISL 487192|B.1.1.275|Democratic Republic of the Congo|2020-04-28	Africa|hCoV-19/South Africa/LR00074/2020|EPI ISL 514385|B.1.1|South Africa|2020-07-13	0.0002384840	Africa
Africa|hCoV-19/DRC/4524/2020|EPI ISL 513597|A|Democratic Republic of the Congo|2020-04-30	Africa|hCoV-19/South Africa/LR00074/2020|EPI ISL 514385|B.1.1|South Africa|2020-07-13	0.0006520531	Africa
Africa|hCoV-19/DRC/4541/2020|EPI ISL 513598|B.1|Democratic Republic of the Congo|2020-04-30	Africa|hCoV-19/South Africa/LR00074/2020|EPI ISL 514385|B.1.1|South Africa|2020-07-13	0.0004418985	Africa
Africa|hCoV-19/DRC/4551/2020|EPI ISL 513599|B.1.178|Democratic Republic of the Congo|2020-04-30	Africa|hCoV-19/South Africa/LR00074/2020|EPI ISL 514385|B.1.1|South Africa|2020-07-13	0.0004813618	Africa
Africa|hCoV-19/DRC/4561/2020|EPI ISL 513600|B.1|Democratic Republic of the Congo|2020-04-30	Africa|hCoV-19/South Africa/LR00074/2020|EPI ISL 514385|B.1.1|South Africa|2020-07-13	0.0004418404	Africa
Africa|hCoV-19/DRC/4562/2020|EPI ISL 513601|B.1.214|Democratic Republic of the Congo|2020-04-30	Africa|hCoV-19/South Africa/LR00074/2020|EPI ISL 514385|B.1.1|South Africa|2020-07-13	0.0004418508	Africa
Africa|hCoV-19/DRC/4568/2020|EPI ISL 513602|B.1|Democratic Republic of the Congo|2020-04-30	Africa|hCoV-19/South Africa/LR00074/2020|EPI ISL 514385|B.1.1|South Africa|2020-07-13	0.0004465594	Africa
Africa|hCoV-19/DRC/4578/2020|EPI ISL 513603|B.1|Democratic Republic of the Congo|2020-04-30	Africa|hCoV-19/South Africa/LR00074/2020|EPI ISL 514385|B.1.1|South Africa|2020-07-13	0.0004494460	Africa
Africa|hCoV-19/DRC/4613/2020|EPI ISL 513604|B.1.214|Democratic Republic of the Congo|2020-04-30	Africa|hCoV-19/South Africa/LR00074/2020|EPI ISL 514385|B.1.1|South Africa|2020-07-13	0.0004458504	Africa
Africa|hCoV-19/DRC/4614/2020|EPI ISL 513605|B.1|Democratic Republic of the Congo|2020-04-30	Africa|hCoV-19/South Africa/LR00074/2020|EPI ISL 514385|B.1.1|South Africa|2020-07-13	0.0005778888	Africa
Africa|hCoV-19/DRC/4631/2020|EPI ISL 513606|B.1.5|Democratic Republic of the Congo|2020-04-30	Africa|hCoV-19/South Africa/LR00074/2020|EPI ISL 514385|B.1.1|South Africa|2020-07-13	0.0005779283	Africa
Africa|hCoV-19/DRC/4633/2020|EPI ISL 513607|B.1.128|Democratic Republic of the Congo|2020-04-30	Africa|hCoV-19/South Africa/LR00074/2020|EPI ISL 514385|B.1.1|South Africa|2020-07-13	0.0005438976	Africa
Africa|hCoV-19/DRC/4642/2020|EPI ISL 513608|B.1.128|Democratic Republic of the Congo|2020-04-30	Africa|hCoV-19/South Africa/LR00074/2020|EPI ISL 514385|B.1.1|South Africa|2020-07-13	0.0005438738	Africa
Africa|hCoV-19/DRC/4647/2020|EPI ISL 513609|B.1.128|Democratic Republic of the Congo|2020-04-30	Africa|hCoV-19/South Africa/LR00074/2020|EPI ISL 514385|B.1.1|South Africa|2020-07-13	0.0005098712	Africa
Africa|hCoV-19/DRC/4653/2020|EPI ISL 513610|B.1.128|Democratic Republic of the Congo|2020-04-30	Africa|hCoV-19/South Africa/LR00074/2020|EPI ISL 514385|B.1.1|South Africa|2020-07-13	0.0005439291	Africa
Africa|hCoV-19/DRC/4681/2020|EPI ISL 514116|B.1.128|Democratic Republic of the Congo|2020-04-30	Africa|hCoV-19/South Africa/LR00074/2020|EPI ISL 514385|B.1.1|South Africa|2020-07-13	0.0004496482	Africa
Africa|hCoV-19/DRC/4683/2020|EPI ISL 514105|B.1.5|Democratic Republic of the Congo|2020-04-30	Africa|hCoV-19/South Africa/LR00074/2020|EPI ISL 514385|B.1.1|South Africa|2020-07-13	0.0004829271	Africa
Africa|hCoV-19/DRC/4685/2020|EPI ISL 514106|B.1.128|Democratic Republic of the Congo|2020-04-30	Africa|hCoV-19/South Africa/LR00074/2020|EPI ISL 514385|B.1.1|South Africa|2020-07-13	0.0005462258	Africa
Africa|hCoV-19/DRC/4690/2020|EPI ISL 514117|B.1.128|Democratic Republic of the Congo|2020-04-30	Africa|hCoV-19/South Africa/LR00074/2020|EPI ISL 514385|B.1.1|South Africa|2020-07-13	0.0005128341	Africa
Africa|hCoV-19/DRC/4693/2020|EPI ISL 514118|B.1.128|Democratic Republic of the Congo|2020-04-30	Africa|hCoV-19/South Africa/LR00074/2020|EPI ISL 514385|B.1.1|South Africa|2020-07-13	0.0005117846	Africa
Africa|hCoV-19/DRC/4694/2020|EPI ISL 514107|B.1.128|Democratic Republic of the Congo|2020-04-30	Africa|hCoV-19/South Africa/LR00074/2020|EPI ISL 514385|B.1.1|South Africa|2020-07-13	0.0004832938	Africa
Africa|hCoV-19/DRC/4720/2020|EPI ISL 514108|B.1.84|Democratic Republic of the Congo|2020-05-01	Africa|hCoV-19/South Africa/LR00074/2020|EPI ISL 514385|B.1.1|South Africa|2020-07-13	0.0004443771	Africa
Africa|hCoV-19/DRC/4785/2020|EPI ISL 514119|B.1.84|Democratic Republic of the Congo|2020-05-01	Africa|hCoV-19/South Africa/LR00074/2020|EPI ISL 514385|B.1.1|South Africa|2020-07-13	0.0005801056	Africa
Africa|hCoV-19/DRC/5019/2020|EPI ISL 496511|B.1|Democratic Republic of the Congo|2020-05-02	Africa|hCoV-19/South Africa/LR00074/2020|EPI ISL 514385|B.1.1|South Africa|2020-07-13	0.0004629400	Africa
Africa|hCoV-19/DRC/5094/2020|EPI ISL 496491|B.1.84|Democratic Republic of the Congo|2020-05-02	Africa|hCoV-19/South Africa/LR00074/2020|EPI ISL 514385|B.1.1|South Africa|2020-07-13	0.0004143788	Africa
Africa|hCoV-19/DRC/5186/2020|EPI ISL 496512|B.1|Democratic Republic of the Congo|2020-05-03	Africa|hCoV-19/South Africa/LR00074/2020|EPI ISL 514385|B.1.1|South Africa|2020-07-13	0.0004838367	Africa
Africa|hCoV-19/DRC/5187/2020|EPI ISL 513619|B.1|Democratic Republic of the Congo|2020-05-03	Africa|hCoV-19/South Africa/LR00074/2020|EPI ISL 514385|B.1.1|South Africa|2020-07-13	0.0004819552	Africa
Africa|hCoV-19/DRC/5205/2020|EPI ISL 487365|B.1.1.275|Democratic Republic of the Congo|2020-05-01	Africa|hCoV-19/South Africa/LR00074/2020|EPI ISL 514385|B.1.1|South Africa|2020-07-13	0.0002424005	Africa
Africa|hCoV-19/DRC/521/2020|EPI ISL 420854|B.1.5|Democratic Republic of the Congo|2020-03-25	Africa|hCoV-19/South Africa/LR00074/2020|EPI ISL 514385|B.1.1|South Africa|2020-07-13	0.0003068730	Africa
Africa|hCoV-19/DRC/5210/2020|EPI ISL 487369|B.1.1.275|Democratic Republic of the Congo|2020-05-01	Africa|hCoV-19/South Africa/LR00074/2020|EPI ISL 514385|B.1.1|South Africa|2020-07-13	0.0002415618	Africa
Africa|hCoV-19/DRC/523/2020|EPI ISL 420849|B.1.1.1|Democratic Republic of the Congo|2020-03-28	Africa|hCoV-19/South Africa/LR00074/2020|EPI ISL 514385|B.1.1|South Africa|2020-07-13	0.0003067367	Africa
Africa|hCoV-19/DRC/5240/2020|EPI ISL 496492|B.1|Democratic Republic of the Congo|2020-05-03	Africa|hCoV-19/South Africa/LR00074/2020|EPI ISL 514385|B.1.1|South Africa|2020-07-13	0.0003760988	Africa
Africa|hCoV-19/DRC/5377/2020|EPI ISL 496513|B.1|Democratic Republic of the Congo|2020-05-04	Africa|hCoV-19/South Africa/LR00074/2020|EPI ISL 514385|B.1.1|South Africa|2020-07-13	0.0004444833	Africa
Africa|hCoV-19/DRC/5538/2020|EPI ISL 514120|B.1|Democratic Republic of the Congo|2020-05-05	Africa|hCoV-19/South Africa/LR00074/2020|EPI ISL 514385|B.1.1|South Africa|2020-07-13	0.0003859275	Africa
Africa|hCoV-19/DRC/5651/2020|EPI ISL 496493|B.1.1.1|Democratic Republic of the Congo|2020-05-06	Africa|hCoV-19/South Africa/LR00074/2020|EPI ISL 514385|B.1.1|South Africa|2020-07-13	0.0003138372	Africa
Africa|hCoV-19/DRC/5705/2020|EPI ISL 496494|B.1.84|Democratic Republic of the Congo|2020-05-06	Africa|hCoV-19/South Africa/LR00074/2020|EPI ISL 514385|B.1.1|South Africa|2020-07-13	0.0003905530	Africa
Africa|hCoV-19/DRC/5735/2020|EPI ISL 496495|B.1.214|Democratic Republic of the Congo|2020-05-06	Africa|hCoV-19/South Africa/LR00074/2020|EPI ISL 514385|B.1.1|South Africa|2020-07-13	0.0003861633	Africa
Africa|hCoV-19/DRC/5815/2020|EPI ISL 495629|B.1.214|Democratic Republic of the Congo|2020-05-06	Africa|hCoV-19/South Africa/LR00074/2020|EPI ISL 514385|B.1.1|South Africa|2020-07-13	0.0004566711	Africa
Africa|hCoV-19/DRC/5907/2020|EPI ISL 496496|B.1.84|Democratic Republic of the Congo|2020-05-07	Africa|hCoV-19/South Africa/LR00074/2020|EPI ISL 514385|B.1.1|South Africa|2020-07-13	0.0004970593	Africa
Africa|hCoV-19/DRC/5913/2020|EPI ISL 496497|B.1|Democratic Republic of the Congo|2020-05-07	Africa|hCoV-19/South Africa/LR00074/2020|EPI ISL 514385|B.1.1|South Africa|2020-07-13	0.0005180987	Africa
Africa|hCoV-19/DRC/5927/2020|EPI ISL 496498|B.1.9|Democratic Republic of the Congo|2020-05-07	Africa|hCoV-19/South Africa/LR00074/2020|EPI ISL 514385|B.1.1|South Africa|2020-07-13	0.0006912191	Africa
Africa|hCoV-19/DRC/5957/2020|EPI ISL 496499|B.1.5|Democratic Republic of the Congo|2020-05-07	Africa|hCoV-19/South Africa/LR00074/2020|EPI ISL 514385|B.1.1|South Africa|2020-07-13	0.0003411424	Africa
Africa|hCoV-19/DRC/5964/2020|EPI ISL 496500|B.1.178|Democratic Republic of the Congo|2020-05-07	Africa|hCoV-19/South Africa/LR00074/2020|EPI ISL 514385|B.1.1|South Africa|2020-07-13	0.0003227347	Africa
Africa|hCoV-19/DRC/5996/2020|EPI ISL 496514|B.1.84|Democratic Republic of the Congo|2020-05-08	Africa|hCoV-19/South Africa/LR00074/2020|EPI ISL 514385|B.1.1|South Africa|2020-07-13	0.0004491682	Africa
Africa|hCoV-19/DRC/6026/2020|EPI ISL 513622|B.1.1.1|Democratic Republic of the Congo|2020-05-08	Africa|hCoV-19/South Africa/LR00074/2020|EPI ISL 514385|B.1.1|South Africa|2020-07-13	0.0004175197	Africa
Africa|hCoV-19/DRC/6143/2020|EPI ISL 496515|B.1|Democratic Republic of the Congo|2020-05-08	Africa|hCoV-19/South Africa/LR00074/2020|EPI ISL 514385|B.1.1|South Africa|2020-07-13	0.0003837674	Africa
Africa|hCoV-19/DRC/6151/2020|EPI ISL 513620|B.1.214|Democratic Republic of the Congo|2020-05-08	Africa|hCoV-19/South Africa/LR00074/2020|EPI ISL 514385|B.1.1|South Africa|2020-07-13	0.0004845585	Africa
Africa|hCoV-19/DRC/6163/2020|EPI ISL 513623|B.1.214|Democratic Republic of the Congo|2020-05-08	Africa|hCoV-19/South Africa/LR00074/2020|EPI ISL 514385|B.1.1|South Africa|2020-07-13	0.0004883971	Africa
Africa|hCoV-19/DRC/6203/2020|EPI ISL 514109|B.1|Democratic Republic of the Congo|2020-05-09	Africa|hCoV-19/South Africa/LR00074/2020|EPI ISL 514385|B.1.1|South Africa|2020-07-13	0.0005818509	Africa
Africa|hCoV-19/DRC/6209/2020|EPI ISL 514110|B.1.84|Democratic Republic of the Congo|2020-05-09	Africa|hCoV-19/South Africa/LR00074/2020|EPI ISL 514385|B.1.1|South Africa|2020-07-13	0.0004099997	Africa
Africa|hCoV-19/DRC/6227/2020|EPI ISL 514121|B.1.84|Democratic Republic of the Congo|2020-05-09	Africa|hCoV-19/South Africa/LR00074/2020|EPI ISL 514385|B.1.1|South Africa|2020-07-13	0.0004105605	Africa
Africa|hCoV-19/DRC/6313/2020|EPI ISL 496516|B.1.84|Democratic Republic of the Congo|2020-05-09	Africa|hCoV-19/South Africa/LR00074/2020|EPI ISL 514385|B.1.1|South Africa|2020-07-13	0.0004996003	Africa
Africa|hCoV-19/DRC/6338/2020|EPI ISL 495630|B.1|Democratic Republic of the Congo|2020-05-09	Africa|hCoV-19/South Africa/LR00074/2020|EPI ISL 514385|B.1.1|South Africa|2020-07-13	0.0004232767	Africa
Africa|hCoV-19/DRC/6341/2020|EPI ISL 495631|B.1|Democratic Republic of the Congo|2020-05-09	Africa|hCoV-19/South Africa/LR00074/2020|EPI ISL 514385|B.1.1|South Africa|2020-07-13	0.0005330469	Africa
Africa|hCoV-19/DRC/6342/2020|EPI ISL 495632|B.1|Democratic Republic of the Congo|2020-05-09	Africa|hCoV-19/South Africa/LR00074/2020|EPI ISL 514385|B.1.1|South Africa|2020-07-13	0.0004884581	Africa
Africa|hCoV-19/DRC/6361/2020|EPI ISL 495633|B.1|Democratic Republic of the Congo|2020-05-09	Africa|hCoV-19/South Africa/LR00074/2020|EPI ISL 514385|B.1.1|South Africa|2020-07-13	0.0003918786	Africa
Africa|hCoV-19/DRC/6380/2020|EPI ISL 513611|B.1.1.275|Democratic Republic of the Congo|2020-05-04	Africa|hCoV-19/South Africa/LR00074/2020|EPI ISL 514385|B.1.1|South Africa|2020-07-13	0.0002427784	Africa
Africa|hCoV-19/DRC/6384/2020|EPI ISL 513612|B.1.1.275|Democratic Republic of the Congo|2020-05-07	Africa|hCoV-19/South Africa/LR00074/2020|EPI ISL 514385|B.1.1|South Africa|2020-07-13	0.0002078447	Africa
Africa|hCoV-19/DRC/6386/2020|EPI ISL 513613|B.1.1.275|Democratic Republic of the Congo|2020-05-07	Africa|hCoV-19/South Africa/LR00074/2020|EPI ISL 514385|B.1.1|South Africa|2020-07-13	0.0002380304	Africa
Africa|hCoV-19/DRC/6389/2020|EPI ISL 513614|B.1.84|Democratic Republic of the Congo|2020-05-07	Africa|hCoV-19/South Africa/LR00074/2020|EPI ISL 514385|B.1.1|South Africa|2020-07-13	0.0004831552	Africa
Africa|hCoV-19/DRC/6390/2020|EPI ISL 513615|B.1.1.275|Democratic Republic of the Congo|2020-05-04	Africa|hCoV-19/South Africa/LR00074/2020|EPI ISL 514385|B.1.1|South Africa|2020-07-13	0.0003405321	Africa
Africa|hCoV-19/DRC/6392/2020|EPI ISL 513616|B.1|Democratic Republic of the Congo|2020-05-04	Africa|hCoV-19/South Africa/LR00074/2020|EPI ISL 514385|B.1.1|South Africa|2020-07-13	0.0002744949	Africa
Africa|hCoV-19/DRC/6395/2020|EPI ISL 513617|B.1.1.275|Democratic Republic of the Congo|2020-05-07	Africa|hCoV-19/South Africa/LR00074/2020|EPI ISL 514385|B.1.1|South Africa|2020-07-13	0.0003738570	Africa
Africa|hCoV-19/DRC/6398/2020|EPI ISL 513618|B.1.1.275|Democratic Republic of the Congo|2020-05-07	Africa|hCoV-19/South Africa/LR00074/2020|EPI ISL 514385|B.1.1|South Africa|2020-07-13	0.0002718555	Africa
Africa|hCoV-19/DRC/6724/2020|EPI ISL 495634|B.1|Democratic Republic of the Congo|2020-05-11	Africa|hCoV-19/South Africa/LR00074/2020|EPI ISL 514385|B.1.1|South Africa|2020-07-13	0.0004099939	Africa
Africa|hCoV-19/DRC/6743/2020|EPI ISL 495635|B.1.149|Democratic Republic of the Congo|2020-05-11	Africa|hCoV-19/South Africa/LR00074/2020|EPI ISL 514385|B.1.1|South Africa|2020-07-13	0.0003898696	Africa
Africa|hCoV-19/DRC/6783/2020|EPI ISL 496501|B.1.149|Democratic Republic of the Congo|2020-05-11	Africa|hCoV-19/South Africa/LR00074/2020|EPI ISL 514385|B.1.1|South Africa|2020-07-13	0.0004227550	Africa
Africa|hCoV-19/DRC/6784/2020|EPI ISL 495636|B.1|Democratic Republic of the Congo|2020-05-11	Africa|hCoV-19/South Africa/LR00074/2020|EPI ISL 514385|B.1.1|South Africa|2020-07-13	0.0003751800	Africa
Africa|hCoV-19/DRC/6786/2020|EPI ISL 495637|B.1.178|Democratic Republic of the Congo|2020-05-11	Africa|hCoV-19/South Africa/LR00074/2020|EPI ISL 514385|B.1.1|South Africa|2020-07-13	0.0004786939	Africa
Africa|hCoV-19/DRC/6791/2020|EPI ISL 495638|B.1.178|Democratic Republic of the Congo|2020-05-11	Africa|hCoV-19/South Africa/LR00074/2020|EPI ISL 514385|B.1.1|South Africa|2020-07-13	0.0004461700	Africa
Africa|hCoV-19/DRC/6792/2020|EPI ISL 495639|B.1|Democratic Republic of the Congo|2020-05-11	Africa|hCoV-19/South Africa/LR00074/2020|EPI ISL 514385|B.1.1|South Africa|2020-07-13	0.0003931211	Africa
Africa|hCoV-19/DRC/6801/2020|EPI ISL 514111|B.1|Democratic Republic of the Congo|2020-05-11	Africa|hCoV-19/South Africa/LR00074/2020|EPI ISL 514385|B.1.1|South Africa|2020-07-13	0.0005862106	Africa
Africa|hCoV-19/DRC/6853/2020|EPI ISL 496502|B.1.214|Democratic Republic of the Congo|2020-05-11	Africa|hCoV-19/South Africa/LR00074/2020|EPI ISL 514385|B.1.1|South Africa|2020-07-13	0.0003817540	Africa
Africa|hCoV-19/DRC/6854/2020|EPI ISL 496503|B.1|Democratic Republic of the Congo|2020-05-11	Africa|hCoV-19/South Africa/LR00074/2020|EPI ISL 514385|B.1.1|South Africa|2020-07-13	0.0005654916	Africa
Africa|hCoV-19/DRC/6875/2020|EPI ISL 496504|B.1|Democratic Republic of the Congo|2020-05-11	Africa|hCoV-19/South Africa/LR00074/2020|EPI ISL 514385|B.1.1|South Africa|2020-07-13	0.0004100132	Africa
Africa|hCoV-19/DRC/7042/2020|EPI ISL 513592|B.1.214|Democratic Republic of the Congo|2020-05-12	Africa|hCoV-19/South Africa/LR00074/2020|EPI ISL 514385|B.1.1|South Africa|2020-07-13	0.0004444440	Africa
Africa|hCoV-19/DRC/7061/2020|EPI ISL 513593|B.1|Democratic Republic of the Congo|2020-05-12	Africa|hCoV-19/South Africa/LR00074/2020|EPI ISL 514385|B.1.1|South Africa|2020-07-13	0.0003531648	Africa
Africa|hCoV-19/DRC/7140/2020|EPI ISL 513594|B.1.214|Democratic Republic of the Congo|2020-05-12	Africa|hCoV-19/South Africa/LR00074/2020|EPI ISL 514385|B.1.1|South Africa|2020-07-13	0.0005196192	Africa
Africa|hCoV-19/DRC/7200/2020|EPI ISL 514112|B.1|Democratic Republic of the Congo|2020-05-13	Africa|hCoV-19/South Africa/LR00074/2020|EPI ISL 514385|B.1.1|South Africa|2020-07-13	0.0005439210	Africa
Africa|hCoV-19/DRC/7211/2020|EPI ISL 514122|B.1.149|Democratic Republic of the Congo|2020-05-13	Africa|hCoV-19/South Africa/LR00074/2020|EPI ISL 514385|B.1.1|South Africa|2020-07-13	0.0005118244	Africa
Africa|hCoV-19/DRC/7248/2020|EPI ISL 514123|B.1|Democratic Republic of the Congo|2020-05-13	Africa|hCoV-19/South Africa/LR00074/2020|EPI ISL 514385|B.1.1|South Africa|2020-07-13	0.0003837323	Africa
Africa|hCoV-19/DRC/7255/2020|EPI ISL 514124|B.1.149|Democratic Republic of the Congo|2020-05-13	Africa|hCoV-19/South Africa/LR00074/2020|EPI ISL 514385|B.1.1|South Africa|2020-07-13	0.0005505686	Africa
Africa|hCoV-19/DRC/73/2020|EPI ISL 417941|B.1.178|Democratic Republic of the Congo|2020-03-18	Africa|hCoV-19/South Africa/LR00074/2020|EPI ISL 514385|B.1.1|South Africa|2020-07-13	0.0003408105	Africa
Africa|hCoV-19/DRC/7386/2020|EPI ISL 513595|B.1.5|Democratic Republic of the Congo|2020-05-14	Africa|hCoV-19/South Africa/LR00074/2020|EPI ISL 514385|B.1.1|South Africa|2020-07-13	0.0003157781	Africa
Africa|hCoV-19/DRC/7430/2020|EPI ISL 496517|B.1.1.1|Democratic Republic of the Congo|2020-05-14	Africa|hCoV-19/South Africa/LR00074/2020|EPI ISL 514385|B.1.1|South Africa|2020-07-13	0.0005032749	Africa
Africa|hCoV-19/DRC/7434/2020|EPI ISL 513621|B.1.1.1|Democratic Republic of the Congo|2020-05-14	Africa|hCoV-19/South Africa/LR00074/2020|EPI ISL 514385|B.1.1|South Africa|2020-07-13	0.0004910446	Africa
Africa|hCoV-19/DRC/7471/2020|EPI ISL 513596|B.1.214|Democratic Republic of the Congo|2020-05-14	Africa|hCoV-19/South Africa/LR00074/2020|EPI ISL 514385|B.1.1|South Africa|2020-07-13	0.0004460629	Africa
Africa|hCoV-19/DRC/7488/2020|EPI ISL 514113|B.1.1|Democratic Republic of the Congo|2020-05-14	Africa|hCoV-19/South Africa/LR00074/2020|EPI ISL 514385|B.1.1|South Africa|2020-07-13	0.0002048996	Africa
Africa|hCoV-19/DRC/7713/2020|EPI ISL 495640|B.1|Democratic Republic of the Congo|2020-05-14	Africa|hCoV-19/South Africa/LR00074/2020|EPI ISL 514385|B.1.1|South Africa|2020-07-13	0.0005953973	Africa
Africa|hCoV-19/DRC/7864/2020|EPI ISL 496505|B.1.214|Democratic Republic of the Congo|2020-05-15	Africa|hCoV-19/South Africa/LR00074/2020|EPI ISL 514385|B.1.1|South Africa|2020-07-13	0.0004871784	Africa
Africa|hCoV-19/DRC/7920/2020|EPI ISL 495641|B.1|Democratic Republic of the Congo|2020-05-15	Africa|hCoV-19/South Africa/LR00074/2020|EPI ISL 514385|B.1.1|South Africa|2020-07-13	0.0005472123	Africa
Africa|hCoV-19/DRC/80/2020|EPI ISL 417942|B.1.178|Democratic Republic of the Congo|2020-03-18	Africa|hCoV-19/South Africa/LR00074/2020|EPI ISL 514385|B.1.1|South Africa|2020-07-13	0.0003412990	Africa
Africa|hCoV-19/DRC/8018/2020|EPI ISL 514125|B.1.5|Democratic Republic of the Congo|2020-05-15	Africa|hCoV-19/South Africa/LR00074/2020|EPI ISL 514385|B.1.1|South Africa|2020-07-13	0.0004955460	Africa
Africa|hCoV-19/DRC/81/2020|EPI ISL 417944|B.1.9|Democratic Republic of the Congo|2020-03-18	Africa|hCoV-19/South Africa/LR00074/2020|EPI ISL 514385|B.1.1|South Africa|2020-07-13	0.0004441135	Africa
Africa|hCoV-19/DRC/82/2020|EPI ISL 417946|B.1.5|Democratic Republic of the Congo|2020-03-18	Africa|hCoV-19/South Africa/LR00074/2020|EPI ISL 514385|B.1.1|South Africa|2020-07-13	0.0003058510	Africa
Africa|hCoV-19/DRC/94/2020|EPI ISL 417947|B.1|Democratic Republic of the Congo|2020-03-19	Africa|hCoV-19/South Africa/LR00074/2020|EPI ISL 514385|B.1.1|South Africa|2020-07-13	0.0003399949	Africa
Africa|hCoV-19/DRC/998/2020|EPI ISL 429254|B.1|Democratic Republic of the Congo|2020-04-03	Africa|hCoV-19/South Africa/LR00074/2020|EPI ISL 514385|B.1.1|South Africa|2020-07-13	0.0003909733	Africa
Africa|hCoV-19/DRC/KN-0038/2020|EPI ISL 417434|B.1.128|Democratic Republic of the Congo|2020-03-14	Africa|hCoV-19/South Africa/LR00074/2020|EPI ISL 514385|B.1.1|South Africa|2020-07-13	0.0004245557	Africa
Africa|hCoV-19/DRC/KN-0054/2020|EPI ISL 417437|B.1.178|Democratic Republic of the Congo|2020-03-17	Africa|hCoV-19/South Africa/LR00074/2020|EPI ISL 514385|B.1.1|South Africa|2020-07-13	0.0003742911	Africa
Africa|hCoV-19/DRC/KN-0058/2020|EPI ISL 417438|B.1|Democratic Republic of the Congo|2020-03-17	Africa|hCoV-19/South Africa/LR00074/2020|EPI ISL 514385|B.1.1|South Africa|2020-07-13	0.0003429796	Africa
Africa|hCoV-19/DRC/KN-0060/2020|EPI ISL 417440|B.1|Democratic Republic of the Congo|2020-03-17	Africa|hCoV-19/South Africa/LR00074/2020|EPI ISL 514385|B.1.1|South Africa|2020-07-13	0.0003745915	Africa
Africa|hCoV-19/DRC/KN-0070/2020|EPI ISL 417441|B.1.178|Democratic Republic of the Congo|2020-03-17	Africa|hCoV-19/South Africa/LR00074/2020|EPI ISL 514385|B.1.1|South Africa|2020-07-13	0.0003481776	Africa
Africa|hCoV-19/DRC/KN-0072/2020|EPI ISL 417442|B.1.178|Democratic Republic of the Congo|2020-03-18	Africa|hCoV-19/South Africa/LR00074/2020|EPI ISL 514385|B.1.1|South Africa|2020-07-13	0.0003416132	Africa
Africa|hCoV-19/DRC/KN-13/2020|EPI ISL 414647|B.1|Democratic Republic of the Congo|2020-03-09	Africa|hCoV-19/South Africa/LR00074/2020|EPI ISL 514385|B.1.1|South Africa|2020-07-13	0.0003130875	Africa
Africa|hCoV-19/Egypt/Army-MCL001/2020|EPI ISL 510526|B.1|Egypt|2020-06-01	Africa|hCoV-19/South Africa/LR00074/2020|EPI ISL 514385|B.1.1|South Africa|2020-07-13	0.0004758693	Africa
Africa|hCoV-19/Egypt/C-CU001a-S1/2020|EPI ISL 529031|B.1.255|Egypt|2020-05-19	Africa|hCoV-19/South Africa/LR00074/2020|EPI ISL 514385|B.1.1|South Africa|2020-07-13	0.0005099768	Africa
Africa|hCoV-19/Egypt/C-CU002b-S3/2020|EPI ISL 529032|B.1.1.1|Egypt|2020-06-19	Africa|hCoV-19/South Africa/LR00074/2020|EPI ISL 514385|B.1.1|South Africa|2020-07-13	0.0005438473	Africa
Africa|hCoV-19/Egypt/C-VSVRI-SERVAC/2020|EPI ISL 528386|B.1.255|Egypt|2020-08-22	Africa|hCoV-19/South Africa/LR00074/2020|EPI ISL 514385|B.1.1|South Africa|2020-07-13	0.0003398910	Africa
Africa|hCoV-19/Egypt/CUNCI-7I028/2020|EPI ISL 524426|B.1.255|Egypt|2020-07-19	Africa|hCoV-19/South Africa/LR00074/2020|EPI ISL 514385|B.1.1|South Africa|2020-07-13	0.0003398910	Africa
Africa|hCoV-19/Egypt/CUNCI-HGC002/2020|EPI ISL 468045|B.1|Egypt|2020-05-02	Africa|hCoV-19/South Africa/LR00074/2020|EPI ISL 514385|B.1.1|South Africa|2020-07-13	0.0003401997	Africa
Africa|hCoV-19/Egypt/CUNCI-HGC004/2020|EPI ISL 468048|B.1|Egypt|2020-05-02	Africa|hCoV-19/South Africa/LR00074/2020|EPI ISL 514385|B.1.1|South Africa|2020-07-13	0.0003401072	Africa
Africa|hCoV-19/Egypt/CUNCI-HGC005/2020|EPI ISL 468052|B.1|Egypt|2020-05-02	Africa|hCoV-19/South Africa/LR00074/2020|EPI ISL 514385|B.1.1|South Africa|2020-07-13	0.0004081675	Africa
Africa|hCoV-19/Egypt/CUNCI-HGC006/2020|EPI ISL 468050|B.1|Egypt|2020-05-02	Africa|hCoV-19/South Africa/LR00074/2020|EPI ISL 514385|B.1.1|South Africa|2020-07-13	0.0004080897	Africa
Africa|hCoV-19/Egypt/CUNCI-HGC007-2/2020|EPI ISL 468054|B.1|Egypt|2020-05-02	Africa|hCoV-19/South Africa/LR00074/2020|EPI ISL 514385|B.1.1|South Africa|2020-07-13	0.0004420265	Africa
Africa|hCoV-19/Egypt/CUNCI-HGC007/2020|EPI ISL 468046|B.1|Egypt|2020-05-02	Africa|hCoV-19/South Africa/LR00074/2020|EPI ISL 514385|B.1.1|South Africa|2020-07-13	0.0004081591	Africa
Africa|hCoV-19/Egypt/CUNCI-HGC008/2020|EPI ISL 468044|B.1|Egypt|2020-05-02	Africa|hCoV-19/South Africa/LR00074/2020|EPI ISL 514385|B.1.1|South Africa|2020-07-13	0.0004081729	Africa
Africa|hCoV-19/Egypt/CUNCI-HGC009/2020|EPI ISL 468053|B.1|Egypt|2020-05-02	Africa|hCoV-19/South Africa/LR00074/2020|EPI ISL 514385|B.1.1|South Africa|2020-07-13	0.0003402459	Africa
Africa|hCoV-19/Egypt/CUNCI-HGC010/2020|EPI ISL 468055|B.1.247|Egypt|2020-05-02	Africa|hCoV-19/South Africa/LR00074/2020|EPI ISL 514385|B.1.1|South Africa|2020-07-13	0.0005782819	Africa
Africa|hCoV-19/Egypt/CUNCI-HGC011/2020|EPI ISL 468059|B.1|Egypt|2020-05-02	Africa|hCoV-19/South Africa/LR00074/2020|EPI ISL 514385|B.1.1|South Africa|2020-07-13	0.0004081966	Africa
Africa|hCoV-19/Egypt/CUNCI-HGC012/2020|EPI ISL 468051|B.1.255|Egypt|2020-05-02	Africa|hCoV-19/South Africa/LR00074/2020|EPI ISL 514385|B.1.1|South Africa|2020-07-13	0.0005442751	Africa
Africa|hCoV-19/Egypt/CUNCI-HGC013/2020|EPI ISL 468047|B.1.201|Egypt|2020-05-02	Africa|hCoV-19/South Africa/LR00074/2020|EPI ISL 514385|B.1.1|South Africa|2020-07-13	0.0004762260	Africa
Africa|hCoV-19/Egypt/CUNCI-HGC014/2020|EPI ISL 468060|B.1.5|Egypt|2020-05-02	Africa|hCoV-19/South Africa/LR00074/2020|EPI ISL 514385|B.1.1|South Africa|2020-07-13	0.0002721209	Africa
Africa|hCoV-19/Egypt/CUNCI-HGC015/2020|EPI ISL 468056|B.1|Egypt|2020-05-02	Africa|hCoV-19/South Africa/LR00074/2020|EPI ISL 514385|B.1.1|South Africa|2020-07-13	0.0002721116	Africa
Africa|hCoV-19/Egypt/CUNCI-HGC016/2020|EPI ISL 468058|B.1|Egypt|2020-05-02	Africa|hCoV-19/South Africa/LR00074/2020|EPI ISL 514385|B.1.1|South Africa|2020-07-13	0.0004089795	Africa
Africa|hCoV-19/Egypt/CUNCI-HGC021/2020|EPI ISL 468061|B.1|Egypt|2020-05-02	Africa|hCoV-19/South Africa/LR00074/2020|EPI ISL 514385|B.1.1|South Africa|2020-07-13	0.0004087747	Africa
Africa|hCoV-19/Egypt/CUNCI-HGC023/2020|EPI ISL 468057|B.1.5|Egypt|2020-05-02	Africa|hCoV-19/South Africa/LR00074/2020|EPI ISL 514385|B.1.1|South Africa|2020-07-13	0.0003061704	Africa
Africa|hCoV-19/Egypt/CUNCI-HGC028/2020|EPI ISL 468062|B.1|Egypt|2020-05-02	Africa|hCoV-19/South Africa/LR00074/2020|EPI ISL 514385|B.1.1|South Africa|2020-07-13	0.0004770531	Africa
Africa|hCoV-19/Egypt/CUNCI-HGC3I011/2020|EPI ISL 479697|B.1|Egypt|2020-06-02	Africa|hCoV-19/South Africa/LR00074/2020|EPI ISL 514385|B.1.1|South Africa|2020-07-13	0.0004078910	Africa
Africa|hCoV-19/Egypt/CUNCI-HGC3I012/2020|EPI ISL 479693|B.1.255|Egypt|2020-06-02	Africa|hCoV-19/South Africa/LR00074/2020|EPI ISL 514385|B.1.1|South Africa|2020-07-13	0.0005438682	Africa
Africa|hCoV-19/Egypt/CUNCI-HGC3I013/2020|EPI ISL 479694|B.1.201|Egypt|2020-06-02	Africa|hCoV-19/South Africa/LR00074/2020|EPI ISL 514385|B.1.1|South Africa|2020-07-13	0.0004758699	Africa
Africa|hCoV-19/Egypt/CUNCI-HGC3I014/2020|EPI ISL 479696|B.1.5|Egypt|2020-06-02	Africa|hCoV-19/South Africa/LR00074/2020|EPI ISL 514385|B.1.1|South Africa|2020-07-13	0.0002719082	Africa
Africa|hCoV-19/Egypt/CUNCI-HGC3I02/2020|EPI ISL 479686|B.1|Egypt|2020-06-02	Africa|hCoV-19/South Africa/LR00074/2020|EPI ISL 514385|B.1.1|South Africa|2020-07-13	0.0003739132	Africa
Africa|hCoV-19/Egypt/CUNCI-HGC3I023/2020|EPI ISL 479695|B.1.5|Egypt|2020-06-02	Africa|hCoV-19/South Africa/LR00074/2020|EPI ISL 514385|B.1.1|South Africa|2020-07-13	0.0003059414	Africa
Africa|hCoV-19/Egypt/CUNCI-HGC3I025/2020|EPI ISL 479691|B.1|Egypt|2020-06-02	Africa|hCoV-19/South Africa/LR00074/2020|EPI ISL 514385|B.1.1|South Africa|2020-07-13	0.0004419348	Africa
Africa|hCoV-19/Egypt/CUNCI-HGC3I03/2020|EPI ISL 479687|B.1|Egypt|2020-06-02	Africa|hCoV-19/South Africa/LR00074/2020|EPI ISL 514385|B.1.1|South Africa|2020-07-13	0.0004078539	Africa
Africa|hCoV-19/Egypt/CUNCI-HGC3I05/2020|EPI ISL 479690|B.1|Egypt|2020-06-02	Africa|hCoV-19/South Africa/LR00074/2020|EPI ISL 514385|B.1.1|South Africa|2020-07-13	0.0004078623	Africa
Africa|hCoV-19/Egypt/CUNCI-HGC3I06/2020|EPI ISL 479688|B.1|Egypt|2020-06-02	Africa|hCoV-19/South Africa/LR00074/2020|EPI ISL 514385|B.1.1|South Africa|2020-07-13	0.0004078678	Africa
Africa|hCoV-19/Egypt/CUNCI-HGC3I08/2020|EPI ISL 479698|B.1|Egypt|2020-06-02	Africa|hCoV-19/South Africa/LR00074/2020|EPI ISL 514385|B.1.1|South Africa|2020-07-13	0.0004078677	Africa
Africa|hCoV-19/Egypt/CUNCI-HGC3I09/2020|EPI ISL 479692|B.1|Egypt|2020-06-02	Africa|hCoV-19/South Africa/LR00074/2020|EPI ISL 514385|B.1.1|South Africa|2020-07-13	0.0003399915	Africa
Africa|hCoV-19/Egypt/CUNCI-HGC4I003/2020|EPI ISL 479699|B.1.1.247|Egypt|2020-06-02	Africa|hCoV-19/South Africa/LR00074/2020|EPI ISL 514385|B.1.1|South Africa|2020-07-13	0.0004078800	Africa
Africa|hCoV-19/Egypt/CUNCI-HGC4I004/2020|EPI ISL 479700|B.1.1.296|Egypt|2020-06-02	Africa|hCoV-19/South Africa/LR00074/2020|EPI ISL 514385|B.1.1|South Africa|2020-07-13	0.0003058603	Africa
Africa|hCoV-19/Egypt/CUNCI-HGC4I015/2020|EPI ISL 479728|B.1.1.123|Egypt|2020-06-02	Africa|hCoV-19/South Africa/LR00074/2020|EPI ISL 514385|B.1.1|South Africa|2020-07-13	0.0003399162	Africa
Africa|hCoV-19/Egypt/CUNCI-HGC4I022/2020|EPI ISL 479705|B.1.1|Egypt|2020-06-02	Africa|hCoV-19/South Africa/LR00074/2020|EPI ISL 514385|B.1.1|South Africa|2020-07-13	0.0004418791	Africa
Africa|hCoV-19/Egypt/CUNCI-HGC4I023/2020|EPI ISL 479729|B.1.1.247|Egypt|2020-06-02	Africa|hCoV-19/South Africa/LR00074/2020|EPI ISL 514385|B.1.1|South Africa|2020-07-13	0.0002719442	Africa
Africa|hCoV-19/Egypt/CUNCI-HGC4I025/2020|EPI ISL 479706|B.1.255|Egypt|2020-06-02	Africa|hCoV-19/South Africa/LR00074/2020|EPI ISL 514385|B.1.1|South Africa|2020-07-13	0.0004758747	Africa
Africa|hCoV-19/Egypt/CUNCI-HGC4I026/2020|EPI ISL 479702|B.1|Egypt|2020-06-02	Africa|hCoV-19/South Africa/LR00074/2020|EPI ISL 514385|B.1.1|South Africa|2020-07-13	0.0005443916	Africa
Africa|hCoV-19/Egypt/CUNCI-HGC4I029/2020|EPI ISL 479701|B.1.1.1|Egypt|2020-06-02	Africa|hCoV-19/South Africa/LR00074/2020|EPI ISL 514385|B.1.1|South Africa|2020-07-13	0.0004758747	Africa
Africa|hCoV-19/Egypt/CUNCI-HGC4I030/2020|EPI ISL 479703|B.1|Egypt|2020-06-02	Africa|hCoV-19/South Africa/LR00074/2020|EPI ISL 514385|B.1.1|South Africa|2020-07-13	0.0004758603	Africa
Africa|hCoV-19/Egypt/CUNCI-HGC4I031/2020|EPI ISL 479707|B.1.1.1|Egypt|2020-06-02	Africa|hCoV-19/South Africa/LR00074/2020|EPI ISL 514385|B.1.1|South Africa|2020-07-13	0.0005438660	Africa
Africa|hCoV-19/Egypt/CUNCI-HGC4I032/2020|EPI ISL 479709|B.1.1|Egypt|2020-06-02	Africa|hCoV-19/South Africa/LR00074/2020|EPI ISL 514385|B.1.1|South Africa|2020-07-13	0.0003061307	Africa
Africa|hCoV-19/Egypt/CUNCI-HGC4I033/2020|EPI ISL 479704|B.1|Egypt|2020-06-02	Africa|hCoV-19/South Africa/LR00074/2020|EPI ISL 514385|B.1.1|South Africa|2020-07-13	0.0003399373	Africa
Africa|hCoV-19/Egypt/CUNCI-HGC4I034/2020|EPI ISL 479708|B.1.255|Egypt|2020-06-02	Africa|hCoV-19/South Africa/LR00074/2020|EPI ISL 514385|B.1.1|South Africa|2020-07-13	0.0003398563	Africa
Africa|hCoV-19/Egypt/CUNCI-HGC5I001/2020|EPI ISL 479710|B.1.1|Egypt|2020-06-02	Africa|hCoV-19/South Africa/LR00074/2020|EPI ISL 514385|B.1.1|South Africa|2020-07-13	0.0001699686	Africa
Africa|hCoV-19/Egypt/CUNCI-HGC5I003/2020|EPI ISL 479711|B.1|Egypt|2020-06-02	Africa|hCoV-19/South Africa/LR00074/2020|EPI ISL 514385|B.1.1|South Africa|2020-07-13	0.0003398944	Africa
Africa|hCoV-19/Egypt/CUNCI-HGC5I010/2020|EPI ISL 479730|B.1.1|Egypt|2020-06-02	Africa|hCoV-19/South Africa/LR00074/2020|EPI ISL 514385|B.1.1|South Africa|2020-07-13	0.0002379658	Africa
Africa|hCoV-19/Egypt/CUNCI-HGC5I011/2020|EPI ISL 479712|B.1.1|Egypt|2020-06-02	Africa|hCoV-19/South Africa/LR00074/2020|EPI ISL 514385|B.1.1|South Africa|2020-07-13	0.0001699455	Africa
Africa|hCoV-19/Egypt/CUNCI-HGC5I012/2020|EPI ISL 479713|B.1.1|Egypt|2020-06-02	Africa|hCoV-19/South Africa/LR00074/2020|EPI ISL 514385|B.1.1|South Africa|2020-07-13	0.0002038833	Africa
Africa|hCoV-19/Egypt/CUNCI-HGC5I014/2020|EPI ISL 479714|B.1.255|Egypt|2020-06-02	Africa|hCoV-19/South Africa/LR00074/2020|EPI ISL 514385|B.1.1|South Africa|2020-07-13	0.0004758909	Africa
Africa|hCoV-19/Egypt/CUNCI-HGC5I015/2020|EPI ISL 475722|B.1.255|Egypt|2020-05-02	Africa|hCoV-19/South Africa/LR00074/2020|EPI ISL 514385|B.1.1|South Africa|2020-07-13	0.0005441564	Africa
Africa|hCoV-19/Egypt/CUNCI-HGC5I016/2020|EPI ISL 479731|B.1|Egypt|2020-06-02	Africa|hCoV-19/South Africa/LR00074/2020|EPI ISL 514385|B.1.1|South Africa|2020-07-13	0.0003739093	Africa
Africa|hCoV-19/Egypt/CUNCI-HGC5I022/2020|EPI ISL 479715|B.1.1|Egypt|2020-06-02	Africa|hCoV-19/South Africa/LR00074/2020|EPI ISL 514385|B.1.1|South Africa|2020-07-13	0.0002378768	Africa
Africa|hCoV-19/Egypt/CUNCI-HGC5I025/2020|EPI ISL 479716|A|Egypt|2020-06-02	Africa|hCoV-19/South Africa/LR00074/2020|EPI ISL 514385|B.1.1|South Africa|2020-07-13	0.0003065070	Africa
Africa|hCoV-19/Egypt/CUNCI-HGC5I026/2020|EPI ISL 479735|B.1.5|Egypt|2020-06-02	Africa|hCoV-19/South Africa/LR00074/2020|EPI ISL 514385|B.1.1|South Africa|2020-07-13	0.0004761058	Africa
Africa|hCoV-19/Egypt/CUNCI-HGC5I029/2020|EPI ISL 479734|B.1|Egypt|2020-06-02	Africa|hCoV-19/South Africa/LR00074/2020|EPI ISL 514385|B.1.1|South Africa|2020-07-13	0.0003739640	Africa
Africa|hCoV-19/Egypt/CUNCI-HGC5I030/2020|EPI ISL 479721|B.1.5|Egypt|2020-06-02	Africa|hCoV-19/South Africa/LR00074/2020|EPI ISL 514385|B.1.1|South Africa|2020-07-13	0.0002719451	Africa
Africa|hCoV-19/Egypt/CUNCI-HGC5I033/2020|EPI ISL 479717|B.1.5|Egypt|2020-06-02	Africa|hCoV-19/South Africa/LR00074/2020|EPI ISL 514385|B.1.1|South Africa|2020-07-13	0.0002379737	Africa
Africa|hCoV-19/Egypt/CUNCI-HGC5I034/2020|EPI ISL 479720|B.1.5|Egypt|2020-06-02	Africa|hCoV-19/South Africa/LR00074/2020|EPI ISL 514385|B.1.1|South Africa|2020-07-13	0.0003058779	Africa
Africa|hCoV-19/Egypt/CUNCI-HGC6I002/2020|EPI ISL 479719|B.1.1.1|Egypt|2020-06-02	Africa|hCoV-19/South Africa/LR00074/2020|EPI ISL 514385|B.1.1|South Africa|2020-07-13	0.0004418446	Africa
Africa|hCoV-19/Egypt/CUNCI-HGC6I003/2020|EPI ISL 479718|B.1.5|Egypt|2020-06-02	Africa|hCoV-19/South Africa/LR00074/2020|EPI ISL 514385|B.1.1|South Africa|2020-07-13	0.0003739042	Africa
Africa|hCoV-19/Egypt/CUNCI-HGC6I007/2020|EPI ISL 479722|B.1|Egypt|2020-06-02	Africa|hCoV-19/South Africa/LR00074/2020|EPI ISL 514385|B.1.1|South Africa|2020-07-13	0.0003059726	Africa
Africa|hCoV-19/Egypt/CUNCI-HGC6I010/2020|EPI ISL 478672|B.1|Egypt|2020-06-02	Africa|hCoV-19/South Africa/LR00074/2020|EPI ISL 514385|B.1.1|South Africa|2020-07-13	0.0004758377	Africa
Africa|hCoV-19/Egypt/CUNCI-HGC6I011/2020|EPI ISL 479727|A|Egypt|2020-06-02	Africa|hCoV-19/South Africa/LR00074/2020|EPI ISL 514385|B.1.1|South Africa|2020-07-13	0.0007820363	Africa
Africa|hCoV-19/Egypt/CUNCI-HGC6I015/2020|EPI ISL 479725|B.1.1|Egypt|2020-06-02	Africa|hCoV-19/South Africa/LR00074/2020|EPI ISL 514385|B.1.1|South Africa|2020-07-13	0.0003398298	Africa
Africa|hCoV-19/Egypt/CUNCI-HGC6I016/2020|EPI ISL 475723|B.1.247|Egypt|2020-06-02	Africa|hCoV-19/South Africa/LR00074/2020|EPI ISL 514385|B.1.1|South Africa|2020-07-13	0.0005783826	Africa
Africa|hCoV-19/Egypt/CUNCI-HGC6I024/2020|EPI ISL 479732|B.1.1.247|Egypt|2020-06-02	Africa|hCoV-19/South Africa/LR00074/2020|EPI ISL 514385|B.1.1|South Africa|2020-07-13	0.0003062109	Africa
Africa|hCoV-19/Egypt/CUNCI-HGC6I026/2020|EPI ISL 479724|B.1.1.1|Egypt|2020-06-02	Africa|hCoV-19/South Africa/LR00074/2020|EPI ISL 514385|B.1.1|South Africa|2020-07-13	0.0004758421	Africa
Africa|hCoV-19/Egypt/CUNCI-HGC6I029/2020|EPI ISL 477161|B.1.255|Egypt|2020-06-02	Africa|hCoV-19/South Africa/LR00074/2020|EPI ISL 514385|B.1.1|South Africa|2020-07-13	0.0004758586	Africa
Africa|hCoV-19/Egypt/CUNCI-HGC6I031/2020|EPI ISL 475724|B.1.1.1|Egypt|2020-06-02	Africa|hCoV-19/South Africa/LR00074/2020|EPI ISL 514385|B.1.1|South Africa|2020-07-13	0.0004421196	Africa
Africa|hCoV-19/Egypt/CUNCI-HGC6I032/2020|EPI ISL 479733|B.1.1.1|Egypt|2020-06-02	Africa|hCoV-19/South Africa/LR00074/2020|EPI ISL 514385|B.1.1|South Africa|2020-07-13	0.0004419047	Africa
Africa|hCoV-19/Egypt/CUNCI-HGC6I033/2020|EPI ISL 479723|B.1.1.1|Egypt|2020-06-02	Africa|hCoV-19/South Africa/LR00074/2020|EPI ISL 514385|B.1.1|South Africa|2020-07-13	0.0004418853	Africa
Africa|hCoV-19/Egypt/CUNCI-HGC7I01/2020|EPI ISL 529141|B.1|Egypt|2020-07-19	Africa|hCoV-19/South Africa/LR00074/2020|EPI ISL 514385|B.1.1|South Africa|2020-07-13	0.0005099333	Africa
Africa|hCoV-19/Egypt/CUNCI-HGC7I02/2020|EPI ISL 529142|A|Egypt|2020-07-19	Africa|hCoV-19/South Africa/LR00074/2020|EPI ISL 514385|B.1.1|South Africa|2020-07-13	0.0007480959	Africa
Africa|hCoV-19/Egypt/CUNCI-HGC7I07/2020|EPI ISL 529145|B.1|Egypt|2020-07-19	Africa|hCoV-19/South Africa/LR00074/2020|EPI ISL 514385|B.1.1|South Africa|2020-07-13	0.0004759394	Africa
Africa|hCoV-19/Egypt/EGY-020/2020|EPI ISL 526975|B.1|Egypt|2020-08-14	Africa|hCoV-19/South Africa/LR00074/2020|EPI ISL 514385|B.1.1|South Africa|2020-07-13	0.0004758700	Africa
Africa|hCoV-19/Egypt/EGY-041/2020|EPI ISL 526997|B.1|Egypt|2020-08-22	Africa|hCoV-19/South Africa/LR00074/2020|EPI ISL 514385|B.1.1|South Africa|2020-07-13	0.0004758701	Africa
Africa|hCoV-19/Egypt/EGY-S031/2020|EPI ISL 526986|B.1|Egypt|2020-08-17	Africa|hCoV-19/South Africa/LR00074/2020|EPI ISL 514385|B.1.1|South Africa|2020-07-13	0.0004758701	Africa
Africa|hCoV-19/Egypt/HCoV2-Egy-002/2020|EPI ISL 510532|B.1|Egypt|2020-06-02	Africa|hCoV-19/South Africa/LR00074/2020|EPI ISL 514385|B.1.1|South Africa|2020-07-13	0.0004758701	Africa
Africa|hCoV-19/Egypt/MASRI-005/2020|EPI ISL 482759|B.1|Egypt|2020-04-30	Africa|hCoV-19/South Africa/LR00074/2020|EPI ISL 514385|B.1.1|South Africa|2020-07-13	0.0003398495	Africa
Africa|hCoV-19/Egypt/MASRI-007/2020|EPI ISL 482760|B.1|Egypt|2020-04-28	Africa|hCoV-19/South Africa/LR00074/2020|EPI ISL 514385|B.1.1|South Africa|2020-07-13	0.0004081075	Africa
Africa|hCoV-19/Egypt/MASRI-008/2020|EPI ISL 482761|B.1|Egypt|2020-04-30	Africa|hCoV-19/South Africa/LR00074/2020|EPI ISL 514385|B.1.1|South Africa|2020-07-13	0.0003419090	Africa
Africa|hCoV-19/Egypt/MASRI-009/2020|EPI ISL 483035|A|Egypt|2020-04-30	Africa|hCoV-19/South Africa/LR00074/2020|EPI ISL 514385|B.1.1|South Africa|2020-07-13	0.0006459223	Africa
Africa|hCoV-19/Egypt/MASRI-011/2020|EPI ISL 482762|B.1|Egypt|2020-05-05	Africa|hCoV-19/South Africa/LR00074/2020|EPI ISL 514385|B.1.1|South Africa|2020-07-13	0.0004079274	Africa
Africa|hCoV-19/Egypt/MASRI-012/2020|EPI ISL 482763|B.1|Egypt|2020-05-05	Africa|hCoV-19/South Africa/LR00074/2020|EPI ISL 514385|B.1.1|South Africa|2020-07-13	0.0003058583	Africa
Africa|hCoV-19/Egypt/MASRI-014/2020|EPI ISL 482765|B.1|Egypt|2020-04-30	Africa|hCoV-19/South Africa/LR00074/2020|EPI ISL 514385|B.1.1|South Africa|2020-07-13	0.0005439714	Africa
Africa|hCoV-19/Egypt/MASRI-015/2020|EPI ISL 482766|B.1.36|Egypt|2020-05-11	Africa|hCoV-19/South Africa/LR00074/2020|EPI ISL 514385|B.1.1|South Africa|2020-07-13	0.0006119094	Africa
Africa|hCoV-19/Egypt/MASRI-016/2020|EPI ISL 482767|B.1|Egypt|2020-05-11	Africa|hCoV-19/South Africa/LR00074/2020|EPI ISL 514385|B.1.1|South Africa|2020-07-13	0.0005443414	Africa
Africa|hCoV-19/Egypt/MASRI-018/2020|EPI ISL 483036|A|Egypt|2020-05-10	Africa|hCoV-19/South Africa/LR00074/2020|EPI ISL 514385|B.1.1|South Africa|2020-07-13	0.0007533462	Africa
Africa|hCoV-19/Egypt/MASRI-020/2020|EPI ISL 483037|B.1|Egypt|2020-05-13	Africa|hCoV-19/South Africa/LR00074/2020|EPI ISL 514385|B.1.1|South Africa|2020-07-13	0.0006182857	Africa
Africa|hCoV-19/Egypt/MASRI-022/2020|EPI ISL 482768|B.1.255|Egypt|2020-05-13	Africa|hCoV-19/South Africa/LR00074/2020|EPI ISL 514385|B.1.1|South Africa|2020-07-13	0.0005447529	Africa
Africa|hCoV-19/Egypt/MASRI-023/2020|EPI ISL 482769|B.1|Egypt|2020-05-11	Africa|hCoV-19/South Africa/LR00074/2020|EPI ISL 514385|B.1.1|South Africa|2020-07-13	0.0003402411	Africa
Africa|hCoV-19/Egypt/MASRI-024/2020|EPI ISL 482770|B.1|Egypt|2020-05-11	Africa|hCoV-19/South Africa/LR00074/2020|EPI ISL 514385|B.1.1|South Africa|2020-07-13	0.0004078580	Africa
Africa|hCoV-19/Egypt/MASRI-025/2020|EPI ISL 482771|B.1|Egypt|2020-05-10	Africa|hCoV-19/South Africa/LR00074/2020|EPI ISL 514385|B.1.1|South Africa|2020-07-13	0.0005441248	Africa
Africa|hCoV-19/Egypt/MASRI-026/2020|EPI ISL 482772|B.1|Egypt|2020-05-10	Africa|hCoV-19/South Africa/LR00074/2020|EPI ISL 514385|B.1.1|South Africa|2020-07-13	0.0004419392	Africa
Africa|hCoV-19/Egypt/MASRI-027/2020|EPI ISL 482773|B.1.1.123|Egypt|2020-05-08	Africa|hCoV-19/South Africa/LR00074/2020|EPI ISL 514385|B.1.1|South Africa|2020-07-13	0.0002724321	Africa
Africa|hCoV-19/Egypt/MASRI-028/2020|EPI ISL 483038|B.1|Egypt|2020-05-13	Africa|hCoV-19/South Africa/LR00074/2020|EPI ISL 514385|B.1.1|South Africa|2020-07-13	0.0004758651	Africa
Africa|hCoV-19/Egypt/MASRI-029/2020|EPI ISL 482774|B.1|Egypt|2020-05-13	Africa|hCoV-19/South Africa/LR00074/2020|EPI ISL 514385|B.1.1|South Africa|2020-07-13	0.0004078719	Africa
Africa|hCoV-19/Egypt/MASRI-10/2020|EPI ISL 475752|B.1.255|Egypt|2020-05	Africa|hCoV-19/South Africa/LR00074/2020|EPI ISL 514385|B.1.1|South Africa|2020-07-13	0.0005100201	Africa
Africa|hCoV-19/Egypt/MASRI-11/2020|EPI ISL 475753|B.1.36|Egypt|2020-05	Africa|hCoV-19/South Africa/LR00074/2020|EPI ISL 514385|B.1.1|South Africa|2020-07-13	0.0006459110	Africa
Africa|hCoV-19/Egypt/MASRI-14/2020|EPI ISL 475749|B.1|Egypt|2020-05	Africa|hCoV-19/South Africa/LR00074/2020|EPI ISL 514385|B.1.1|South Africa|2020-07-13	0.0003738750	Africa
Africa|hCoV-19/Egypt/MASRI-15/2020|EPI ISL 475750|B.1.1|Egypt|2020-05	Africa|hCoV-19/South Africa/LR00074/2020|EPI ISL 514385|B.1.1|South Africa|2020-07-13	0.0005131517	Africa
Africa|hCoV-19/Egypt/MASRI-2/2020|EPI ISL 475745|B.1|Egypt|2020-05	Africa|hCoV-19/South Africa/LR00074/2020|EPI ISL 514385|B.1.1|South Africa|2020-07-13	0.0004078444	Africa
Africa|hCoV-19/Egypt/MASRI-3/2020|EPI ISL 475746|A|Egypt|2020-05	Africa|hCoV-19/South Africa/LR00074/2020|EPI ISL 514385|B.1.1|South Africa|2020-07-13	0.0006799765	Africa
Africa|hCoV-19/Egypt/MASRI-6/2020|EPI ISL 475747|B.1.255|Egypt|2020-05	Africa|hCoV-19/South Africa/LR00074/2020|EPI ISL 514385|B.1.1|South Africa|2020-07-13	0.0004078443	Africa
Africa|hCoV-19/Egypt/MASRI-9/2020|EPI ISL 475751|B.1.1.1|Egypt|2020-05	Africa|hCoV-19/South Africa/LR00074/2020|EPI ISL 514385|B.1.1|South Africa|2020-07-13	0.0005780207	Africa
Africa|hCoV-19/Egypt/NRC-01/2020|EPI ISL 430820|B.1|Egypt|2020-03-18	Africa|hCoV-19/South Africa/LR00074/2020|EPI ISL 514385|B.1.1|South Africa|2020-07-13	0.0003753855	Africa
Africa|hCoV-19/Egypt/NRC-03/2020|EPI ISL 430819|B.1.246|Egypt|2020-03-18	Africa|hCoV-19/South Africa/LR00074/2020|EPI ISL 514385|B.1.1|South Africa|2020-07-13	0.0004092390	Africa
Africa|hCoV-19/Gabon/ITM-K011/2020|EPI ISL 539573|A|Gabon|2020-03-22	Africa|hCoV-19/South Africa/LR00074/2020|EPI ISL 514385|B.1.1|South Africa|2020-07-13	0.0006118998	Africa
Africa|hCoV-19/Gabon/ITM-K023/2020|EPI ISL 539574|B.1.178|Gabon|2020-03-27	Africa|hCoV-19/South Africa/LR00074/2020|EPI ISL 514385|B.1.1|South Africa|2020-07-13	0.0003738420	Africa
Africa|hCoV-19/Gabon/ITM-K027/2020|EPI ISL 539575|A|Gabon|2020-03-27	Africa|hCoV-19/South Africa/LR00074/2020|EPI ISL 514385|B.1.1|South Africa|2020-07-13	0.0006118853	Africa
Africa|hCoV-19/Gabon/ITM-K028/2020|EPI ISL 539576|B.1.292|Gabon|2020-03-27	Africa|hCoV-19/South Africa/LR00074/2020|EPI ISL 514385|B.1.1|South Africa|2020-07-13	0.0003738496	Africa
Africa|hCoV-19/Gambia/0214/2020|EPI ISL 471158|B.1|Gambia|2020-03-29	Africa|hCoV-19/South Africa/LR00074/2020|EPI ISL 514385|B.1.1|South Africa|2020-07-13	0.0003063628	Africa
Africa|hCoV-19/Gambia/0268/2020|EPI ISL 471159|B.1.1|Gambia|2020-03-21	Africa|hCoV-19/South Africa/LR00074/2020|EPI ISL 514385|B.1.1|South Africa|2020-07-13	0.0002058646	Africa
Africa|hCoV-19/Gambia/0278/2020|EPI ISL 471160|B.1.1|Gambia|2020-03-20	Africa|hCoV-19/South Africa/LR00074/2020|EPI ISL 514385|B.1.1|South Africa|2020-07-13	0.0002061690	Africa
Africa|hCoV-19/Gambia/0528/2020|EPI ISL 471161|B.1.1.293|Gambia|2020-04-30	Africa|hCoV-19/South Africa/LR00074/2020|EPI ISL 514385|B.1.1|South Africa|2020-07-13	0.0002418650	Africa
Africa|hCoV-19/Gambia/0531/2020|EPI ISL 471162|B.1.1.293|Gambia|2020-04-30	Africa|hCoV-19/South Africa/LR00074/2020|EPI ISL 514385|B.1.1|South Africa|2020-07-13	0.0002418816	Africa
Africa|hCoV-19/Gambia/0536/2020|EPI ISL 471163|B.1.1.293|Gambia|2020-04-30	Africa|hCoV-19/South Africa/LR00074/2020|EPI ISL 514385|B.1.1|South Africa|2020-07-13	0.0002378632	Africa
Africa|hCoV-19/Gambia/0547/2020|EPI ISL 471164|B.1.1.293|Gambia|2020-04-30	Africa|hCoV-19/South Africa/LR00074/2020|EPI ISL 514385|B.1.1|South Africa|2020-07-13	0.0002382435	Africa
Africa|hCoV-19/Gambia/0548/2020|EPI ISL 471165|B.1.5|Gambia|2020-04-30	Africa|hCoV-19/South Africa/LR00074/2020|EPI ISL 514385|B.1.1|South Africa|2020-07-13	0.0002110928	Africa
Africa|hCoV-19/Gambia/1090/2020|EPI ISL 471166|B.1.1|Gambia|2020-05-04	Africa|hCoV-19/South Africa/LR00074/2020|EPI ISL 514385|B.1.1|South Africa|2020-07-13	0.0002740836	Africa
Africa|hCoV-19/Gambia/1094/2020|EPI ISL 471167|B.1.1.293|Gambia|2020-05-04	Africa|hCoV-19/South Africa/LR00074/2020|EPI ISL 514385|B.1.1|South Africa|2020-07-13	0.0002378631	Africa
Africa|hCoV-19/Gambia/1251/2020|EPI ISL 471168|B.1.1.293|Gambia|2020-05-07	Africa|hCoV-19/South Africa/LR00074/2020|EPI ISL 514385|B.1.1|South Africa|2020-07-13	0.0002418649	Africa
Africa|hCoV-19/Gambia/1264/2020|EPI ISL 471169|B.1.1|Gambia|2020-05-07	Africa|hCoV-19/South Africa/LR00074/2020|EPI ISL 514385|B.1.1|South Africa|2020-07-13	0.0002055898	Africa
Africa|hCoV-19/Gambia/1271/2020|EPI ISL 471170|B.1.1|Gambia|2020-05-07	Africa|hCoV-19/South Africa/LR00074/2020|EPI ISL 514385|B.1.1|South Africa|2020-07-13	0.0002058506	Africa
Africa|hCoV-19/Gambia/1277/2020|EPI ISL 471171|B.1.1.293|Gambia|2020-05-07	Africa|hCoV-19/South Africa/LR00074/2020|EPI ISL 514385|B.1.1|South Africa|2020-07-13	0.0002378630	Africa
Africa|hCoV-19/Gambia/3668/2020|EPI ISL 560992|B.1.5.12|Gambia|2020-07-30	Africa|hCoV-19/South Africa/LR00074/2020|EPI ISL 514385|B.1.1|South Africa|2020-07-13	0.0005479481	Africa
Africa|hCoV-19/Gambia/3670/2020|EPI ISL 560993|B.1.5.12|Gambia|2020-07-30	Africa|hCoV-19/South Africa/LR00074/2020|EPI ISL 514385|B.1.1|South Africa|2020-07-13	0.0005524884	Africa
Africa|hCoV-19/Gambia/3671/2020|EPI ISL 560994|B.1.1.293|Gambia|2020-07-30	Africa|hCoV-19/South Africa/LR00074/2020|EPI ISL 514385|B.1.1|South Africa|2020-07-13	0.0003081501	Africa
Africa|hCoV-19/Gambia/3673/2020|EPI ISL 560995|B.1.5|Gambia|2020-07-30	Africa|hCoV-19/South Africa/LR00074/2020|EPI ISL 514385|B.1.1|South Africa|2020-07-13	0.0003082090	Africa
Africa|hCoV-19/Gambia/3676/2020|EPI ISL 560996|B.1.5|Gambia|2020-07-30	Africa|hCoV-19/South Africa/LR00074/2020|EPI ISL 514385|B.1.1|South Africa|2020-07-13	0.0003110509	Africa
Africa|hCoV-19/Gambia/3678/2020|EPI ISL 560997|B.1.292|Gambia|2020-07-30	Africa|hCoV-19/South Africa/LR00074/2020|EPI ISL 514385|B.1.1|South Africa|2020-07-13	0.0004078583	Africa
Africa|hCoV-19/Gambia/3679/2020|EPI ISL 560998|B.1.5.12|Gambia|2020-07-30	Africa|hCoV-19/South Africa/LR00074/2020|EPI ISL 514385|B.1.1|South Africa|2020-07-13	0.0004834489	Africa
Africa|hCoV-19/Gambia/3680/2020|EPI ISL 560999|B.1.5|Gambia|2020-07-30	Africa|hCoV-19/South Africa/LR00074/2020|EPI ISL 514385|B.1.1|South Africa|2020-07-13	0.0002790485	Africa
Africa|hCoV-19/Gambia/3683/2020|EPI ISL 561000|B.1.292|Gambia|2020-07-30	Africa|hCoV-19/South Africa/LR00074/2020|EPI ISL 514385|B.1.1|South Africa|2020-07-13	0.0004418549	Africa
Africa|hCoV-19/Gambia/3703/2020|EPI ISL 561001|B.1.5.12|Gambia|2020-07-30	Africa|hCoV-19/South Africa/LR00074/2020|EPI ISL 514385|B.1.1|South Africa|2020-07-13	0.0004758651	Africa
Africa|hCoV-19/Gambia/3717/2020|EPI ISL 561002|B.1.5|Gambia|2020-07-30	Africa|hCoV-19/South Africa/LR00074/2020|EPI ISL 514385|B.1.1|South Africa|2020-07-13	0.0003452934	Africa
Africa|hCoV-19/Gambia/3724/2020|EPI ISL 561003|B.1.5.12|Gambia|2020-07-30	Africa|hCoV-19/South Africa/LR00074/2020|EPI ISL 514385|B.1.1|South Africa|2020-07-13	0.0004758651	Africa
Africa|hCoV-19/Gambia/3725/2020|EPI ISL 561004|B.1.1.293|Gambia|2020-07-30	Africa|hCoV-19/South Africa/LR00074/2020|EPI ISL 514385|B.1.1|South Africa|2020-07-13	0.0003738406	Africa
Africa|hCoV-19/Gambia/3728/2020|EPI ISL 561005|B.1.5|Gambia|2020-07-30	Africa|hCoV-19/South Africa/LR00074/2020|EPI ISL 514385|B.1.1|South Africa|2020-07-13	0.0002469618	Africa
Africa|hCoV-19/Gambia/3729/2020|EPI ISL 561006|B.1.5.12|Gambia|2020-07-30	Africa|hCoV-19/South Africa/LR00074/2020|EPI ISL 514385|B.1.1|South Africa|2020-07-13	0.0004078543	Africa
Africa|hCoV-19/Gambia/3732/2020|EPI ISL 561007|B.1.5|Gambia|2020-07-30	Africa|hCoV-19/South Africa/LR00074/2020|EPI ISL 514385|B.1.1|South Africa|2020-07-13	0.0003455438	Africa
Africa|hCoV-19/Gambia/3735/2020|EPI ISL 561008|B.1.5|Gambia|2020-07-30	Africa|hCoV-19/South Africa/LR00074/2020|EPI ISL 514385|B.1.1|South Africa|2020-07-13	0.0002764648	Africa
Africa|hCoV-19/Gambia/3737/2020|EPI ISL 561009|B.1.1.293|Gambia|2020-07-30	Africa|hCoV-19/South Africa/LR00074/2020|EPI ISL 514385|B.1.1|South Africa|2020-07-13	0.0003740313	Africa
Africa|hCoV-19/Gambia/3741/2020|EPI ISL 561010|B.1.5.12|Gambia|2020-07-30	Africa|hCoV-19/South Africa/LR00074/2020|EPI ISL 514385|B.1.1|South Africa|2020-07-13	0.0004143261	Africa
Africa|hCoV-19/Gambia/3743/2020|EPI ISL 561011|B.1.5.12|Gambia|2020-07-30	Africa|hCoV-19/South Africa/LR00074/2020|EPI ISL 514385|B.1.1|South Africa|2020-07-13	0.0005438884	Africa
Africa|hCoV-19/Gambia/3749/2020|EPI ISL 561012|B.1.5.12|Gambia|2020-07-30	Africa|hCoV-19/South Africa/LR00074/2020|EPI ISL 514385|B.1.1|South Africa|2020-07-13	0.0004758489	Africa
Africa|hCoV-19/Gambia/3761/2020|EPI ISL 561013|B.1.5.12|Gambia|2020-07-30	Africa|hCoV-19/South Africa/LR00074/2020|EPI ISL 514385|B.1.1|South Africa|2020-07-13	0.0004758489	Africa
Africa|hCoV-19/Gambia/3772/2020|EPI ISL 561025|B.1.5|Gambia|2020-07-30	Africa|hCoV-19/South Africa/LR00074/2020|EPI ISL 514385|B.1.1|South Africa|2020-07-13	0.0002820389	Africa
Africa|hCoV-19/Gambia/GC19-015/2020|EPI ISL 428855|B.1.1.8|Gambia|2020-03-17	Africa|hCoV-19/South Africa/LR00074/2020|EPI ISL 514385|B.1.1|South Africa|2020-07-13	0.0002378527	Africa
Africa|hCoV-19/Gambia/GC19-026/2020|EPI ISL 428856|B.6|Gambia|2020-03-21	Africa|hCoV-19/South Africa/LR00074/2020|EPI ISL 514385|B.1.1|South Africa|2020-07-13	0.0005778776	Africa
Africa|hCoV-19/Gambia/GC19-029/2020|EPI ISL 428857|B.1|Gambia|2020-04-20	Africa|hCoV-19/South Africa/LR00074/2020|EPI ISL 514385|B.1.1|South Africa|2020-07-13	0.0003738661	Africa
Africa|hCoV-19/Gambia/GC19-0479/2020|EPI ISL 561015|B.1.1.293|Gambia|2020-04-29	Africa|hCoV-19/South Africa/LR00074/2020|EPI ISL 514385|B.1.1|South Africa|2020-07-13	0.0002132157	Africa
Africa|hCoV-19/Gambia/GC19-0544/2020|EPI ISL 561016|B.1.5|Gambia|2020-05-01	Africa|hCoV-19/South Africa/LR00074/2020|EPI ISL 514385|B.1.1|South Africa|2020-07-13	0.0002103805	Africa
Africa|hCoV-19/Gambia/GC19-1385/2020|EPI ISL 561018|B.1.5|Gambia|2020-05-12	Africa|hCoV-19/South Africa/LR00074/2020|EPI ISL 514385|B.1.1|South Africa|2020-07-13	0.0001788490	Africa
Africa|hCoV-19/Gambia/GC19-1503/2020|EPI ISL 561021|B.1.1|Gambia|2020-05-14	Africa|hCoV-19/South Africa/LR00074/2020|EPI ISL 514385|B.1.1|South Africa|2020-07-13	0.0003058351	Africa
Africa|hCoV-19/Gambia/GC19-1527/2020|EPI ISL 561022|B.1.1.293|Gambia|2020-05-16	Africa|hCoV-19/South Africa/LR00074/2020|EPI ISL 514385|B.1.1|South Africa|2020-07-13	0.0002378873	Africa
Africa|hCoV-19/Gambia/GC19-1533/2020|EPI ISL 561023|B.1.1.264|Gambia|2020-05-16	Africa|hCoV-19/South Africa/LR00074/2020|EPI ISL 514385|B.1.1|South Africa|2020-07-13	0.0002443979	Africa
Africa|hCoV-19/Gambia/GC19-1572/2020|EPI ISL 561014|B.1.1|Gambia|2020-05-20	Africa|hCoV-19/South Africa/LR00074/2020|EPI ISL 514385|B.1.1|South Africa|2020-07-13	0.0001763416	Africa
Africa|hCoV-19/Gambia/GC19-1575/2020|EPI ISL 561026|B.1.1|Gambia|2020-05-20	Africa|hCoV-19/South Africa/LR00074/2020|EPI ISL 514385|B.1.1|South Africa|2020-07-13	0.0002808259	Africa
Africa|hCoV-19/Gambia/GC19-1606/2020|EPI ISL 561027|B.1.1|Gambia|2020-05-20	Africa|hCoV-19/South Africa/LR00074/2020|EPI ISL 514385|B.1.1|South Africa|2020-07-13	0.0002094855	Africa
Africa|hCoV-19/Gambia/GC19-1706/2020|EPI ISL 561028|B.1.5|Gambia|2020-05-22	Africa|hCoV-19/South Africa/LR00074/2020|EPI ISL 514385|B.1.1|South Africa|2020-07-13	0.0001769939	Africa
Africa|hCoV-19/Gambia/GC19-1814/2020|EPI ISL 561032|B.1.5|Gambia|2020-05-28	Africa|hCoV-19/South Africa/LR00074/2020|EPI ISL 514385|B.1.1|South Africa|2020-07-13	0.0001771695	Africa
Africa|hCoV-19/Gambia/GC19-1818/2020|EPI ISL 561034|B.1.1|Gambia|2020-05-28	Africa|hCoV-19/South Africa/LR00074/2020|EPI ISL 514385|B.1.1|South Africa|2020-07-13	0.0003058555	Africa
Africa|hCoV-19/Gambia/GC19-1983/2020|EPI ISL 561038|B.1.1|Gambia|2020-06-07	Africa|hCoV-19/South Africa/LR00074/2020|EPI ISL 514385|B.1.1|South Africa|2020-07-13	0.0003058467	Africa
Africa|hCoV-19/Gambia/GC19-2197/2020|EPI ISL 561040|B.1.292|Gambia|2020-06-26	Africa|hCoV-19/South Africa/LR00074/2020|EPI ISL 514385|B.1.1|South Africa|2020-07-13	0.0004111977	Africa
Africa|hCoV-19/Gambia/GC19-2427/2020|EPI ISL 561105|B.1.1.293|Gambia|2020-07-21	Africa|hCoV-19/South Africa/LR00074/2020|EPI ISL 514385|B.1.1|South Africa|2020-07-13	0.0003399059	Africa
Africa|hCoV-19/Gambia/GC19-2443/2020|EPI ISL 561106|B.1.5|Gambia|2020-07-21	Africa|hCoV-19/South Africa/LR00074/2020|EPI ISL 514385|B.1.1|South Africa|2020-07-13	0.0002481520	Africa
Africa|hCoV-19/Gambia/GC19-2450/2020|EPI ISL 561107|B.1.5.12|Gambia|2020-07-21	Africa|hCoV-19/South Africa/LR00074/2020|EPI ISL 514385|B.1.1|South Africa|2020-07-13	0.0004758718	Africa
Africa|hCoV-19/Gambia/GC19-2459/2020|EPI ISL 561108|B.1.1.293|Gambia|2020-07-21	Africa|hCoV-19/South Africa/LR00074/2020|EPI ISL 514385|B.1.1|South Africa|2020-07-13	0.0003083899	Africa
Africa|hCoV-19/Gambia/GC19-2469/2020|EPI ISL 561109|B.1.5|Gambia|2020-07-21	Africa|hCoV-19/South Africa/LR00074/2020|EPI ISL 514385|B.1.1|South Africa|2020-07-13	0.0002764935	Africa
Africa|hCoV-19/Gambia/GC19-2473/2020|EPI ISL 561110|B.1.5.12|Gambia|2020-07-21	Africa|hCoV-19/South Africa/LR00074/2020|EPI ISL 514385|B.1.1|South Africa|2020-07-13	0.0005098957	Africa
Africa|hCoV-19/Gambia/GC19-2498/2020|EPI ISL 561111|B.1.292|Gambia|2020-07-21	Africa|hCoV-19/South Africa/LR00074/2020|EPI ISL 514385|B.1.1|South Africa|2020-07-13	0.0004418403	Africa
Africa|hCoV-19/Gambia/GC19-2525/2020|EPI ISL 561113|B.1.1.293|Gambia|2020-07-21	Africa|hCoV-19/South Africa/LR00074/2020|EPI ISL 514385|B.1.1|South Africa|2020-07-13	0.0003058437	Africa
Africa|hCoV-19/Gambia/GC19-2526/2020|EPI ISL 561114|B.1.5.12|Gambia|2020-07-21	Africa|hCoV-19/South Africa/LR00074/2020|EPI ISL 514385|B.1.1|South Africa|2020-07-13	0.0005099058	Africa
Africa|hCoV-19/Gambia/GC19-2629/2020|EPI ISL 561123|B.1.5.12|Gambia|2020-07-21	Africa|hCoV-19/South Africa/LR00074/2020|EPI ISL 514385|B.1.1|South Africa|2020-07-13	0.0004797851	Africa
Africa|hCoV-19/Gambia/GC19-2632/2020|EPI ISL 561124|B.1.5.12|Gambia|2020-07-21	Africa|hCoV-19/South Africa/LR00074/2020|EPI ISL 514385|B.1.1|South Africa|2020-07-13	0.0004794235	Africa
Africa|hCoV-19/Gambia/GC19-2638/2020|EPI ISL 561126|B.1.5.12|Gambia|2020-07-21	Africa|hCoV-19/South Africa/LR00074/2020|EPI ISL 514385|B.1.1|South Africa|2020-07-13	0.0004211293	Africa
Africa|hCoV-19/Gambia/GC19-2652/2020|EPI ISL 561128|B.1.5.12|Gambia|2020-07-21	Africa|hCoV-19/South Africa/LR00074/2020|EPI ISL 514385|B.1.1|South Africa|2020-07-13	0.0003740448	Africa
Africa|hCoV-19/Gambia/GC19-2654/2020|EPI ISL 561130|B.1.292|Gambia|2020-07-21	Africa|hCoV-19/South Africa/LR00074/2020|EPI ISL 514385|B.1.1|South Africa|2020-07-13	0.0004758861	Africa
Africa|hCoV-19/Gambia/GC19-2663/2020|EPI ISL 561133|B.1.1.293|Gambia|2020-07-21	Africa|hCoV-19/South Africa/LR00074/2020|EPI ISL 514385|B.1.1|South Africa|2020-07-13	0.0003058436	Africa
Africa|hCoV-19/Gambia/GC19-2707/2020|EPI ISL 561134|B.1.1.293|Gambia|2020-07-21	Africa|hCoV-19/South Africa/LR00074/2020|EPI ISL 514385|B.1.1|South Africa|2020-07-13	0.0003424041	Africa
Africa|hCoV-19/Gambia/GC19-2711/2020|EPI ISL 561135|B.1.5.12|Gambia|2020-07-21	Africa|hCoV-19/South Africa/LR00074/2020|EPI ISL 514385|B.1.1|South Africa|2020-07-13	0.0004418312	Africa
Africa|hCoV-19/Gambia/GC19-2730/2020|EPI ISL 561136|B.1.5.12|Gambia|2020-07-21	Africa|hCoV-19/South Africa/LR00074/2020|EPI ISL 514385|B.1.1|South Africa|2020-07-13	0.0005479814	Africa
Africa|hCoV-19/Gambia/GC19-2731/2020|EPI ISL 561137|B.1.1.293|Gambia|2020-07-21	Africa|hCoV-19/South Africa/LR00074/2020|EPI ISL 514385|B.1.1|South Africa|2020-07-13	0.0003058644	Africa
Africa|hCoV-19/Gambia/GC19-2828/2020|EPI ISL 561150|B.1.361|Gambia|2020-07-24	Africa|hCoV-19/South Africa/LR00074/2020|EPI ISL 514385|B.1.1|South Africa|2020-07-13	0.0004418897	Africa
Africa|hCoV-19/Gambia/GC19-2842/2020|EPI ISL 561151|B.1.1|Gambia|2020-07-24	Africa|hCoV-19/South Africa/LR00074/2020|EPI ISL 514385|B.1.1|South Africa|2020-07-13	0.0003738533	Africa
Africa|hCoV-19/Gambia/GC19-2898/2020|EPI ISL 561153|B.1.5.12|Gambia|2020-07-24	Africa|hCoV-19/South Africa/LR00074/2020|EPI ISL 514385|B.1.1|South Africa|2020-07-13	0.0004078635	Africa
Africa|hCoV-19/Gambia/GC19-2904/2020|EPI ISL 561154|B.1.1|Gambia|2020-07-24	Africa|hCoV-19/South Africa/LR00074/2020|EPI ISL 514385|B.1.1|South Africa|2020-07-13	0.0003738406	Africa
Africa|hCoV-19/Gambia/GC19-2947/2020|EPI ISL 561155|B.1.5.12|Gambia|2020-07-24	Africa|hCoV-19/South Africa/LR00074/2020|EPI ISL 514385|B.1.1|South Africa|2020-07-13	0.0004758489	Africa
Africa|hCoV-19/Gambia/GC19-2973/2020|EPI ISL 561156|B.1.1.293|Gambia|2020-07-24	Africa|hCoV-19/South Africa/LR00074/2020|EPI ISL 514385|B.1.1|South Africa|2020-07-13	0.0002718490	Africa
Africa|hCoV-19/Gambia/GC19-2977/2020|EPI ISL 561157|B.1.1.293|Gambia|2020-07-24	Africa|hCoV-19/South Africa/LR00074/2020|EPI ISL 514385|B.1.1|South Africa|2020-07-13	0.0002718583	Africa
Africa|hCoV-19/Gambia/GC19-2985/2020|EPI ISL 561158|B.1.5.12|Gambia|2020-07-24	Africa|hCoV-19/South Africa/LR00074/2020|EPI ISL 514385|B.1.1|South Africa|2020-07-13	0.0003738421	Africa
Africa|hCoV-19/Gambia/GC19-2991/2020|EPI ISL 561159|B.1.1|Gambia|2020-07-24	Africa|hCoV-19/South Africa/LR00074/2020|EPI ISL 514385|B.1.1|South Africa|2020-07-13	0.0003398944	Africa
Africa|hCoV-19/Gambia/GC19-3064/2020|EPI ISL 561160|B.1.1|Gambia|2020-07-25	Africa|hCoV-19/South Africa/LR00074/2020|EPI ISL 514385|B.1.1|South Africa|2020-07-13	0.0003738660	Africa
Africa|hCoV-19/Gambia/GC19-3065/2020|EPI ISL 561161|B.1.5.12|Gambia|2020-07-25	Africa|hCoV-19/South Africa/LR00074/2020|EPI ISL 514385|B.1.1|South Africa|2020-07-13	0.0004840685	Africa
Africa|hCoV-19/Gambia/GC19-3081/2020|EPI ISL 561162|B.1.1|Gambia|2020-07-25	Africa|hCoV-19/South Africa/LR00074/2020|EPI ISL 514385|B.1.1|South Africa|2020-07-13	0.0003738529	Africa
Africa|hCoV-19/Gambia/GC19-3085/2020|EPI ISL 561163|B.1.1.293|Gambia|2020-07-25	Africa|hCoV-19/South Africa/LR00074/2020|EPI ISL 514385|B.1.1|South Africa|2020-07-13	0.0003081848	Africa
Africa|hCoV-19/Gambia/GC19-3087/2020|EPI ISL 561041|B.1.292|Gambia|2020-07-25	Africa|hCoV-19/South Africa/LR00074/2020|EPI ISL 514385|B.1.1|South Africa|2020-07-13	0.0004758373	Africa
Africa|hCoV-19/Gambia/GC19-3099/2020|EPI ISL 561164|B.1.1.242|Gambia|2020-07-25	Africa|hCoV-19/South Africa/LR00074/2020|EPI ISL 514385|B.1.1|South Africa|2020-07-13	0.0003398379	Africa
Africa|hCoV-19/Gambia/GC19-3110/2020|EPI ISL 561165|B.1.1.293|Gambia|2020-07-25	Africa|hCoV-19/South Africa/LR00074/2020|EPI ISL 514385|B.1.1|South Africa|2020-07-13	0.0003058467	Africa
Africa|hCoV-19/Gambia/GC19-3112/2020|EPI ISL 561166|B.1|Gambia|2020-07-25	Africa|hCoV-19/South Africa/LR00074/2020|EPI ISL 514385|B.1.1|South Africa|2020-07-13	0.0005098436	Africa
Africa|hCoV-19/Gambia/GC19-3113/2020|EPI ISL 561167|B.1.1.293|Gambia|2020-07-25	Africa|hCoV-19/South Africa/LR00074/2020|EPI ISL 514385|B.1.1|South Africa|2020-07-13	0.0002718490	Africa
Africa|hCoV-19/Gambia/GC19-3114/2020|EPI ISL 561168|B.1.1|Gambia|2020-07-25	Africa|hCoV-19/South Africa/LR00074/2020|EPI ISL 514385|B.1.1|South Africa|2020-07-13	0.0003738406	Africa
Africa|hCoV-19/Gambia/GC19-3135/2020|EPI ISL 561169|B.1.5.12|Gambia|2020-07-27	Africa|hCoV-19/South Africa/LR00074/2020|EPI ISL 514385|B.1.1|South Africa|2020-07-13	0.0003766575	Africa
Africa|hCoV-19/Gambia/GC19-3140/2020|EPI ISL 561042|B.1.5.12|Gambia|2020-07-27	Africa|hCoV-19/South Africa/LR00074/2020|EPI ISL 514385|B.1.1|South Africa|2020-07-13	0.0005098951	Africa
Africa|hCoV-19/Gambia/GC19-3145/2020|EPI ISL 561170|B.1.1|Gambia|2020-07-27	Africa|hCoV-19/South Africa/LR00074/2020|EPI ISL 514385|B.1.1|South Africa|2020-07-13	0.0003738533	Africa
Africa|hCoV-19/Gambia/GC19-3146/2020|EPI ISL 561171|B.1.5.12|Gambia|2020-07-27	Africa|hCoV-19/South Africa/LR00074/2020|EPI ISL 514385|B.1.1|South Africa|2020-07-13	0.0003425180	Africa
Africa|hCoV-19/Gambia/GC19-3165/2020|EPI ISL 561043|B.1.1.293|Gambia|2020-07-27	Africa|hCoV-19/South Africa/LR00074/2020|EPI ISL 514385|B.1.1|South Africa|2020-07-13	0.0002718490	Africa
Africa|hCoV-19/Gambia/GC19-3166/2020|EPI ISL 561044|B.1.5.12|Gambia|2020-07-27	Africa|hCoV-19/South Africa/LR00074/2020|EPI ISL 514385|B.1.1|South Africa|2020-07-13	0.0003766447	Africa
Africa|hCoV-19/Gambia/GC19-3189/2020|EPI ISL 561045|B.1.5|Gambia|2020-07-27	Africa|hCoV-19/South Africa/LR00074/2020|EPI ISL 514385|B.1.1|South Africa|2020-07-13	0.0002766328	Africa
Africa|hCoV-19/Gambia/GC19-3192/2020|EPI ISL 561046|B.1.5|Gambia|2020-07-27	Africa|hCoV-19/South Africa/LR00074/2020|EPI ISL 514385|B.1.1|South Africa|2020-07-13	0.0002397058	Africa
Africa|hCoV-19/Gambia/GC19-3193/2020|EPI ISL 561047|B.1.5.12|Gambia|2020-07-27	Africa|hCoV-19/South Africa/LR00074/2020|EPI ISL 514385|B.1.1|South Africa|2020-07-13	0.0003766317	Africa
Africa|hCoV-19/Gambia/GC19-3208/2020|EPI ISL 561048|B.1.5.12|Gambia|2020-07-27	Africa|hCoV-19/South Africa/LR00074/2020|EPI ISL 514385|B.1.1|South Africa|2020-07-13	0.0004452048	Africa
Africa|hCoV-19/Gambia/GC19-3209/2020|EPI ISL 561049|B.1.5.12|Gambia|2020-07-27	Africa|hCoV-19/South Africa/LR00074/2020|EPI ISL 514385|B.1.1|South Africa|2020-07-13	0.0003424324	Africa
Africa|hCoV-19/Gambia/GC19-3210/2020|EPI ISL 561050|B.1.5.12|Gambia|2020-07-27	Africa|hCoV-19/South Africa/LR00074/2020|EPI ISL 514385|B.1.1|South Africa|2020-07-13	0.0003158335	Africa
Africa|hCoV-19/Gambia/GC19-3214/2020|EPI ISL 561051|B.1.1.293|Gambia|2020-07-27	Africa|hCoV-19/South Africa/LR00074/2020|EPI ISL 514385|B.1.1|South Africa|2020-07-13	0.0002739361	Africa
Africa|hCoV-19/Gambia/GC19-3219/2020|EPI ISL 561052|B.1.5.12|Gambia|2020-07-27	Africa|hCoV-19/South Africa/LR00074/2020|EPI ISL 514385|B.1.1|South Africa|2020-07-13	0.0003738799	Africa
Africa|hCoV-19/Gambia/GC19-3246/2020|EPI ISL 561053|B.1.5.12|Gambia|2020-07-27	Africa|hCoV-19/South Africa/LR00074/2020|EPI ISL 514385|B.1.1|South Africa|2020-07-13	0.0003766780	Africa
Africa|hCoV-19/Gambia/GC19-3255/2020|EPI ISL 561054|B.1.177|Gambia|2020-07-27	Africa|hCoV-19/South Africa/LR00074/2020|EPI ISL 514385|B.1.1|South Africa|2020-07-13	0.0002054538	Africa
Africa|hCoV-19/Gambia/GC19-3266/2020|EPI ISL 561055|B.1.5|Gambia|2020-07-27	Africa|hCoV-19/South Africa/LR00074/2020|EPI ISL 514385|B.1.1|South Africa|2020-07-13	0.0001711904	Africa
Africa|hCoV-19/Gambia/GC19-3267/2020|EPI ISL 561056|B.1.5.12|Gambia|2020-07-27	Africa|hCoV-19/South Africa/LR00074/2020|EPI ISL 514385|B.1.1|South Africa|2020-07-13	0.0003081859	Africa
Africa|hCoV-19/Gambia/GC19-3278/2020|EPI ISL 561058|B.1.5.12|Gambia|2020-07-27	Africa|hCoV-19/South Africa/LR00074/2020|EPI ISL 514385|B.1.1|South Africa|2020-07-13	0.0003423890	Africa
Africa|hCoV-19/Gambia/GC19-3301/2020|EPI ISL 561059|B.1.5.12|Gambia|2020-07-27	Africa|hCoV-19/South Africa/LR00074/2020|EPI ISL 514385|B.1.1|South Africa|2020-07-13	0.0003424242	Africa
Africa|hCoV-19/Gambia/GC19-3317/2020|EPI ISL 561060|B.1.5|Gambia|2020-07-27	Africa|hCoV-19/South Africa/LR00074/2020|EPI ISL 514385|B.1.1|South Africa|2020-07-13	0.0002379414	Africa
Africa|hCoV-19/Gambia/GC19-3323/2020|EPI ISL 561061|B.1.5|Gambia|2020-07-27	Africa|hCoV-19/South Africa/LR00074/2020|EPI ISL 514385|B.1.1|South Africa|2020-07-13	0.0002054629	Africa
Africa|hCoV-19/Gambia/GC19-3358/2020|EPI ISL 561062|B.1.1.293|Gambia|2020-07-27	Africa|hCoV-19/South Africa/LR00074/2020|EPI ISL 514385|B.1.1|South Africa|2020-07-13	0.0003738404	Africa
Africa|hCoV-19/Gambia/GC19-3365/2020|EPI ISL 561063|B.1.5.12|Gambia|2020-07-27	Africa|hCoV-19/South Africa/LR00074/2020|EPI ISL 514385|B.1.1|South Africa|2020-07-13	0.0003766742	Africa
Africa|hCoV-19/Gambia/GC19-3373/2020|EPI ISL 561064|B.1.5|Gambia|2020-07-27	Africa|hCoV-19/South Africa/LR00074/2020|EPI ISL 514385|B.1.1|South Africa|2020-07-13	0.0002739468	Africa
Africa|hCoV-19/Gambia/GC19-3374/2020|EPI ISL 561065|B.1.5.12|Gambia|2020-07-27	Africa|hCoV-19/South Africa/LR00074/2020|EPI ISL 514385|B.1.1|South Africa|2020-07-13	0.0003766446	Africa
Africa|hCoV-19/Gambia/GC19-3375/2020|EPI ISL 561066|B.1.5.12|Gambia|2020-07-27	Africa|hCoV-19/South Africa/LR00074/2020|EPI ISL 514385|B.1.1|South Africa|2020-07-13	0.0003423890	Africa
Africa|hCoV-19/Gambia/GC19-3380/2020|EPI ISL 561067|B.1.5.12|Gambia|2020-07-27	Africa|hCoV-19/South Africa/LR00074/2020|EPI ISL 514385|B.1.1|South Africa|2020-07-13	0.0003766705	Africa
Africa|hCoV-19/Gambia/GC19-3381/2020|EPI ISL 561068|B.1.5.12|Gambia|2020-07-27	Africa|hCoV-19/South Africa/LR00074/2020|EPI ISL 514385|B.1.1|South Africa|2020-07-13	0.0005098726	Africa
Africa|hCoV-19/Gambia/GC19-3396/2020|EPI ISL 561069|B.1.5.12|Gambia|2020-07-27	Africa|hCoV-19/South Africa/LR00074/2020|EPI ISL 514385|B.1.1|South Africa|2020-07-13	0.0005098729	Africa
Africa|hCoV-19/Gambia/GC19-3398/2020|EPI ISL 561070|B.1.1.242|Gambia|2020-07-27	Africa|hCoV-19/South Africa/LR00074/2020|EPI ISL 514385|B.1.1|South Africa|2020-07-13	0.0004418208	Africa
Africa|hCoV-19/Gambia/GC19-3399/2020|EPI ISL 561172|B.1.5|Gambia|2020-07-27	Africa|hCoV-19/South Africa/LR00074/2020|EPI ISL 514385|B.1.1|South Africa|2020-07-13	0.0002719164	Africa
Africa|hCoV-19/Gambia/GC19-3400/2020|EPI ISL 561173|B.1.5|Gambia|2020-07-27	Africa|hCoV-19/South Africa/LR00074/2020|EPI ISL 514385|B.1.1|South Africa|2020-07-13	0.0003398909	Africa
Africa|hCoV-19/Gambia/GC19-3407/2020|EPI ISL 561174|B.1.1.242|Gambia|2020-07-27	Africa|hCoV-19/South Africa/LR00074/2020|EPI ISL 514385|B.1.1|South Africa|2020-07-13	0.0003058895	Africa
Africa|hCoV-19/Gambia/GC19-3411/2020|EPI ISL 561175|B.1.5.12|Gambia|2020-07-27	Africa|hCoV-19/South Africa/LR00074/2020|EPI ISL 514385|B.1.1|South Africa|2020-07-13	0.0004489447	Africa
Africa|hCoV-19/Gambia/GC19-3418/2020|EPI ISL 561176|B.1.1.242|Gambia|2020-07-27	Africa|hCoV-19/South Africa/LR00074/2020|EPI ISL 514385|B.1.1|South Africa|2020-07-13	0.0003738584	Africa
Africa|hCoV-19/Gambia/GC19-3429/2020|EPI ISL 561178|B.1.5.12|Gambia|2020-07-27	Africa|hCoV-19/South Africa/LR00074/2020|EPI ISL 514385|B.1.1|South Africa|2020-07-13	0.0003738420	Africa
Africa|hCoV-19/Gambia/GC19-3432/2020|EPI ISL 561179|B.1.5.12|Gambia|2020-07-27	Africa|hCoV-19/South Africa/LR00074/2020|EPI ISL 514385|B.1.1|South Africa|2020-07-13	0.0005480267	Africa
Africa|hCoV-19/Gambia/GC19-3438/2020|EPI ISL 561180|B.1.5.12|Gambia|2020-07-27	Africa|hCoV-19/South Africa/LR00074/2020|EPI ISL 514385|B.1.1|South Africa|2020-07-13	0.0005099022	Africa
Africa|hCoV-19/Gambia/GC19-3445/2020|EPI ISL 561181|B.1.5.12|Gambia|2020-07-27	Africa|hCoV-19/South Africa/LR00074/2020|EPI ISL 514385|B.1.1|South Africa|2020-07-13	0.0005778795	Africa
Africa|hCoV-19/Gambia/GC19-3448/2020|EPI ISL 561183|B.1.5|Gambia|2020-07-27	Africa|hCoV-19/South Africa/LR00074/2020|EPI ISL 514385|B.1.1|South Africa|2020-07-13	0.0003084745	Africa
Africa|hCoV-19/Gambia/GC19-3497/2020|EPI ISL 561184|B.1.5.12|Gambia|2020-07-27	Africa|hCoV-19/South Africa/LR00074/2020|EPI ISL 514385|B.1.1|South Africa|2020-07-13	0.0004758395	Africa
Africa|hCoV-19/Gambia/GC19-3503/2020|EPI ISL 561186|B.1.5.12|Gambia|2020-07-27	Africa|hCoV-19/South Africa/LR00074/2020|EPI ISL 514385|B.1.1|South Africa|2020-07-13	0.0004143305	Africa
Africa|hCoV-19/Gambia/GC19-3504/2020|EPI ISL 561187|B.1.5.12|Gambia|2020-07-27	Africa|hCoV-19/South Africa/LR00074/2020|EPI ISL 514385|B.1.1|South Africa|2020-07-13	0.0004794400	Africa
Africa|hCoV-19/Gambia/GC19-3505/2020|EPI ISL 561188|B.1.5.12|Gambia|2020-07-27	Africa|hCoV-19/South Africa/LR00074/2020|EPI ISL 514385|B.1.1|South Africa|2020-07-13	0.0004418673	Africa
Africa|hCoV-19/Gambia/GC19-3529/2020|EPI ISL 561191|B.1.5.12|Gambia|2020-07-27	Africa|hCoV-19/South Africa/LR00074/2020|EPI ISL 514385|B.1.1|South Africa|2020-07-13	0.0005098851	Africa
Africa|hCoV-19/Gambia/GC19-3530/2020|EPI ISL 561192|B.1.5.12|Gambia|2020-07-27	Africa|hCoV-19/South Africa/LR00074/2020|EPI ISL 514385|B.1.1|South Africa|2020-07-13	0.0003801852	Africa
Africa|hCoV-19/Gambia/GC19-3533/2020|EPI ISL 561193|B.1.1.293|Gambia|2020-07-27	Africa|hCoV-19/South Africa/LR00074/2020|EPI ISL 514385|B.1.1|South Africa|2020-07-13	0.0003058750	Africa
Africa|hCoV-19/Gambia/GC19-3535/2020|EPI ISL 561194|B.1.1.242|Gambia|2020-07-27	Africa|hCoV-19/South Africa/LR00074/2020|EPI ISL 514385|B.1.1|South Africa|2020-07-13	0.0003738458	Africa
Africa|hCoV-19/Gambia/GC19-3550/2020|EPI ISL 561195|B.1.5.12|Gambia|2020-07-27	Africa|hCoV-19/South Africa/LR00074/2020|EPI ISL 514385|B.1.1|South Africa|2020-07-13	0.0004758765	Africa
Africa|hCoV-19/Gambia/GC19-3565/2020|EPI ISL 561196|B.1.5.12|Gambia|2020-07-27	Africa|hCoV-19/South Africa/LR00074/2020|EPI ISL 514385|B.1.1|South Africa|2020-07-13	0.0004078360	Africa
Africa|hCoV-19/Gambia/GC19-3578/2020|EPI ISL 561197|B.1.5.12|Gambia|2020-07-27	Africa|hCoV-19/South Africa/LR00074/2020|EPI ISL 514385|B.1.1|South Africa|2020-07-13	0.0004420417	Africa
Africa|hCoV-19/Gambia/GC19-3629/2020|EPI ISL 561199|B.1.5.12|Gambia|2020-07-27	Africa|hCoV-19/South Africa/LR00074/2020|EPI ISL 514385|B.1.1|South Africa|2020-07-13	0.0005438996	Africa
Africa|hCoV-19/Gambia/GC19-3656/2020|EPI ISL 561201|B.1.5.12|Gambia|2020-07-27	Africa|hCoV-19/South Africa/LR00074/2020|EPI ISL 514385|B.1.1|South Africa|2020-07-13	0.0004418764	Africa
Africa|hCoV-19/Gambia/GC19-3659/2020|EPI ISL 561202|B.1.1|Gambia|2020-07-27	Africa|hCoV-19/South Africa/LR00074/2020|EPI ISL 514385|B.1.1|South Africa|2020-07-13	0.0003398863	Africa
Africa|hCoV-19/Gambia/GC19-3666/2020|EPI ISL 561204|B.1.5.12|Gambia|2020-07-27	Africa|hCoV-19/South Africa/LR00074/2020|EPI ISL 514385|B.1.1|South Africa|2020-07-13	0.0004798014	Africa
Africa|hCoV-19/Gambia/GC19-3769/2020|EPI ISL 561072|B.1.292|Gambia|2020-07-27	Africa|hCoV-19/South Africa/LR00074/2020|EPI ISL 514385|B.1.1|South Africa|2020-07-13	0.0004488455	Africa
Africa|hCoV-19/Gambia/GC19-3773/2020|EPI ISL 561073|B.1.5.12|Gambia|2020-07-27	Africa|hCoV-19/South Africa/LR00074/2020|EPI ISL 514385|B.1.1|South Africa|2020-07-13	0.0005098729	Africa
Africa|hCoV-19/Gambia/GC19-3774/2020|EPI ISL 561074|B.1.5.12|Gambia|2020-07-27	Africa|hCoV-19/South Africa/LR00074/2020|EPI ISL 514385|B.1.1|South Africa|2020-07-13	0.0004758717	Africa
Africa|hCoV-19/Gambia/GC19-3794/2020|EPI ISL 561078|B.1.5.12|Gambia|2020-07-27	Africa|hCoV-19/South Africa/LR00074/2020|EPI ISL 514385|B.1.1|South Africa|2020-07-13	0.0004833957	Africa
Africa|hCoV-19/Gambia/GC19-3796/2020|EPI ISL 561079|B.1.5.12|Gambia|2020-07-27	Africa|hCoV-19/South Africa/LR00074/2020|EPI ISL 514385|B.1.1|South Africa|2020-07-13	0.0004758488	Africa
Africa|hCoV-19/Gambia/GC19-3798/2020|EPI ISL 561080|B.1.1.242|Gambia|2020-07-27	Africa|hCoV-19/South Africa/LR00074/2020|EPI ISL 514385|B.1.1|South Africa|2020-07-13	0.0004118527	Africa
Africa|hCoV-19/Gambia/GC19-3799/2020|EPI ISL 561081|B.1.1.242|Gambia|2020-07-27	Africa|hCoV-19/South Africa/LR00074/2020|EPI ISL 514385|B.1.1|South Africa|2020-07-13	0.0004078085	Africa
Africa|hCoV-19/Gambia/GC19-3802/2020|EPI ISL 561082|B.1.5.12|Gambia|2020-07-27	Africa|hCoV-19/South Africa/LR00074/2020|EPI ISL 514385|B.1.1|South Africa|2020-07-13	0.0005098658	Africa
Africa|hCoV-19/Gambia/GC19-3805/2020|EPI ISL 561083|B.1.5.12|Gambia|2020-07-27	Africa|hCoV-19/South Africa/LR00074/2020|EPI ISL 514385|B.1.1|South Africa|2020-07-13	0.0004758603	Africa
Africa|hCoV-19/Gambia/GC19-3806/2020|EPI ISL 561084|B.1.1.293|Gambia|2020-07-27	Africa|hCoV-19/South Africa/LR00074/2020|EPI ISL 514385|B.1.1|South Africa|2020-07-13	0.0003058498	Africa
Africa|hCoV-19/Gambia/GC19-3807/2020|EPI ISL 561085|B.1.1.293|Gambia|2020-07-27	Africa|hCoV-19/South Africa/LR00074/2020|EPI ISL 514385|B.1.1|South Africa|2020-07-13	0.0003398666	Africa
Africa|hCoV-19/Gambia/GC19-3812/2020|EPI ISL 561086|B.1.1.293|Gambia|2020-07-27	Africa|hCoV-19/South Africa/LR00074/2020|EPI ISL 514385|B.1.1|South Africa|2020-07-13	0.0003746373	Africa
Africa|hCoV-19/Gambia/GC19-3813/2020|EPI ISL 561087|B.1.1.293|Gambia|2020-07-27	Africa|hCoV-19/South Africa/LR00074/2020|EPI ISL 514385|B.1.1|South Africa|2020-07-13	0.0003398549	Africa
Africa|hCoV-19/Gambia/GC19-3814/2020|EPI ISL 561088|B.1|Gambia|2020-07-27	Africa|hCoV-19/South Africa/LR00074/2020|EPI ISL 514385|B.1.1|South Africa|2020-07-13	0.0005779402	Africa
Africa|hCoV-19/Gambia/GC19-3816/2020|EPI ISL 561089|B.1.1.293|Gambia|2020-07-27	Africa|hCoV-19/South Africa/LR00074/2020|EPI ISL 514385|B.1.1|South Africa|2020-07-13	0.0003081637	Africa
Africa|hCoV-19/Gambia/GC19-3818/2020|EPI ISL 561090|B.1.1.293|Gambia|2020-07-27	Africa|hCoV-19/South Africa/LR00074/2020|EPI ISL 514385|B.1.1|South Africa|2020-07-13	0.0004078344	Africa
Africa|hCoV-19/Gambia/GC19-3820/2020|EPI ISL 561091|B.1.1.293|Gambia|2020-07-27	Africa|hCoV-19/South Africa/LR00074/2020|EPI ISL 514385|B.1.1|South Africa|2020-07-13	0.0003398550	Africa
Africa|hCoV-19/Gambia/GC19-3821/2020|EPI ISL 561092|B.1.5.12|Gambia|2020-07-27	Africa|hCoV-19/South Africa/LR00074/2020|EPI ISL 514385|B.1.1|South Africa|2020-07-13	0.0004147274	Africa
Africa|hCoV-19/Gambia/GC19-3822/2020|EPI ISL 561093|B.1.5.12|Gambia|2020-07-27	Africa|hCoV-19/South Africa/LR00074/2020|EPI ISL 514385|B.1.1|South Africa|2020-07-13	0.0005098732	Africa
Africa|hCoV-19/Gambia/GC19-3823/2020|EPI ISL 561094|B.1.5.12|Gambia|2020-07-27	Africa|hCoV-19/South Africa/LR00074/2020|EPI ISL 514385|B.1.1|South Africa|2020-07-13	0.0005137295	Africa
Africa|hCoV-19/Gambia/GC19-3835/2020|EPI ISL 561096|B.1.1.293|Gambia|2020-07-27	Africa|hCoV-19/South Africa/LR00074/2020|EPI ISL 514385|B.1.1|South Africa|2020-07-13	0.0003058601	Africa
Africa|hCoV-19/Gambia/GC19-3836/2020|EPI ISL 561097|B.1.5.12|Gambia|2020-07-27	Africa|hCoV-19/South Africa/LR00074/2020|EPI ISL 514385|B.1.1|South Africa|2020-07-13	0.0004758393	Africa
Africa|hCoV-19/Gambia/GC19-3839/2020|EPI ISL 561098|B.1.5.12|Gambia|2020-07-27	Africa|hCoV-19/South Africa/LR00074/2020|EPI ISL 514385|B.1.1|South Africa|2020-07-13	0.0005098729	Africa
Africa|hCoV-19/Gambia/GC19-3842/2020|EPI ISL 561099|B.1.1.293|Gambia|2020-07-27	Africa|hCoV-19/South Africa/LR00074/2020|EPI ISL 514385|B.1.1|South Africa|2020-07-13	0.0004078426	Africa
Africa|hCoV-19/Gambia/GC19-3846/2020|EPI ISL 561100|B.1.1.293|Gambia|2020-07-27	Africa|hCoV-19/South Africa/LR00074/2020|EPI ISL 514385|B.1.1|South Africa|2020-07-13	0.0003738481	Africa
Africa|hCoV-19/Gambia/GC19-3852/2020|EPI ISL 561101|B.1.5.12|Gambia|2020-07-27	Africa|hCoV-19/South Africa/LR00074/2020|EPI ISL 514385|B.1.1|South Africa|2020-07-13	0.0005179757	Africa
Africa|hCoV-19/Gambia/GC19-3854/2020|EPI ISL 561102|B.1.1.293|Gambia|2020-07-27	Africa|hCoV-19/South Africa/LR00074/2020|EPI ISL 514385|B.1.1|South Africa|2020-07-13	0.0004078426	Africa
Africa|hCoV-19/Gambia/GC192573/2020|EPI ISL 561115|B.1.5.12|Gambia|2020-07-21	Africa|hCoV-19/South Africa/LR00074/2020|EPI ISL 514385|B.1.1|South Africa|2020-07-13	0.0005098954	Africa
Africa|hCoV-19/Gambia/GC192576/2020|EPI ISL 561117|B.1.5.12|Gambia|2020-07-21	Africa|hCoV-19/South Africa/LR00074/2020|EPI ISL 514385|B.1.1|South Africa|2020-07-13	0.0004112457	Africa
Africa|hCoV-19/Gambia/GC192579/2020|EPI ISL 561118|B.1.5.12|Gambia|2020-07-21	Africa|hCoV-19/South Africa/LR00074/2020|EPI ISL 514385|B.1.1|South Africa|2020-07-13	0.0004136835	Africa
Africa|hCoV-19/Gambia/GC192602/2020|EPI ISL 561120|B.1.1.293|Gambia|2020-07-21	Africa|hCoV-19/South Africa/LR00074/2020|EPI ISL 514385|B.1.1|South Africa|2020-07-13	0.0004078343	Africa
Africa|hCoV-19/Gambia/GC192610/2020|EPI ISL 561121|B.1.1.293|Gambia|2020-07-21	Africa|hCoV-19/South Africa/LR00074/2020|EPI ISL 514385|B.1.1|South Africa|2020-07-13	0.0004078345	Africa
Africa|hCoV-19/Gambia/GC192751/2020|EPI ISL 561138|B.1.5.12|Gambia|2020-07-21	Africa|hCoV-19/South Africa/LR00074/2020|EPI ISL 514385|B.1.1|South Africa|2020-07-13	0.0005439105	Africa
Africa|hCoV-19/Gambia/GC192756/2020|EPI ISL 561139|B.1.5.12|Gambia|2020-07-22	Africa|hCoV-19/South Africa/LR00074/2020|EPI ISL 514385|B.1.1|South Africa|2020-07-13	0.0004758717	Africa
Africa|hCoV-19/Gambia/GC192772/2020|EPI ISL 561140|B.1.1|Gambia|2020-07-22	Africa|hCoV-19/South Africa/LR00074/2020|EPI ISL 514385|B.1.1|South Africa|2020-07-13	0.0003738406	Africa
Africa|hCoV-19/Gambia/GC192778/2020|EPI ISL 561141|B.1.1|Gambia|2020-07-22	Africa|hCoV-19/South Africa/LR00074/2020|EPI ISL 514385|B.1.1|South Africa|2020-07-13	0.0003738787	Africa
Africa|hCoV-19/Gambia/GC192781/2020|EPI ISL 561142|B.1.5.12|Gambia|2020-07-22	Africa|hCoV-19/South Africa/LR00074/2020|EPI ISL 514385|B.1.1|South Africa|2020-07-13	0.0005098729	Africa
Africa|hCoV-19/Gambia/GC192782/2020|EPI ISL 561143|B.1.5.12|Gambia|2020-07-22	Africa|hCoV-19/South Africa/LR00074/2020|EPI ISL 514385|B.1.1|South Africa|2020-07-13	0.0005098851	Africa
Africa|hCoV-19/Gambia/GC192786/2020|EPI ISL 561144|B.1.1.293|Gambia|2020-07-22	Africa|hCoV-19/South Africa/LR00074/2020|EPI ISL 514385|B.1.1|South Africa|2020-07-13	0.0003398401	Africa
Africa|hCoV-19/Gambia/GC192789/2020|EPI ISL 561145|B.1|Gambia|2020-07-22	Africa|hCoV-19/South Africa/LR00074/2020|EPI ISL 514385|B.1.1|South Africa|2020-07-13	0.0004418360	Africa
Africa|hCoV-19/Gambia/GC192811/2020|EPI ISL 561147|B.1.5.12|Gambia|2020-07-22	Africa|hCoV-19/South Africa/LR00074/2020|EPI ISL 514385|B.1.1|South Africa|2020-07-13	0.0004837630	Africa
Africa|hCoV-19/Gambia/GC192812/2020|EPI ISL 561148|B.1.1.293|Gambia|2020-07-22	Africa|hCoV-19/South Africa/LR00074/2020|EPI ISL 514385|B.1.1|South Africa|2020-07-13	0.0002718489	Africa
Africa|hCoV-19/Gambia/NPHL-038/2020|EPI ISL 561205|B.1.1|Gambia|2020	Africa|hCoV-19/South Africa/LR00074/2020|EPI ISL 514385|B.1.1|South Africa|2020-07-13	0.0004078442	Africa
Africa|hCoV-19/Gambia/NPHL-061/2020|EPI ISL 561206|B.1.5.12|Gambia|2020	Africa|hCoV-19/South Africa/LR00074/2020|EPI ISL 514385|B.1.1|South Africa|2020-07-13	0.0005778934	Africa
Africa|hCoV-19/Gambia/NPHL-1168/2020|EPI ISL 561212|B.1.5.12|Gambia|2020-06-27	Africa|hCoV-19/South Africa/LR00074/2020|EPI ISL 514385|B.1.1|South Africa|2020-07-13	0.0005439213	Africa
Africa|hCoV-19/Gambia/NPHL-1208/2020|EPI ISL 561213|B.1.5.12|Gambia|2020-06-30	Africa|hCoV-19/South Africa/LR00074/2020|EPI ISL 514385|B.1.1|South Africa|2020-07-13	0.0003444795	Africa
Africa|hCoV-19/Gambia/NPHL-1209/2020|EPI ISL 561214|B.1.5.12|Gambia|2020-06-30	Africa|hCoV-19/South Africa/LR00074/2020|EPI ISL 514385|B.1.1|South Africa|2020-07-13	0.0003125733	Africa
Africa|hCoV-19/Gambia/NPHL-1212/2020|EPI ISL 561215|B.1.5.12|Gambia|2020-06-30	Africa|hCoV-19/South Africa/LR00074/2020|EPI ISL 514385|B.1.1|South Africa|2020-07-13	0.0004418310	Africa
Africa|hCoV-19/Gambia/NPHL-1224/2020|EPI ISL 561217|B.1.1.293|Gambia|2020-06-30	Africa|hCoV-19/South Africa/LR00074/2020|EPI ISL 514385|B.1.1|South Africa|2020-07-13	0.0002131930	Africa
Africa|hCoV-19/Gambia/NPHL-1230/2020|EPI ISL 561218|B.1.5|Gambia|2020-06-30	Africa|hCoV-19/South Africa/LR00074/2020|EPI ISL 514385|B.1.1|South Africa|2020-07-13	0.0002755415	Africa
Africa|hCoV-19/Gambia/NPHL-1248/2020|EPI ISL 561222|B.1.5|Gambia|2020-07-01	Africa|hCoV-19/South Africa/LR00074/2020|EPI ISL 514385|B.1.1|South Africa|2020-07-13	0.0002755220	Africa
Africa|hCoV-19/Gambia/NPHL-1258/2020|EPI ISL 561223|B.1.292|Gambia|2020-07-02	Africa|hCoV-19/South Africa/LR00074/2020|EPI ISL 514385|B.1.1|South Africa|2020-07-13	0.0004078437	Africa
Africa|hCoV-19/Gambia/NPHL-1422/2020|EPI ISL 561228|B.1.5|Gambia|2020-07-04	Africa|hCoV-19/South Africa/LR00074/2020|EPI ISL 514385|B.1.1|South Africa|2020-07-13	0.0001771570	Africa
Africa|hCoV-19/Gambia/NPHL-1424/2020|EPI ISL 561229|B.1.292|Gambia|2020-07-04	Africa|hCoV-19/South Africa/LR00074/2020|EPI ISL 514385|B.1.1|South Africa|2020-07-13	0.0004079669	Africa
Africa|hCoV-19/Gambia/NPHL-1446/2020|EPI ISL 561230|B.1.5|Gambia|2020-07-04	Africa|hCoV-19/South Africa/LR00074/2020|EPI ISL 514385|B.1.1|South Africa|2020-07-13	0.0002755220	Africa
Africa|hCoV-19/Gambia/NPHL-1477/2020|EPI ISL 561231|B.1.5|Gambia|2020	Africa|hCoV-19/South Africa/LR00074/2020|EPI ISL 514385|B.1.1|South Africa|2020-07-13	0.0002468136	Africa
Africa|hCoV-19/Gambia/NPHL-1514/2020|EPI ISL 561232|B.1.1|Gambia|2020	Africa|hCoV-19/South Africa/LR00074/2020|EPI ISL 514385|B.1.1|South Africa|2020-07-13	0.0003058364	Africa
Africa|hCoV-19/Gambia/NPHL-1641/2020|EPI ISL 561235|B.1.292|Gambia|2020-07-31	Africa|hCoV-19/South Africa/LR00074/2020|EPI ISL 514385|B.1.1|South Africa|2020-07-13	0.0004539340	Africa
Africa|hCoV-19/Gambia/NPHL-1645/2020|EPI ISL 561236|B.1.1.293|Gambia|2020-08-04	Africa|hCoV-19/South Africa/LR00074/2020|EPI ISL 514385|B.1.1|South Africa|2020-07-13	0.0003418696	Africa
Africa|hCoV-19/Gambia/NPHL-1711/2020|EPI ISL 561237|B.1.1.293|Gambia|2020-08-04	Africa|hCoV-19/South Africa/LR00074/2020|EPI ISL 514385|B.1.1|South Africa|2020-07-13	0.0002718488	Africa
Africa|hCoV-19/Gambia/NPHL-1746/2020|EPI ISL 561238|B.1.1|Gambia|2020-07-20	Africa|hCoV-19/South Africa/LR00074/2020|EPI ISL 514385|B.1.1|South Africa|2020-07-13	0.0002039061	Africa
Africa|hCoV-19/Gambia/NPHL-1921/2020|EPI ISL 561239|B.1.1|Gambia|2020	Africa|hCoV-19/South Africa/LR00074/2020|EPI ISL 514385|B.1.1|South Africa|2020-07-13	0.0003738406	Africa
Africa|hCoV-19/Gambia/NPHL-1968/2020|EPI ISL 561240|B.1.1|Gambia|2020-07-16	Africa|hCoV-19/South Africa/LR00074/2020|EPI ISL 514385|B.1.1|South Africa|2020-07-13	0.0003738406	Africa
Africa|hCoV-19/Gambia/NPHL-2037/2020|EPI ISL 561241|B.1.1|Gambia|2020-07-15	Africa|hCoV-19/South Africa/LR00074/2020|EPI ISL 514385|B.1.1|South Africa|2020-07-13	0.0003398597	Africa
Africa|hCoV-19/Gambia/NPHL-2268/2020|EPI ISL 561242|B.1.1|Gambia|2020	Africa|hCoV-19/South Africa/LR00074/2020|EPI ISL 514385|B.1.1|South Africa|2020-07-13	0.0001703101	Africa
Africa|hCoV-19/Gambia/NPHL-2344/2020|EPI ISL 561243|B.1.292|Gambia|2020	Africa|hCoV-19/South Africa/LR00074/2020|EPI ISL 514385|B.1.1|South Africa|2020-07-13	0.0004758795	Africa
Africa|hCoV-19/Gambia/NPHL-2374/2020|EPI ISL 561244|B.1.5.12|Gambia|2020	Africa|hCoV-19/South Africa/LR00074/2020|EPI ISL 514385|B.1.1|South Africa|2020-07-13	0.0004418463	Africa
Africa|hCoV-19/Gambia/NPHL-242/2020|EPI ISL 561245|B.1.5|Gambia|2020	Africa|hCoV-19/South Africa/LR00074/2020|EPI ISL 514385|B.1.1|South Africa|2020-07-13	0.0002718990	Africa
Africa|hCoV-19/Gambia/NPHL-243/2020|EPI ISL 561246|B.1.5|Gambia|2020	Africa|hCoV-19/South Africa/LR00074/2020|EPI ISL 514385|B.1.1|South Africa|2020-07-13	0.0002431244	Africa
Africa|hCoV-19/Gambia/NPHL-244/2020|EPI ISL 561247|B.1.1.293|Gambia|2020	Africa|hCoV-19/South Africa/LR00074/2020|EPI ISL 514385|B.1.1|South Africa|2020-07-13	0.0003085378	Africa
Africa|hCoV-19/Gambia/NPHL-2443/2020|EPI ISL 561248|B.1.5.12|Gambia|2020	Africa|hCoV-19/South Africa/LR00074/2020|EPI ISL 514385|B.1.1|South Africa|2020-07-13	0.0004418316	Africa
Africa|hCoV-19/Gambia/NPHL-2444/2020|EPI ISL 561249|B.1.292|Gambia|2020-07-21	Africa|hCoV-19/South Africa/LR00074/2020|EPI ISL 514385|B.1.1|South Africa|2020-07-13	0.0004418402	Africa
Africa|hCoV-19/Gambia/NPHL-2446/2020|EPI ISL 561250|B.1.1|Gambia|2020	Africa|hCoV-19/South Africa/LR00074/2020|EPI ISL 514385|B.1.1|South Africa|2020-07-13	0.0003801443	Africa
Africa|hCoV-19/Gambia/NPHL-245/2020|EPI ISL 561251|B.1.1|Gambia|2020	Africa|hCoV-19/South Africa/LR00074/2020|EPI ISL 514385|B.1.1|South Africa|2020-07-13	0.0002054209	Africa
Africa|hCoV-19/Gambia/NPHL-2457/2020|EPI ISL 561252|B.1.1|Gambia|2020-07-21	Africa|hCoV-19/South Africa/LR00074/2020|EPI ISL 514385|B.1.1|South Africa|2020-07-13	0.0003801311	Africa
Africa|hCoV-19/Gambia/NPHL-2458/2020|EPI ISL 561253|B.1.292|Gambia|2020-07-21	Africa|hCoV-19/South Africa/LR00074/2020|EPI ISL 514385|B.1.1|South Africa|2020-07-13	0.0004494307	Africa
Africa|hCoV-19/Gambia/NPHL-2463/2020|EPI ISL 561254|B.1.1|Gambia|2020	Africa|hCoV-19/South Africa/LR00074/2020|EPI ISL 514385|B.1.1|South Africa|2020-07-13	0.0003839653	Africa
Africa|hCoV-19/Gambia/NPHL-2465/2020|EPI ISL 561255|B.1.1|Gambia|2020-07-21	Africa|hCoV-19/South Africa/LR00074/2020|EPI ISL 514385|B.1.1|South Africa|2020-07-13	0.0003801576	Africa
Africa|hCoV-19/Gambia/NPHL-2469/2020|EPI ISL 561256|B.1.5.12|Gambia|2020-07-21	Africa|hCoV-19/South Africa/LR00074/2020|EPI ISL 514385|B.1.1|South Africa|2020-07-13	0.0005184825	Africa
Africa|hCoV-19/Gambia/NPHL-247/2020|EPI ISL 561257|B.1.1.293|Gambia|2020	Africa|hCoV-19/South Africa/LR00074/2020|EPI ISL 514385|B.1.1|South Africa|2020-07-13	0.0003058542	Africa
Africa|hCoV-19/Gambia/NPHL-2470/2020|EPI ISL 561258|B.1.1|Gambia|2020-07-21	Africa|hCoV-19/South Africa/LR00074/2020|EPI ISL 514385|B.1.1|South Africa|2020-07-13	0.0003801443	Africa
Africa|hCoV-19/Gambia/NPHL-2472/2020|EPI ISL 561259|B.1.5.12|Gambia|2020-07-21	Africa|hCoV-19/South Africa/LR00074/2020|EPI ISL 514385|B.1.1|South Africa|2020-07-13	0.0003110294	Africa
Africa|hCoV-19/Gambia/NPHL-2473/2020|EPI ISL 561260|B.1.5.12|Gambia|2020-07-21	Africa|hCoV-19/South Africa/LR00074/2020|EPI ISL 514385|B.1.1|South Africa|2020-07-13	0.0005779366	Africa
Africa|hCoV-19/Gambia/NPHL-2478/2020|EPI ISL 561261|B.1.5.12|Gambia|2020-07-21	Africa|hCoV-19/South Africa/LR00074/2020|EPI ISL 514385|B.1.1|South Africa|2020-07-13	0.0003490985	Africa
Africa|hCoV-19/Gambia/NPHL-2497/2020|EPI ISL 561262|B.1.1.242|Gambia|2020-07-21	Africa|hCoV-19/South Africa/LR00074/2020|EPI ISL 514385|B.1.1|South Africa|2020-07-13	0.0003490412	Africa
Africa|hCoV-19/Gambia/NPHL-2504/2020|EPI ISL 561264|B.1.5.12|Gambia|2020-07-23	Africa|hCoV-19/South Africa/LR00074/2020|EPI ISL 514385|B.1.1|South Africa|2020-07-13	0.0005828522	Africa
Africa|hCoV-19/Gambia/NPHL-2514/2020|EPI ISL 561265|B.1.5.12|Gambia|2020-07-21	Africa|hCoV-19/South Africa/LR00074/2020|EPI ISL 514385|B.1.1|South Africa|2020-07-13	0.0005184880	Africa
Africa|hCoV-19/Gambia/NPHL-2521/2020|EPI ISL 561266|B.1.5.12|Gambia|2020-07-23	Africa|hCoV-19/South Africa/LR00074/2020|EPI ISL 514385|B.1.1|South Africa|2020-07-13	0.0005184666	Africa
Africa|hCoV-19/Gambia/NPHL-2522/2020|EPI ISL 561267|B.1.1.293|Gambia|2020-07-22	Africa|hCoV-19/South Africa/LR00074/2020|EPI ISL 514385|B.1.1|South Africa|2020-07-13	0.0003458689	Africa
Africa|hCoV-19/Gambia/NPHL-2524/2020|EPI ISL 561268|B.1.1|Gambia|2020-07-24	Africa|hCoV-19/South Africa/LR00074/2020|EPI ISL 514385|B.1.1|South Africa|2020-07-13	0.0003398598	Africa
Africa|hCoV-19/Gambia/NPHL-2529/2020|EPI ISL 561269|B.1.1.293|Gambia|2020-07-21	Africa|hCoV-19/South Africa/LR00074/2020|EPI ISL 514385|B.1.1|South Africa|2020-07-13	0.0003109896	Africa
Africa|hCoV-19/Gambia/NPHL-253/2020|EPI ISL 561270|B.1.1.293|Gambia|2020	Africa|hCoV-19/South Africa/LR00074/2020|EPI ISL 514385|B.1.1|South Africa|2020-07-13	0.0003398335	Africa
Africa|hCoV-19/Gambia/NPHL-2537/2020|EPI ISL 561271|B.1.1|Gambia|2020	Africa|hCoV-19/South Africa/LR00074/2020|EPI ISL 514385|B.1.1|South Africa|2020-07-13	0.0004142918	Africa
Africa|hCoV-19/Gambia/NPHL-2538/2020|EPI ISL 561272|B.1.5.12|Gambia|2020-07-21	Africa|hCoV-19/South Africa/LR00074/2020|EPI ISL 514385|B.1.1|South Africa|2020-07-13	0.0004838804	Africa
Africa|hCoV-19/Gambia/NPHL-2550/2020|EPI ISL 561274|B.1.292|Gambia|2020-07-21	Africa|hCoV-19/South Africa/LR00074/2020|EPI ISL 514385|B.1.1|South Africa|2020-07-13	0.0004147359	Africa
Africa|hCoV-19/Gambia/NPHL-2554/2020|EPI ISL 561275|B.1.5.12|Gambia|2020	Africa|hCoV-19/South Africa/LR00074/2020|EPI ISL 514385|B.1.1|South Africa|2020-07-13	0.0004147560	Africa
Africa|hCoV-19/Gambia/NPHL-2555/2020|EPI ISL 561276|B.1.1|Gambia|2020-07-21	Africa|hCoV-19/South Africa/LR00074/2020|EPI ISL 514385|B.1.1|South Africa|2020-07-13	0.0003491531	Africa
Africa|hCoV-19/Gambia/NPHL-256/2020|EPI ISL 561277|B.1.1.293|Gambia|2020	Africa|hCoV-19/South Africa/LR00074/2020|EPI ISL 514385|B.1.1|South Africa|2020-07-13	0.0002378794	Africa
Africa|hCoV-19/Gambia/NPHL-2560/2020|EPI ISL 561278|B.1.1|Gambia|2020	Africa|hCoV-19/South Africa/LR00074/2020|EPI ISL 514385|B.1.1|South Africa|2020-07-13	0.0003801311	Africa
Africa|hCoV-19/Gambia/NPHL-2567/2020|EPI ISL 561279|B.1|Gambia|2020	Africa|hCoV-19/South Africa/LR00074/2020|EPI ISL 514385|B.1.1|South Africa|2020-07-13	0.0006119764	Africa
Africa|hCoV-19/Gambia/NPHL-2573/2020|EPI ISL 561280|B.1.1.293|Gambia|2020	Africa|hCoV-19/South Africa/LR00074/2020|EPI ISL 514385|B.1.1|South Africa|2020-07-13	0.0003110326	Africa
Africa|hCoV-19/Gambia/NPHL-2586/2020|EPI ISL 561281|B.1.5.12|Gambia|2020-07-23	Africa|hCoV-19/South Africa/LR00074/2020|EPI ISL 514385|B.1.1|South Africa|2020-07-13	0.0004188817	Africa
Africa|hCoV-19/Gambia/NPHL-2588/2020|EPI ISL 561282|B.1.1|Gambia|2020	Africa|hCoV-19/South Africa/LR00074/2020|EPI ISL 514385|B.1.1|South Africa|2020-07-13	0.0004078348	Africa
Africa|hCoV-19/Gambia/NPHL-2615/2020|EPI ISL 561283|B.1.1.293|Gambia|2020-08-18	Africa|hCoV-19/South Africa/LR00074/2020|EPI ISL 514385|B.1.1|South Africa|2020-07-13	0.0003058436	Africa
Africa|hCoV-19/Gambia/NPHL-2626/2020|EPI ISL 561284|B.1.1.293|Gambia|2020	Africa|hCoV-19/South Africa/LR00074/2020|EPI ISL 514385|B.1.1|South Africa|2020-07-13	0.0003398828	Africa
Africa|hCoV-19/Gambia/NPHL-2640/2020|EPI ISL 561285|B.1.5.12|Gambia|2020-06-17	Africa|hCoV-19/South Africa/LR00074/2020|EPI ISL 514385|B.1.1|South Africa|2020-07-13	0.0004078540	Africa
Africa|hCoV-19/Gambia/NPHL-266/2020|EPI ISL 561286|B.1.5.12|Gambia|2020	Africa|hCoV-19/South Africa/LR00074/2020|EPI ISL 514385|B.1.1|South Africa|2020-07-13	0.0004839070	Africa
Africa|hCoV-19/Gambia/NPHL-2706/2020|EPI ISL 561287|B.1.292|Gambia|2020	Africa|hCoV-19/South Africa/LR00074/2020|EPI ISL 514385|B.1.1|South Africa|2020-07-13	0.0004758378	Africa
Africa|hCoV-19/Gambia/NPHL-2712/2020|EPI ISL 561288|B.1.5.12|Gambia|2020-08-03	Africa|hCoV-19/South Africa/LR00074/2020|EPI ISL 514385|B.1.1|South Africa|2020-07-13	0.0005098954	Africa
Africa|hCoV-19/Gambia/NPHL-2727/2020|EPI ISL 561289|B.1.5.12|Gambia|2020-08-04	Africa|hCoV-19/South Africa/LR00074/2020|EPI ISL 514385|B.1.1|South Africa|2020-07-13	0.0005098729	Africa
Africa|hCoV-19/Gambia/NPHL-2729/2020|EPI ISL 561290|B.1.1|Gambia|2020-07-23	Africa|hCoV-19/South Africa/LR00074/2020|EPI ISL 514385|B.1.1|South Africa|2020-07-13	0.0003738406	Africa
Africa|hCoV-19/Gambia/NPHL-2736/2020|EPI ISL 561291|B.1.1.242|Gambia|2020-07-25	Africa|hCoV-19/South Africa/LR00074/2020|EPI ISL 514385|B.1.1|South Africa|2020-07-13	0.0004078263	Africa
Africa|hCoV-19/Gambia/NPHL-2759/2020|EPI ISL 561292|B.1.5.12|Gambia|2020-08-07	Africa|hCoV-19/South Africa/LR00074/2020|EPI ISL 514385|B.1.1|South Africa|2020-07-13	0.0004759137	Africa
Africa|hCoV-19/Gambia/NPHL-2762/2020|EPI ISL 561293|B.1.5.12|Gambia|2020-07-25	Africa|hCoV-19/South Africa/LR00074/2020|EPI ISL 514385|B.1.1|South Africa|2020-07-13	0.0005438865	Africa
Africa|hCoV-19/Gambia/NPHL-2767/2020|EPI ISL 561294|B.1.1.293|Gambia|2020-07-25	Africa|hCoV-19/South Africa/LR00074/2020|EPI ISL 514385|B.1.1|South Africa|2020-07-13	0.0003398332	Africa
Africa|hCoV-19/Gambia/NPHL-2768/2020|EPI ISL 561295|B.1.1.293|Gambia|2020-07-27	Africa|hCoV-19/South Africa/LR00074/2020|EPI ISL 514385|B.1.1|South Africa|2020-07-13	0.0003058437	Africa
Africa|hCoV-19/Gambia/NPHL-277/2020|EPI ISL 561296|B.1.5.12|Gambia|2020	Africa|hCoV-19/South Africa/LR00074/2020|EPI ISL 514385|B.1.1|South Africa|2020-07-13	0.0005098851	Africa
Africa|hCoV-19/Gambia/NPHL-2785/2020|EPI ISL 561297|B.1.1.242|Gambia|2020-07-27	Africa|hCoV-19/South Africa/LR00074/2020|EPI ISL 514385|B.1.1|South Africa|2020-07-13	0.0003398379	Africa
Africa|hCoV-19/Gambia/NPHL-2790/2020|EPI ISL 561298|B.1.1.293|Gambia|2020	Africa|hCoV-19/South Africa/LR00074/2020|EPI ISL 514385|B.1.1|South Africa|2020-07-13	0.0003738406	Africa
Africa|hCoV-19/Gambia/NPHL-2825/2020|EPI ISL 561299|B.1.5.12|Gambia|2020	Africa|hCoV-19/South Africa/LR00074/2020|EPI ISL 514385|B.1.1|South Africa|2020-07-13	0.0004758279	Africa
Africa|hCoV-19/Gambia/NPHL-287/2020|EPI ISL 561300|B.1.1.293|Gambia|2020	Africa|hCoV-19/South Africa/LR00074/2020|EPI ISL 514385|B.1.1|South Africa|2020-07-13	0.0003398516	Africa
Africa|hCoV-19/Gambia/NPHL-2889/2020|EPI ISL 561301|B.1.5.12|Gambia|2020	Africa|hCoV-19/South Africa/LR00074/2020|EPI ISL 514385|B.1.1|South Africa|2020-07-13	0.0005537287	Africa
Africa|hCoV-19/Gambia/NPHL-2892/2020|EPI ISL 561302|B.1.5.12|Gambia|2020-09-07	Africa|hCoV-19/South Africa/LR00074/2020|EPI ISL 514385|B.1.1|South Africa|2020-07-13	0.0005537287	Africa
Africa|hCoV-19/Gambia/NPHL-290/2020|EPI ISL 561303|B.1.1.293|Gambia|2020	Africa|hCoV-19/South Africa/LR00074/2020|EPI ISL 514385|B.1.1|South Africa|2020-07-13	0.0003058435	Africa
Africa|hCoV-19/Gambia/NPHL-2909/2020|EPI ISL 561304|B.1.1.293|Gambia|2020-07-26	Africa|hCoV-19/South Africa/LR00074/2020|EPI ISL 514385|B.1.1|South Africa|2020-07-13	0.0003398482	Africa
Africa|hCoV-19/Gambia/NPHL-2984/2020|EPI ISL 561307|B.1.1.293|Gambia|2020	Africa|hCoV-19/South Africa/LR00074/2020|EPI ISL 514385|B.1.1|South Africa|2020-07-13	0.0003738571	Africa
Africa|hCoV-19/Gambia/NPHL-299/2020|EPI ISL 561308|B.1.1.293|Gambia|2020	Africa|hCoV-19/South Africa/LR00074/2020|EPI ISL 514385|B.1.1|South Africa|2020-07-13	0.0003398401	Africa
Africa|hCoV-19/Gambia/NPHL-3047/2020|EPI ISL 561309|B.1.5.12|Gambia|2020-07-28	Africa|hCoV-19/South Africa/LR00074/2020|EPI ISL 514385|B.1.1|South Africa|2020-07-13	0.0005491681	Africa
Africa|hCoV-19/Gambia/NPHL-3055/2020|EPI ISL 561310|B.1.5.12|Gambia|2020-07-17	Africa|hCoV-19/South Africa/LR00074/2020|EPI ISL 514385|B.1.1|South Africa|2020-07-13	0.0005438861	Africa
Africa|hCoV-19/Gambia/NPHL-3062/2020|EPI ISL 561311|B.1.5.12|Gambia|2020	Africa|hCoV-19/South Africa/LR00074/2020|EPI ISL 514385|B.1.1|South Africa|2020-07-13	0.0005491681	Africa
Africa|hCoV-19/Gambia/NPHL-3079/2020|EPI ISL 561312|B.1.5.12|Gambia|2020-07-27	Africa|hCoV-19/South Africa/LR00074/2020|EPI ISL 514385|B.1.1|South Africa|2020-07-13	0.0005537287	Africa
Africa|hCoV-19/Gambia/NPHL-3206/2020|EPI ISL 561313|B.1.1.293|Gambia|2020	Africa|hCoV-19/South Africa/LR00074/2020|EPI ISL 514385|B.1.1|South Africa|2020-07-13	0.0004078440	Africa
Africa|hCoV-19/Gambia/NPHL-3254/2020|EPI ISL 561315|B.1.5.12|Gambia|2020-07-28	Africa|hCoV-19/South Africa/LR00074/2020|EPI ISL 514385|B.1.1|South Africa|2020-07-13	0.0005483595	Africa
Africa|hCoV-19/Gambia/NPHL-3281/2020|EPI ISL 561316|B.1.1|Gambia|2020-07-28	Africa|hCoV-19/South Africa/LR00074/2020|EPI ISL 514385|B.1.1|South Africa|2020-07-13	0.0004226162	Africa
Africa|hCoV-19/Gambia/NPHL-483B/2020|EPI ISL 561318|B.1.1|Gambia|2020	Africa|hCoV-19/South Africa/LR00074/2020|EPI ISL 514385|B.1.1|South Africa|2020-07-13	0.0004227919	Africa
Africa|hCoV-19/Gambia/NPHL-704/2020|EPI ISL 561320|B.1.1.293|Gambia|2020	Africa|hCoV-19/South Africa/LR00074/2020|EPI ISL 514385|B.1.1|South Africa|2020-07-13	0.0005531207	Africa
Africa|hCoV-19/Gambia/NPHL-737/2020|EPI ISL 561323|B.1.1.293|Gambia|2020	Africa|hCoV-19/South Africa/LR00074/2020|EPI ISL 514385|B.1.1|South Africa|2020-07-13	0.0002764228	Africa
Africa|hCoV-19/Gambia/NPHL-748/2020|EPI ISL 561324|B.1.1|Gambia|2020	Africa|hCoV-19/South Africa/LR00074/2020|EPI ISL 514385|B.1.1|South Africa|2020-07-13	0.0003398599	Africa
Africa|hCoV-19/Gambia/NPHL-758/2020|EPI ISL 561326|B.1.1.293|Gambia|2020	Africa|hCoV-19/South Africa/LR00074/2020|EPI ISL 514385|B.1.1|South Africa|2020-07-13	0.0002786464	Africa
Africa|hCoV-19/Gambia/NPHL-760/2020|EPI ISL 561327|B.1.5|Gambia|2020	Africa|hCoV-19/South Africa/LR00074/2020|EPI ISL 514385|B.1.1|South Africa|2020-07-13	0.0002054349	Africa
Africa|hCoV-19/Gambia/NPHL-790/2020|EPI ISL 561329|B.1.5|Gambia|2020	Africa|hCoV-19/South Africa/LR00074/2020|EPI ISL 514385|B.1.1|South Africa|2020-07-13	0.0001726085	Africa
Africa|hCoV-19/Gambia/NPHL-923/2020|EPI ISL 561330|B.1.5.12|Gambia|2020	Africa|hCoV-19/South Africa/LR00074/2020|EPI ISL 514385|B.1.1|South Africa|2020-07-13	0.0004418612	Africa
Africa|hCoV-19/Gambia/NPHL-930/2020|EPI ISL 561331|B.1.5|Gambia|2020	Africa|hCoV-19/South Africa/LR00074/2020|EPI ISL 514385|B.1.1|South Africa|2020-07-13	0.0002071366	Africa
Africa|hCoV-19/Gambia/NPHL-941/2020|EPI ISL 561332|B.1.5.12|Gambia|2020	Africa|hCoV-19/South Africa/LR00074/2020|EPI ISL 514385|B.1.1|South Africa|2020-07-13	0.0004758489	Africa
Africa|hCoV-19/Gambia/NPHL-956/2020|EPI ISL 561334|B.1.5.12|Gambia|2020	Africa|hCoV-19/South Africa/LR00074/2020|EPI ISL 514385|B.1.1|South Africa|2020-07-13	0.0004833957	Africa
Africa|hCoV-19/Ghana/1651 S3/2020|EPI ISL 422387|A.11|Ghana|2020-03-25	Africa|hCoV-19/South Africa/LR00074/2020|EPI ISL 514385|B.1.1|South Africa|2020-07-13	0.0006310316	Africa
Africa|hCoV-19/Ghana/1659 S14/2020|EPI ISL 422405|B.1.220|Ghana|2020-03-25	Africa|hCoV-19/South Africa/LR00074/2020|EPI ISL 514385|B.1.1|South Africa|2020-07-13	0.0003160086	Africa
Africa|hCoV-19/Ghana/2230 S4/2020|EPI ISL 422390|B.40|Ghana|2020-03-25	Africa|hCoV-19/South Africa/LR00074/2020|EPI ISL 514385|B.1.1|South Africa|2020-07-13	0.0005456063	Africa
Africa|hCoV-19/Ghana/2333 S5/2020|EPI ISL 422394|B.1.3|Ghana|2020-03-27	Africa|hCoV-19/South Africa/LR00074/2020|EPI ISL 514385|B.1.1|South Africa|2020-07-13	0.0004466318	Africa
Africa|hCoV-19/Ghana/2573 S27/2020|EPI ISL 515082|A|Ghana|2020-03-29	Africa|hCoV-19/South Africa/LR00074/2020|EPI ISL 514385|B.1.1|South Africa|2020-07-13	0.0007527229	Africa
Africa|hCoV-19/Ghana/2666 S32/2020|EPI ISL 515083|A|Ghana|2020-03-27	Africa|hCoV-19/South Africa/LR00074/2020|EPI ISL 514385|B.1.1|South Africa|2020-07-13	0.0001729368	Africa
Africa|hCoV-19/Ghana/2709 S25/2020|EPI ISL 515084|B.1|Ghana|2020-03-28	Africa|hCoV-19/South Africa/LR00074/2020|EPI ISL 514385|B.1.1|South Africa|2020-07-13	0.0004763441	Africa
Africa|hCoV-19/Ghana/2828 S6/2020|EPI ISL 422397|A.11|Ghana|2020-03-29	Africa|hCoV-19/South Africa/LR00074/2020|EPI ISL 514385|B.1.1|South Africa|2020-07-13	0.0007516767	Africa
Africa|hCoV-19/Ghana/2852 S30/2020|EPI ISL 515085|B.6|Ghana|2020-03-28	Africa|hCoV-19/South Africa/LR00074/2020|EPI ISL 514385|B.1.1|South Africa|2020-07-13	0.0001727935	Africa
Africa|hCoV-19/Ghana/2914 S8/2020|EPI ISL 422399|B.1.1|Ghana|2020-03-30	Africa|hCoV-19/South Africa/LR00074/2020|EPI ISL 514385|B.1.1|South Africa|2020-07-13	0.0002085795	Africa
Africa|hCoV-19/Ghana/34927 S20/2020|EPI ISL 515086|A.11|Ghana|2020-05-23	Africa|hCoV-19/South Africa/LR00074/2020|EPI ISL 514385|B.1.1|South Africa|2020-07-13	0.0006501569	Africa
Africa|hCoV-19/Ghana/34928 S21/2020|EPI ISL 515087|A.11|Ghana|2020-05-23	Africa|hCoV-19/South Africa/LR00074/2020|EPI ISL 514385|B.1.1|South Africa|2020-07-13	0.0007532307	Africa
Africa|hCoV-19/Ghana/34980 S22/2020|EPI ISL 515088|B.1.1|Ghana|2020-05-23	Africa|hCoV-19/South Africa/LR00074/2020|EPI ISL 514385|B.1.1|South Africa|2020-07-13	0.0002084368	Africa
Africa|hCoV-19/Ghana/34983 S40/2020|EPI ISL 515089|B.1.1|Ghana|2020-05-23	Africa|hCoV-19/South Africa/LR00074/2020|EPI ISL 514385|B.1.1|South Africa|2020-07-13	0.0002736969	Africa
Africa|hCoV-19/Ghana/35012 S17/2020|EPI ISL 515090|B.1.1|Ghana|2020-05-23	Africa|hCoV-19/South Africa/LR00074/2020|EPI ISL 514385|B.1.1|South Africa|2020-07-13	0.0002718648	Africa
Africa|hCoV-19/Ghana/35019 S18/2020|EPI ISL 515091|B.1.1|Ghana|2020-05-23	Africa|hCoV-19/South Africa/LR00074/2020|EPI ISL 514385|B.1.1|South Africa|2020-07-13	0.0001724301	Africa
Africa|hCoV-19/Ghana/35183 S24/2020|EPI ISL 515092|A|Ghana|2020-05-24	Africa|hCoV-19/South Africa/LR00074/2020|EPI ISL 514385|B.1.1|South Africa|2020-07-13	0.0001394509	Africa
Africa|hCoV-19/Ghana/35280 S41/2020|EPI ISL 515093|A|Ghana|2020-05-24	Africa|hCoV-19/South Africa/LR00074/2020|EPI ISL 514385|B.1.1|South Africa|2020-07-13	0.0006563475	Africa
Africa|hCoV-19/Ghana/35394 S49/2020|EPI ISL 515094|B.1.1.307|Ghana|2020-05-24	Africa|hCoV-19/South Africa/LR00074/2020|EPI ISL 514385|B.1.1|South Africa|2020-07-13	0.0002072656	Africa
Africa|hCoV-19/Ghana/35466 S19/2020|EPI ISL 515095|B.1.1|Ghana|2020-05-24	Africa|hCoV-19/South Africa/LR00074/2020|EPI ISL 514385|B.1.1|South Africa|2020-07-13	0.0002394037	Africa
Africa|hCoV-19/Ghana/35563 S37/2020|EPI ISL 515096|A.11|Ghana|2020-05-24	Africa|hCoV-19/South Africa/LR00074/2020|EPI ISL 514385|B.1.1|South Africa|2020-07-13	0.0007819595	Africa
Africa|hCoV-19/Ghana/36523 S23/2020|EPI ISL 515097|A|Ghana|2020-05-27	Africa|hCoV-19/South Africa/LR00074/2020|EPI ISL 514385|B.1.1|South Africa|2020-07-13	0.0002770458	Africa
Africa|hCoV-19/Ghana/81216 S36/2020|EPI ISL 515098|A|Ghana|2020-05-20	Africa|hCoV-19/South Africa/LR00074/2020|EPI ISL 514385|B.1.1|South Africa|2020-07-13	0.0007519842	Africa
Africa|hCoV-19/Ghana/81219 S34/2020|EPI ISL 515099|B.1.1|Ghana|2020-05-20	Africa|hCoV-19/South Africa/LR00074/2020|EPI ISL 514385|B.1.1|South Africa|2020-07-13	0.0001711437	Africa
Africa|hCoV-19/Ghana/82879 S48/2020|EPI ISL 515100|B.1|Ghana|2020-05-20	Africa|hCoV-19/South Africa/LR00074/2020|EPI ISL 514385|B.1.1|South Africa|2020-07-13	0.0004789088	Africa
Africa|hCoV-19/Ghana/83637 S29/2020|EPI ISL 515101|B.1.1|Ghana|2020-05-22	Africa|hCoV-19/South Africa/LR00074/2020|EPI ISL 514385|B.1.1|South Africa|2020-07-13	0.0002046879	Africa
Africa|hCoV-19/Ghana/84049 S31/2020|EPI ISL 515102|B.1|Ghana|2020-05-25	Africa|hCoV-19/South Africa/LR00074/2020|EPI ISL 514385|B.1.1|South Africa|2020-07-13	0.0005110571	Africa
Africa|hCoV-19/Ghana/84162 S45/2020|EPI ISL 515103|A|Ghana|2020-04-25	Africa|hCoV-19/South Africa/LR00074/2020|EPI ISL 514385|B.1.1|South Africa|2020-07-13	0.0006218055	Africa
Africa|hCoV-19/Ghana/84182 S43/2020|EPI ISL 515104|B.1.1|Ghana|2020-05-25	Africa|hCoV-19/South Africa/LR00074/2020|EPI ISL 514385|B.1.1|South Africa|2020-07-13	0.0003450494	Africa
Africa|hCoV-19/Ghana/84210 S44/2020|EPI ISL 515105|A|Ghana|2020-05-24	Africa|hCoV-19/South Africa/LR00074/2020|EPI ISL 514385|B.1.1|South Africa|2020-07-13	0.0006849995	Africa
Africa|hCoV-19/Ghana/84218 S47/2020|EPI ISL 515106|A|Ghana|2020-05-25	Africa|hCoV-19/South Africa/LR00074/2020|EPI ISL 514385|B.1.1|South Africa|2020-07-13	0.0007606966	Africa
Africa|hCoV-19/Ghana/84260 S28/2020|EPI ISL 515107|A|Ghana|2020-05-25	Africa|hCoV-19/South Africa/LR00074/2020|EPI ISL 514385|B.1.1|South Africa|2020-07-13	0.0006519124	Africa
Africa|hCoV-19/Ghana/84279 S42/2020|EPI ISL 515108|B.1|Ghana|2020-05-25	Africa|hCoV-19/South Africa/LR00074/2020|EPI ISL 514385|B.1.1|South Africa|2020-07-13	0.0005128392	Africa
Africa|hCoV-19/Ghana/84301 S35/2020|EPI ISL 515109|A.11|Ghana|2020-05-24	Africa|hCoV-19/South Africa/LR00074/2020|EPI ISL 514385|B.1.1|South Africa|2020-07-13	0.0005982110	Africa
Africa|hCoV-19/Ghana/84430 S51/2020|EPI ISL 515110|B.1.1.307|Ghana|2020-05-25	Africa|hCoV-19/South Africa/LR00074/2020|EPI ISL 514385|B.1.1|South Africa|2020-07-13	0.0002051892	Africa
Africa|hCoV-19/Ghana/84438 S50/2020|EPI ISL 515111|A|Ghana|2020-05-24	Africa|hCoV-19/South Africa/LR00074/2020|EPI ISL 514385|B.1.1|South Africa|2020-07-13	0.0006494614	Africa
Africa|hCoV-19/Ghana/84484 S16/2020|EPI ISL 515112|B.1.1|Ghana|2020-05-25	Africa|hCoV-19/South Africa/LR00074/2020|EPI ISL 514385|B.1.1|South Africa|2020-07-13	0.0002764610	Africa
Africa|hCoV-19/Ghana/KATH23/2020|EPI ISL 515181|A.11|Ghana|2020-03-22	Africa|hCoV-19/South Africa/LR00074/2020|EPI ISL 514385|B.1.1|South Africa|2020-07-13	0.0006119476	Africa
Africa|hCoV-19/Ghana/TTH10/2020|EPI ISL 515182|A|Ghana|2020-03-27	Africa|hCoV-19/South Africa/LR00074/2020|EPI ISL 514385|B.1.1|South Africa|2020-07-13	0.0005778798	Africa
Africa|hCoV-19/Ghana/TTH11/2020|EPI ISL 515183|A|Ghana|2020-03-27	Africa|hCoV-19/South Africa/LR00074/2020|EPI ISL 514385|B.1.1|South Africa|2020-07-13	0.0005798112	Africa
Africa|hCoV-19/Ghana/TTH6/2020|EPI ISL 515248|A|Ghana|2020-03-27	Africa|hCoV-19/South Africa/LR00074/2020|EPI ISL 514385|B.1.1|South Africa|2020-07-13	0.0006428522	Africa
Africa|hCoV-19/Kenya/C1092/2020|EPI ISL 457849|B.1.5|Kenya|2020-04-18	Africa|hCoV-19/South Africa/LR00074/2020|EPI ISL 514385|B.1.1|South Africa|2020-07-13	0.0002806174	Africa
Africa|hCoV-19/Kenya/C1102/2020|EPI ISL 568708|B.1.5|Kenya|2020-04-19	Africa|hCoV-19/South Africa/LR00074/2020|EPI ISL 514385|B.1.1|South Africa|2020-07-13	0.0004122772	Africa
Africa|hCoV-19/Kenya/C1162/2020|EPI ISL 457850|B.1.5|Kenya|2020-04-19	Africa|hCoV-19/South Africa/LR00074/2020|EPI ISL 514385|B.1.1|South Africa|2020-07-13	0.0002429423	Africa
Africa|hCoV-19/Kenya/C1216/2020|EPI ISL 457854|B.1.5|Kenya|2020-04-19	Africa|hCoV-19/South Africa/LR00074/2020|EPI ISL 514385|B.1.1|South Africa|2020-07-13	0.0003058506	Africa
Africa|hCoV-19/Kenya/C1292/2020|EPI ISL 457856|B|Kenya|2020-04-20	Africa|hCoV-19/South Africa/LR00074/2020|EPI ISL 514385|B.1.1|South Africa|2020-07-13	0.0002749382	Africa
Africa|hCoV-19/Kenya/C1357/2020|EPI ISL 457858|B.1.5|Kenya|2020-04-20	Africa|hCoV-19/South Africa/LR00074/2020|EPI ISL 514385|B.1.1|South Africa|2020-07-13	0.0002465095	Africa
Africa|hCoV-19/Kenya/C1422/2020|EPI ISL 457861|B.1|Kenya|2020-04-20	Africa|hCoV-19/South Africa/LR00074/2020|EPI ISL 514385|B.1.1|South Africa|2020-07-13	0.0002830362	Africa
Africa|hCoV-19/Kenya/C1499/2020|EPI ISL 457863|B.1.5|Kenya|2020-04-20	Africa|hCoV-19/South Africa/LR00074/2020|EPI ISL 514385|B.1.1|South Africa|2020-07-13	0.0002749135	Africa
Africa|hCoV-19/Kenya/C1646/2020|EPI ISL 457865|B.1.5|Kenya|2020-04-21	Africa|hCoV-19/South Africa/LR00074/2020|EPI ISL 514385|B.1.1|South Africa|2020-07-13	0.0002516662	Africa
Africa|hCoV-19/Kenya/C1739/2020|EPI ISL 457866|B|Kenya|2020-04-22	Africa|hCoV-19/South Africa/LR00074/2020|EPI ISL 514385|B.1.1|South Africa|2020-07-13	0.0002822146	Africa
Africa|hCoV-19/Kenya/C1751/2020|EPI ISL 457867|B.1.5|Kenya|2020-04-22	Africa|hCoV-19/South Africa/LR00074/2020|EPI ISL 514385|B.1.1|South Africa|2020-07-13	0.0002718615	Africa
Africa|hCoV-19/Kenya/C21582/2020|EPI ISL 568872|B.1|Kenya|2020-06-22	Africa|hCoV-19/South Africa/LR00074/2020|EPI ISL 514385|B.1.1|South Africa|2020-07-13	0.0005098832	Africa
Africa|hCoV-19/Kenya/C22/2020|EPI ISL 457845|B.1.5|Kenya|2020-03-17	Africa|hCoV-19/South Africa/LR00074/2020|EPI ISL 514385|B.1.1|South Africa|2020-07-13	0.0002846169	Africa
Africa|hCoV-19/Kenya/C2439/2020|EPI ISL 457877|B.1.5|Kenya|2020-04-24	Africa|hCoV-19/South Africa/LR00074/2020|EPI ISL 514385|B.1.1|South Africa|2020-07-13	0.0003089969	Africa
Africa|hCoV-19/Kenya/C2449/2020|EPI ISL 457878|B.1.5|Kenya|2020-04-24	Africa|hCoV-19/South Africa/LR00074/2020|EPI ISL 514385|B.1.1|South Africa|2020-07-13	0.0003484730	Africa
Africa|hCoV-19/Kenya/C2469/2020|EPI ISL 457879|B.1.5|Kenya|2020-04-24	Africa|hCoV-19/South Africa/LR00074/2020|EPI ISL 514385|B.1.1|South Africa|2020-07-13	0.0002414429	Africa
Africa|hCoV-19/Kenya/C253/2020|EPI ISL 457868|B.1|Kenya|2020-04-03	Africa|hCoV-19/South Africa/LR00074/2020|EPI ISL 514385|B.1.1|South Africa|2020-07-13	0.0003058645	Africa
Africa|hCoV-19/Kenya/C256/2020|EPI ISL 568697|B.1.5|Kenya|2020-04-04	Africa|hCoV-19/South Africa/LR00074/2020|EPI ISL 514385|B.1.1|South Africa|2020-07-13	0.0003179136	Africa
Africa|hCoV-19/Kenya/C2582/2020|EPI ISL 457883|B.1.5|Kenya|2020-04-25	Africa|hCoV-19/South Africa/LR00074/2020|EPI ISL 514385|B.1.1|South Africa|2020-07-13	0.0003149579	Africa
Africa|hCoV-19/Kenya/C2685/2020|EPI ISL 457884|B.1.5|Kenya|2020-04-25	Africa|hCoV-19/South Africa/LR00074/2020|EPI ISL 514385|B.1.1|South Africa|2020-07-13	0.0003404691	Africa
Africa|hCoV-19/Kenya/C2777/2020|EPI ISL 457887|B.1|Kenya|2020-04-26	Africa|hCoV-19/South Africa/LR00074/2020|EPI ISL 514385|B.1.1|South Africa|2020-07-13	0.0002515580	Africa
Africa|hCoV-19/Kenya/C2826/2020|EPI ISL 457891|B.1.5|Kenya|2020-04-27	Africa|hCoV-19/South Africa/LR00074/2020|EPI ISL 514385|B.1.1|South Africa|2020-07-13	0.0002402993	Africa
Africa|hCoV-19/Kenya/C2847/2020|EPI ISL 457892|B.1.5|Kenya|2020-04-27	Africa|hCoV-19/South Africa/LR00074/2020|EPI ISL 514385|B.1.1|South Africa|2020-07-13	0.0002487689	Africa
Africa|hCoV-19/Kenya/C293/2020|EPI ISL 457871|A|Kenya|2020-04-04	Africa|hCoV-19/South Africa/LR00074/2020|EPI ISL 514385|B.1.1|South Africa|2020-07-13	0.0005993684	Africa
Africa|hCoV-19/Kenya/C310/2020|EPI ISL 457874|B.4|Kenya|2020-04-04	Africa|hCoV-19/South Africa/LR00074/2020|EPI ISL 514385|B.1.1|South Africa|2020-07-13	0.0007626328	Africa
Africa|hCoV-19/Kenya/C3129/2020|EPI ISL 457897|B.1.5|Kenya|2020-04-28	Africa|hCoV-19/South Africa/LR00074/2020|EPI ISL 514385|B.1.1|South Africa|2020-07-13	0.0003074982	Africa
Africa|hCoV-19/Kenya/C314/2020|EPI ISL 457875|A|Kenya|2020-04-04	Africa|hCoV-19/South Africa/LR00074/2020|EPI ISL 514385|B.1.1|South Africa|2020-07-13	0.0006459066	Africa
Africa|hCoV-19/Kenya/C316/2020|EPI ISL 457876|B.4|Kenya|2020-04-04	Africa|hCoV-19/South Africa/LR00074/2020|EPI ISL 514385|B.1.1|South Africa|2020-07-13	0.0007697382	Africa
Africa|hCoV-19/Kenya/C3194/2020|EPI ISL 457901|B.1.5|Kenya|2020-04-28	Africa|hCoV-19/South Africa/LR00074/2020|EPI ISL 514385|B.1.1|South Africa|2020-07-13	0.0003149496	Africa
Africa|hCoV-19/Kenya/C3205/2020|EPI ISL 457902|B.1.5|Kenya|2020-04-28	Africa|hCoV-19/South Africa/LR00074/2020|EPI ISL 514385|B.1.1|South Africa|2020-07-13	0.0002427317	Africa
Africa|hCoV-19/Kenya/C3208/2020|EPI ISL 457903|B.1.5|Kenya|2020-04-28	Africa|hCoV-19/South Africa/LR00074/2020|EPI ISL 514385|B.1.1|South Africa|2020-07-13	0.0002458860	Africa
Africa|hCoV-19/Kenya/C3381/2020|EPI ISL 568714|B.1.5|Kenya|2020-04-30	Africa|hCoV-19/South Africa/LR00074/2020|EPI ISL 514385|B.1.1|South Africa|2020-07-13	0.0002746332	Africa
Africa|hCoV-19/Kenya/C3427/2020|EPI ISL 457906|B.1.5|Kenya|2020-04-29	Africa|hCoV-19/South Africa/LR00074/2020|EPI ISL 514385|B.1.1|South Africa|2020-07-13	0.0003429833	Africa
Africa|hCoV-19/Kenya/C3457/2020|EPI ISL 568715|B.1|Kenya|2020-04-30	Africa|hCoV-19/South Africa/LR00074/2020|EPI ISL 514385|B.1.1|South Africa|2020-07-13	0.0003471339	Africa
Africa|hCoV-19/Kenya/C3739/2020|EPI ISL 568717|B.1.5|Kenya|2020-05-04	Africa|hCoV-19/South Africa/LR00074/2020|EPI ISL 514385|B.1.1|South Africa|2020-07-13	0.0002402989	Africa
Africa|hCoV-19/Kenya/C389/2020|EPI ISL 568698|B.1.5|Kenya|2020-04-07	Africa|hCoV-19/South Africa/LR00074/2020|EPI ISL 514385|B.1.1|South Africa|2020-07-13	0.0002424546	Africa
Africa|hCoV-19/Kenya/C3980/2020|EPI ISL 568719|B.1|Kenya|2020-05-05	Africa|hCoV-19/South Africa/LR00074/2020|EPI ISL 514385|B.1.1|South Africa|2020-07-13	0.0002765481	Africa
Africa|hCoV-19/Kenya/C4083/2020|EPI ISL 568721|B.1.5|Kenya|2020-05-05	Africa|hCoV-19/South Africa/LR00074/2020|EPI ISL 514385|B.1.1|South Africa|2020-07-13	0.0003193981	Africa
Africa|hCoV-19/Kenya/C4195/2020|EPI ISL 568723|B.1.5|Kenya|2020-06-05	Africa|hCoV-19/South Africa/LR00074/2020|EPI ISL 514385|B.1.1|South Africa|2020-07-13	0.0002402994	Africa
Africa|hCoV-19/Kenya/C4199/2020|EPI ISL 568724|B.1.5|Kenya|2020-05-06	Africa|hCoV-19/South Africa/LR00074/2020|EPI ISL 514385|B.1.1|South Africa|2020-07-13	0.0003121218	Africa
Africa|hCoV-19/Kenya/C4214/2020|EPI ISL 568725|B.1|Kenya|2020-06-05	Africa|hCoV-19/South Africa/LR00074/2020|EPI ISL 514385|B.1.1|South Africa|2020-07-13	0.0003058512	Africa
Africa|hCoV-19/Kenya/C4419/2020|EPI ISL 568727|B.1|Kenya|2020-05-07	Africa|hCoV-19/South Africa/LR00074/2020|EPI ISL 514385|B.1.1|South Africa|2020-07-13	0.0003741980	Africa
Africa|hCoV-19/Kenya/C4420/2020|EPI ISL 568728|B.1.5|Kenya|2020-05-07	Africa|hCoV-19/South Africa/LR00074/2020|EPI ISL 514385|B.1.1|South Africa|2020-07-13	0.0003149724	Africa
Africa|hCoV-19/Kenya/C4585/2020|EPI ISL 568730|B.1.5|Kenya|2020-05-08	Africa|hCoV-19/South Africa/LR00074/2020|EPI ISL 514385|B.1.1|South Africa|2020-07-13	0.0002746457	Africa
Africa|hCoV-19/Kenya/C460/2020|EPI ISL 457910|B.1.5|Kenya|2020-04-08	Africa|hCoV-19/South Africa/LR00074/2020|EPI ISL 514385|B.1.1|South Africa|2020-07-13	0.0002817207	Africa
Africa|hCoV-19/Kenya/C4691/2020|EPI ISL 568733|B.1.5|Kenya|2020-05-09	Africa|hCoV-19/South Africa/LR00074/2020|EPI ISL 514385|B.1.1|South Africa|2020-07-13	0.0002431532	Africa
Africa|hCoV-19/Kenya/C4710/2020|EPI ISL 568735|B.1.5|Kenya|2020-05-08	Africa|hCoV-19/South Africa/LR00074/2020|EPI ISL 514385|B.1.1|South Africa|2020-07-13	0.0003738495	Africa
Africa|hCoV-19/Kenya/C4717/2020|EPI ISL 568737|B.1.5|Kenya|2020-05-08	Africa|hCoV-19/South Africa/LR00074/2020|EPI ISL 514385|B.1.1|South Africa|2020-07-13	0.0002872012	Africa
Africa|hCoV-19/Kenya/C4872/2020|EPI ISL 568741|B.1.5|Kenya|2020-05-08	Africa|hCoV-19/South Africa/LR00074/2020|EPI ISL 514385|B.1.1|South Africa|2020-07-13	0.0002772528	Africa
Africa|hCoV-19/Kenya/C4895/2020|EPI ISL 568742|B.1.5|Kenya|2020-05-08	Africa|hCoV-19/South Africa/LR00074/2020|EPI ISL 514385|B.1.1|South Africa|2020-07-13	0.0003468816	Africa
Africa|hCoV-19/Kenya/C5008/2020|EPI ISL 568744|B.1|Kenya|2020-05-08	Africa|hCoV-19/South Africa/LR00074/2020|EPI ISL 514385|B.1.1|South Africa|2020-07-13	0.0002805164	Africa
Africa|hCoV-19/Kenya/C5011/2020|EPI ISL 568745|B.1.5|Kenya|2020-05-08	Africa|hCoV-19/South Africa/LR00074/2020|EPI ISL 514385|B.1.1|South Africa|2020-07-13	0.0003093545	Africa
Africa|hCoV-19/Kenya/C5119/2020|EPI ISL 568750|B.1|Kenya|2020-05-09	Africa|hCoV-19/South Africa/LR00074/2020|EPI ISL 514385|B.1.1|South Africa|2020-07-13	0.0002746645	Africa
Africa|hCoV-19/Kenya/C5177/2020|EPI ISL 568752|B.1.5|Kenya|2020-05-09	Africa|hCoV-19/South Africa/LR00074/2020|EPI ISL 514385|B.1.1|South Africa|2020-07-13	0.0002774617	Africa
Africa|hCoV-19/Kenya/C5178/2020|EPI ISL 568753|B.1.5|Kenya|2020-05-09	Africa|hCoV-19/South Africa/LR00074/2020|EPI ISL 514385|B.1.1|South Africa|2020-07-13	0.0002831468	Africa
Africa|hCoV-19/Kenya/C5246/2020|EPI ISL 568754|B.1.5|Kenya|2020-05-09	Africa|hCoV-19/South Africa/LR00074/2020|EPI ISL 514385|B.1.1|South Africa|2020-07-13	0.0002749421	Africa
Africa|hCoV-19/Kenya/C5288/2020|EPI ISL 568755|B.1.5|Kenya|2020-05-10	Africa|hCoV-19/South Africa/LR00074/2020|EPI ISL 514385|B.1.1|South Africa|2020-07-13	0.0003473610	Africa
Africa|hCoV-19/Kenya/C5289/2020|EPI ISL 568756|B.1.5|Kenya|2020-05-10	Africa|hCoV-19/South Africa/LR00074/2020|EPI ISL 514385|B.1.1|South Africa|2020-07-13	0.0002477482	Africa
Africa|hCoV-19/Kenya/C5328/2020|EPI ISL 568760|B.1.5|Kenya|2020-05-10	Africa|hCoV-19/South Africa/LR00074/2020|EPI ISL 514385|B.1.1|South Africa|2020-07-13	0.0002775129	Africa
Africa|hCoV-19/Kenya/C5335/2020|EPI ISL 568762|B.1.5|Kenya|2020-05-10	Africa|hCoV-19/South Africa/LR00074/2020|EPI ISL 514385|B.1.1|South Africa|2020-07-13	0.0002777535	Africa
Africa|hCoV-19/Kenya/C5384/2020|EPI ISL 568764|B.1.5|Kenya|2020-05-10	Africa|hCoV-19/South Africa/LR00074/2020|EPI ISL 514385|B.1.1|South Africa|2020-07-13	0.0003738494	Africa
Africa|hCoV-19/Kenya/C54/2020|EPI ISL 457847|B.1|Kenya|2020-03-24	Africa|hCoV-19/South Africa/LR00074/2020|EPI ISL 514385|B.1.1|South Africa|2020-07-13	0.0003463973	Africa
Africa|hCoV-19/Kenya/C544/2020|EPI ISL 457911|B.1.5|Kenya|2020-04-10	Africa|hCoV-19/South Africa/LR00074/2020|EPI ISL 514385|B.1.1|South Africa|2020-07-13	0.0002817308	Africa
Africa|hCoV-19/Kenya/C5442/2020|EPI ISL 568767|B.1.5|Kenya|2020-05-10	Africa|hCoV-19/South Africa/LR00074/2020|EPI ISL 514385|B.1.1|South Africa|2020-07-13	0.0003089972	Africa
Africa|hCoV-19/Kenya/C569/2020|EPI ISL 568700|B.1|Kenya|2020-04-12	Africa|hCoV-19/South Africa/LR00074/2020|EPI ISL 514385|B.1.1|South Africa|2020-07-13	0.0002828966	Africa
Africa|hCoV-19/Kenya/C5695/2020|EPI ISL 568770|B.1.5|Kenya|2020-05-11	Africa|hCoV-19/South Africa/LR00074/2020|EPI ISL 514385|B.1.1|South Africa|2020-07-13	0.0003433449	Africa
Africa|hCoV-19/Kenya/C5701/2020|EPI ISL 568772|B.1|Kenya|2020-05-11	Africa|hCoV-19/South Africa/LR00074/2020|EPI ISL 514385|B.1.1|South Africa|2020-07-13	0.0002746521	Africa
Africa|hCoV-19/Kenya/C571/2020|EPI ISL 568702|A|Kenya|2020-04-12	Africa|hCoV-19/South Africa/LR00074/2020|EPI ISL 514385|B.1.1|South Africa|2020-07-13	0.0006118849	Africa
Africa|hCoV-19/Kenya/C5767/2020|EPI ISL 568773|B.1.5|Kenya|2020-05-11	Africa|hCoV-19/South Africa/LR00074/2020|EPI ISL 514385|B.1.1|South Africa|2020-07-13	0.0003890076	Africa
Africa|hCoV-19/Kenya/C5811/2020|EPI ISL 568775|B.1.5|Kenya|2020-05-11	Africa|hCoV-19/South Africa/LR00074/2020|EPI ISL 514385|B.1.1|South Africa|2020-07-13	0.0002746524	Africa
Africa|hCoV-19/Kenya/C5813/2020|EPI ISL 568776|B.1|Kenya|2020-05-11	Africa|hCoV-19/South Africa/LR00074/2020|EPI ISL 514385|B.1.1|South Africa|2020-07-13	0.0002774617	Africa
Africa|hCoV-19/Kenya/C5835/2020|EPI ISL 568777|B.1.5|Kenya|2020-05-12	Africa|hCoV-19/South Africa/LR00074/2020|EPI ISL 514385|B.1.1|South Africa|2020-07-13	0.0003119381	Africa
Africa|hCoV-19/Kenya/C587/2020|EPI ISL 457912|B.1.5|Kenya|2020-04-11	Africa|hCoV-19/South Africa/LR00074/2020|EPI ISL 514385|B.1.1|South Africa|2020-07-13	0.0002815750	Africa
Africa|hCoV-19/Kenya/C589/2020|EPI ISL 457913|B.1.5|Kenya|2020-04-11	Africa|hCoV-19/South Africa/LR00074/2020|EPI ISL 514385|B.1.1|South Africa|2020-07-13	0.0002770097	Africa
Africa|hCoV-19/Kenya/C5902/2020|EPI ISL 568779|B.1.5|Kenya|2020-05-12	Africa|hCoV-19/South Africa/LR00074/2020|EPI ISL 514385|B.1.1|South Africa|2020-07-13	0.0002777797	Africa
Africa|hCoV-19/Kenya/C5911/2020|EPI ISL 568780|B.1.5|Kenya|2020-05-12	Africa|hCoV-19/South Africa/LR00074/2020|EPI ISL 514385|B.1.1|South Africa|2020-07-13	0.0002801892	Africa
Africa|hCoV-19/Kenya/C5914/2020|EPI ISL 568782|B.1.5|Kenya|2020-05-12	Africa|hCoV-19/South Africa/LR00074/2020|EPI ISL 514385|B.1.1|South Africa|2020-07-13	0.0003092948	Africa
Africa|hCoV-19/Kenya/C6186/2020|EPI ISL 568787|B.1.5|Kenya|2020-05-13	Africa|hCoV-19/South Africa/LR00074/2020|EPI ISL 514385|B.1.1|South Africa|2020-07-13	0.0003468980	Africa
Africa|hCoV-19/Kenya/C6255/2020|EPI ISL 568790|B.1.1.33|Kenya|2020-05-13	Africa|hCoV-19/South Africa/LR00074/2020|EPI ISL 514385|B.1.1|South Africa|2020-07-13	0.0003435523	Africa
Africa|hCoV-19/Kenya/C6298/2020|EPI ISL 568792|B.1|Kenya|2020-05-13	Africa|hCoV-19/South Africa/LR00074/2020|EPI ISL 514385|B.1.1|South Africa|2020-07-13	0.0002828436	Africa
Africa|hCoV-19/Kenya/C6369/2020|EPI ISL 568794|B.1|Kenya|2020-05-14	Africa|hCoV-19/South Africa/LR00074/2020|EPI ISL 514385|B.1.1|South Africa|2020-07-13	0.0003530864	Africa
Africa|hCoV-19/Kenya/C6380/2020|EPI ISL 568798|B.1.5|Kenya|2020-05-15	Africa|hCoV-19/South Africa/LR00074/2020|EPI ISL 514385|B.1.1|South Africa|2020-07-13	0.0002477044	Africa
Africa|hCoV-19/Kenya/C6384/2020|EPI ISL 568799|B.1|Kenya|2020-05-14	Africa|hCoV-19/South Africa/LR00074/2020|EPI ISL 514385|B.1.1|South Africa|2020-07-13	0.0002773494	Africa
Africa|hCoV-19/Kenya/C639/2020|EPI ISL 568703|B|Kenya|2020-04-14	Africa|hCoV-19/South Africa/LR00074/2020|EPI ISL 514385|B.1.1|South Africa|2020-07-13	0.0004239390	Africa
Africa|hCoV-19/Kenya/C6518/2020|EPI ISL 568803|B.1.5|Kenya|2020-05-14	Africa|hCoV-19/South Africa/LR00074/2020|EPI ISL 514385|B.1.1|South Africa|2020-07-13	0.0003523763	Africa
Africa|hCoV-19/Kenya/C6524/2020|EPI ISL 568805|A|Kenya|2020-05-14	Africa|hCoV-19/South Africa/LR00074/2020|EPI ISL 514385|B.1.1|South Africa|2020-07-13	0.0006282118	Africa
Africa|hCoV-19/Kenya/C656/2020|EPI ISL 457915|B.1.5|Kenya|2020-04-13	Africa|hCoV-19/South Africa/LR00074/2020|EPI ISL 514385|B.1.1|South Africa|2020-07-13	0.0003398727	Africa
Africa|hCoV-19/Kenya/C6564/2020|EPI ISL 568806|B.1.5|Kenya|2020-05-14	Africa|hCoV-19/South Africa/LR00074/2020|EPI ISL 514385|B.1.1|South Africa|2020-07-13	0.0003570214	Africa
Africa|hCoV-19/Kenya/C6878/2020|EPI ISL 568813|B.1.1|Kenya|2020-05-15	Africa|hCoV-19/South Africa/LR00074/2020|EPI ISL 514385|B.1.1|South Africa|2020-07-13	0.0001429280	Africa
Africa|hCoV-19/Kenya/C6914/2020|EPI ISL 568817|B.1|Kenya|2020-05-15	Africa|hCoV-19/South Africa/LR00074/2020|EPI ISL 514385|B.1.1|South Africa|2020-07-13	0.0003852470	Africa
Africa|hCoV-19/Kenya/C7081/2020|EPI ISL 568824|B.1.5|Kenya|2020-05-16	Africa|hCoV-19/South Africa/LR00074/2020|EPI ISL 514385|B.1.1|South Africa|2020-07-13	0.0002883326	Africa
Africa|hCoV-19/Kenya/C713/2020|EPI ISL 457920|B.1.5|Kenya|2020-04-14	Africa|hCoV-19/South Africa/LR00074/2020|EPI ISL 514385|B.1.1|South Africa|2020-07-13	0.0003058642	Africa
Africa|hCoV-19/Kenya/C7579/2020|EPI ISL 568842|A|Kenya|2020-05-16	Africa|hCoV-19/South Africa/LR00074/2020|EPI ISL 514385|B.1.1|South Africa|2020-07-13	0.0006299421	Africa
Africa|hCoV-19/Kenya/C7605/2020|EPI ISL 568847|A|Kenya|2020-05-16	Africa|hCoV-19/South Africa/LR00074/2020|EPI ISL 514385|B.1.1|South Africa|2020-07-13	0.0006522474	Africa
Africa|hCoV-19/Kenya/C787/2020|EPI ISL 457921|B.1.5|Kenya|2020-04-15	Africa|hCoV-19/South Africa/LR00074/2020|EPI ISL 514385|B.1.1|South Africa|2020-07-13	0.0002718620	Africa
Africa|hCoV-19/Kenya/C7949/2020|EPI ISL 568852|B.1|Kenya|2020-05-18	Africa|hCoV-19/South Africa/LR00074/2020|EPI ISL 514385|B.1.1|South Africa|2020-07-13	0.0003860110	Africa
Africa|hCoV-19/Kenya/C815/2020|EPI ISL 568706|B.1|Kenya|2020-04-16	Africa|hCoV-19/South Africa/LR00074/2020|EPI ISL 514385|B.1.1|South Africa|2020-07-13	0.0003152128	Africa
Africa|hCoV-19/Kenya/C8240/2020|EPI ISL 568855|B.1.5|Kenya|2020-05-19	Africa|hCoV-19/South Africa/LR00074/2020|EPI ISL 514385|B.1.1|South Africa|2020-07-13	0.0003171127	Africa
Africa|hCoV-19/Kenya/C926/2020|EPI ISL 457928|B.1.5|Kenya|2020-04-17	Africa|hCoV-19/South Africa/LR00074/2020|EPI ISL 514385|B.1.1|South Africa|2020-07-13	0.0002734907	Africa
Africa|hCoV-19/Kenya/D5/2020|EPI ISL 457999|B.1|Kenya|2020-05-22	Africa|hCoV-19/South Africa/LR00074/2020|EPI ISL 514385|B.1.1|South Africa|2020-07-13	0.0005223149	Africa
Africa|hCoV-19/Kenya/D6/2020|EPI ISL 458000|B.40|Kenya|2020-03-17	Africa|hCoV-19/South Africa/LR00074/2020|EPI ISL 514385|B.1.1|South Africa|2020-07-13	0.0006826759	Africa
Africa|hCoV-19/Kenya/NIC 059/2020|EPI ISL 457827|B.40|Kenya|2020-03	Africa|hCoV-19/South Africa/LR00074/2020|EPI ISL 514385|B.1.1|South Africa|2020-07-13	0.0006180739	Africa
Africa|hCoV-19/Kenya/NIC 084/2020|EPI ISL 457828|B|Kenya|2020-03	Africa|hCoV-19/South Africa/LR00074/2020|EPI ISL 514385|B.1.1|South Africa|2020-07-13	0.0005778916	Africa
Africa|hCoV-19/Kenya/NIC 087/2020|EPI ISL 457829|B.1.1.20|Kenya|2020-03	Africa|hCoV-19/South Africa/LR00074/2020|EPI ISL 514385|B.1.1|South Africa|2020-07-13	0.0002054257	Africa
Africa|hCoV-19/Kenya/NIC 089/2020|EPI ISL 457830|B.1.1.20|Kenya|2020-03	Africa|hCoV-19/South Africa/LR00074/2020|EPI ISL 514385|B.1.1|South Africa|2020-07-13	0.0002129938	Africa
Africa|hCoV-19/Kenya/NIC 168/2020|EPI ISL 457832|B.1.255|Kenya|2020-03	Africa|hCoV-19/South Africa/LR00074/2020|EPI ISL 514385|B.1.1|South Africa|2020-07-13	0.0003500498	Africa
Africa|hCoV-19/Kenya/NIC 187/2020|EPI ISL 457833|B.1.5|Kenya|2020-03-20	Africa|hCoV-19/South Africa/LR00074/2020|EPI ISL 514385|B.1.1|South Africa|2020-07-13	0.0003398495	Africa
Africa|hCoV-19/Kenya/NIC 196/2020|EPI ISL 457834|B.1.1|Kenya|2020-03-21	Africa|hCoV-19/South Africa/LR00074/2020|EPI ISL 514385|B.1.1|South Africa|2020-07-13	0.0001760727	Africa
Africa|hCoV-19/Kenya/NIC 248/2020|EPI ISL 457836|B.40|Kenya|2020-03-23	Africa|hCoV-19/South Africa/LR00074/2020|EPI ISL 514385|B.1.1|South Africa|2020-07-13	0.0005544012	Africa
Africa|hCoV-19/Kenya/NIC 266/2020|EPI ISL 457838|B.6|Kenya|2020-03-24	Africa|hCoV-19/South Africa/LR00074/2020|EPI ISL 514385|B.1.1|South Africa|2020-07-13	0.0006513869	Africa
Africa|hCoV-19/Kenya/NIC 492/2020|EPI ISL 457840|B.1.5|Kenya|2020-03	Africa|hCoV-19/South Africa/LR00074/2020|EPI ISL 514385|B.1.1|South Africa|2020-07-13	0.0002797121	Africa
Africa|hCoV-19/Kenya/NIC 512/2020|EPI ISL 457841|B.1.5|Kenya|2020-03	Africa|hCoV-19/South Africa/LR00074/2020|EPI ISL 514385|B.1.1|South Africa|2020-07-13	0.0002795069	Africa
Africa|hCoV-19/Kenya/NIC 569/2020|EPI ISL 457843|B.1.1|Kenya|2020-03-29	Africa|hCoV-19/South Africa/LR00074/2020|EPI ISL 514385|B.1.1|South Africa|2020-07-13	0.0002038696	Africa
Africa|hCoV-19/Kenya/NIC 593/2020|EPI ISL 457844|B.1.1.316|Kenya|2020-03-29	Africa|hCoV-19/South Africa/LR00074/2020|EPI ISL 514385|B.1.1|South Africa|2020-07-13	0.0002080466	Africa
Africa|hCoV-19/Kenya/S052/2020|EPI ISL 457932|B.4|Kenya|2020-03-14	Africa|hCoV-19/South Africa/LR00074/2020|EPI ISL 514385|B.1.1|South Africa|2020-07-13	0.0007610074	Africa
Africa|hCoV-19/Kenya/S109/2020|EPI ISL 457933|B.4|Kenya|2020-03-23	Africa|hCoV-19/South Africa/LR00074/2020|EPI ISL 514385|B.1.1|South Africa|2020-07-13	0.0006974494	Africa
Africa|hCoV-19/Kenya/S299/2020|EPI ISL 457934|B.1.1.1|Kenya|2020-03-29	Africa|hCoV-19/South Africa/LR00074/2020|EPI ISL 514385|B.1.1|South Africa|2020-07-13	0.0003432821	Africa
Africa|hCoV-19/Madagascar/IP-01650/2020|EPI ISL 508862|B.1|Madagascar|2020-03-20	Africa|hCoV-19/South Africa/LR00074/2020|EPI ISL 514385|B.1.1|South Africa|2020-07-13	0.0003738498	Africa
Africa|hCoV-19/Madagascar/IP-01861/2020|EPI ISL 508863|B.1|Madagascar|2020-03-22	Africa|hCoV-19/South Africa/LR00074/2020|EPI ISL 514385|B.1.1|South Africa|2020-07-13	0.0003738496	Africa
Africa|hCoV-19/Mali/M002593/2020|EPI ISL 487446|A|Mali|2020-04-06	Africa|hCoV-19/South Africa/LR00074/2020|EPI ISL 514385|B.1.1|South Africa|2020-07-13	0.0006458920	Africa
Africa|hCoV-19/Mali/M002615/2020|EPI ISL 487447|A|Mali|2020-04-06	Africa|hCoV-19/South Africa/LR00074/2020|EPI ISL 514385|B.1.1|South Africa|2020-07-13	0.0005779388	Africa
Africa|hCoV-19/Mali/M002616/2020|EPI ISL 487448|A|Mali|2020-04-06	Africa|hCoV-19/South Africa/LR00074/2020|EPI ISL 514385|B.1.1|South Africa|2020-07-13	0.0005790155	Africa
Africa|hCoV-19/Mali/M002618/2020|EPI ISL 487449|A|Mali|2020-04-06	Africa|hCoV-19/South Africa/LR00074/2020|EPI ISL 514385|B.1.1|South Africa|2020-07-13	0.0006458946	Africa
Africa|hCoV-19/Mali/M002644/2020|EPI ISL 487450|A|Mali|2020-04-08	Africa|hCoV-19/South Africa/LR00074/2020|EPI ISL 514385|B.1.1|South Africa|2020-07-13	0.0006799490	Africa
Africa|hCoV-19/Mali/M002659/2020|EPI ISL 487451|A|Mali|2020-04-09	Africa|hCoV-19/South Africa/LR00074/2020|EPI ISL 514385|B.1.1|South Africa|2020-07-13	0.0006118853	Africa
Africa|hCoV-19/Mali/M002663/2020|EPI ISL 487452|A|Mali|2020-04-09	Africa|hCoV-19/South Africa/LR00074/2020|EPI ISL 514385|B.1.1|South Africa|2020-07-13	0.0006799001	Africa
Africa|hCoV-19/Mali/M002667/2020|EPI ISL 487453|B.1|Mali|2020-04-10	Africa|hCoV-19/South Africa/LR00074/2020|EPI ISL 514385|B.1.1|South Africa|2020-07-13	0.0003738496	Africa
Africa|hCoV-19/Mali/M002672/2020|EPI ISL 487454|B|Mali|2020-04-10	Africa|hCoV-19/South Africa/LR00074/2020|EPI ISL 514385|B.1.1|South Africa|2020-07-13	0.0005440182	Africa
Africa|hCoV-19/Mali/M002673/2020|EPI ISL 487455|B.1|Mali|2020-04-10	Africa|hCoV-19/South Africa/LR00074/2020|EPI ISL 514385|B.1.1|South Africa|2020-07-13	0.0003738421	Africa
Africa|hCoV-19/Mali/M002675/2020|EPI ISL 487456|A|Mali|2020-04-10	Africa|hCoV-19/South Africa/LR00074/2020|EPI ISL 514385|B.1.1|South Africa|2020-07-13	0.0006118853	Africa
Africa|hCoV-19/Mali/M002698/2020|EPI ISL 487457|A|Mali|2020-04-12	Africa|hCoV-19/South Africa/LR00074/2020|EPI ISL 514385|B.1.1|South Africa|2020-07-13	0.0005445106	Africa
Africa|hCoV-19/Mali/M002700/2020|EPI ISL 487458|B.1|Mali|2020-04-12	Africa|hCoV-19/South Africa/LR00074/2020|EPI ISL 514385|B.1.1|South Africa|2020-07-13	0.0005119189	Africa
Africa|hCoV-19/Mali/M002703/2020|EPI ISL 487459|B.1|Mali|2020-04-12	Africa|hCoV-19/South Africa/LR00074/2020|EPI ISL 514385|B.1.1|South Africa|2020-07-13	0.0004418311	Africa
Africa|hCoV-19/Mali/M002704/2020|EPI ISL 487460|A|Mali|2020-04-12	Africa|hCoV-19/South Africa/LR00074/2020|EPI ISL 514385|B.1.1|South Africa|2020-07-13	0.0005438519	Africa
Africa|hCoV-19/Mali/M002707/2020|EPI ISL 487461|A|Mali|2020-04-12	Africa|hCoV-19/South Africa/LR00074/2020|EPI ISL 514385|B.1.1|South Africa|2020-07-13	0.0007139413	Africa
Africa|hCoV-19/Mali/M002758/2020|EPI ISL 487462|B.1|Mali|2020-04-13	Africa|hCoV-19/South Africa/LR00074/2020|EPI ISL 514385|B.1.1|South Africa|2020-07-13	0.0004758813	Africa
Africa|hCoV-19/Mali/M002823/2020|EPI ISL 487463|A|Mali|2020-04-14	Africa|hCoV-19/South Africa/LR00074/2020|EPI ISL 514385|B.1.1|South Africa|2020-07-13	0.0006458766	Africa
Africa|hCoV-19/Mali/M002824/2020|EPI ISL 487464|B.1.3|Mali|2020-04-14	Africa|hCoV-19/South Africa/LR00074/2020|EPI ISL 514385|B.1.1|South Africa|2020-07-13	0.0004758585	Africa
Africa|hCoV-19/Mali/M002826/2020|EPI ISL 487465|A|Mali|2020-04-14	Africa|hCoV-19/South Africa/LR00074/2020|EPI ISL 514385|B.1.1|South Africa|2020-07-13	0.0005778799	Africa
Africa|hCoV-19/Mali/M002830/2020|EPI ISL 487466|B.1.275|Mali|2020-04-14	Africa|hCoV-19/South Africa/LR00074/2020|EPI ISL 514385|B.1.1|South Africa|2020-07-13	0.0004418791	Africa
Africa|hCoV-19/Morocco/15N/2020|EPI ISL 458150|B.1.1|Morocco|2020-05-15	Africa|hCoV-19/South Africa/LR00074/2020|EPI ISL 514385|B.1.1|South Africa|2020-07-13	0.0004764300	Africa
Africa|hCoV-19/Morocco/6887/2020|EPI ISL 459965|B.1.1|Morocco|2020-03-03	Africa|hCoV-19/South Africa/LR00074/2020|EPI ISL 514385|B.1.1|South Africa|2020-07-13	0.0001698878	Africa
Africa|hCoV-19/Morocco/6888/2020|EPI ISL 459966|B.1.1|Morocco|2020-03-15	Africa|hCoV-19/South Africa/LR00074/2020|EPI ISL 514385|B.1.1|South Africa|2020-07-13	0.0002718436	Africa
Africa|hCoV-19/Morocco/6889/2020|EPI ISL 459967|B.1.5|Morocco|2020-03-15	Africa|hCoV-19/South Africa/LR00074/2020|EPI ISL 514385|B.1.1|South Africa|2020-07-13	0.0002743981	Africa
Africa|hCoV-19/Morocco/6890/2020|EPI ISL 459968|B.1.5|Morocco|2020-03-17	Africa|hCoV-19/South Africa/LR00074/2020|EPI ISL 514385|B.1.1|South Africa|2020-07-13	0.0003420148	Africa
Africa|hCoV-19/Morocco/6891/2020|EPI ISL 459969|B.1.255|Morocco|2020-03-20	Africa|hCoV-19/South Africa/LR00074/2020|EPI ISL 514385|B.1.1|South Africa|2020-07-13	0.0003435336	Africa
Africa|hCoV-19/Morocco/6892/2020|EPI ISL 459970|B.1.5|Morocco|2020-03-17	Africa|hCoV-19/South Africa/LR00074/2020|EPI ISL 514385|B.1.1|South Africa|2020-07-13	0.0003437308	Africa
Africa|hCoV-19/Morocco/6893/2020|EPI ISL 459971|B.1.153|Morocco|2020-03-18	Africa|hCoV-19/South Africa/LR00074/2020|EPI ISL 514385|B.1.1|South Africa|2020-07-13	0.0004791955	Africa
Africa|hCoV-19/Morocco/6894/2020|EPI ISL 459972|B.1|Morocco|2020-03-20	Africa|hCoV-19/South Africa/LR00074/2020|EPI ISL 514385|B.1.1|South Africa|2020-07-13	0.0004758586	Africa
Africa|hCoV-19/Morocco/6895/2020|EPI ISL 459973|B.1.1|Morocco|2020-03-20	Africa|hCoV-19/South Africa/LR00074/2020|EPI ISL 514385|B.1.1|South Africa|2020-07-13	0.0002038695	Africa
Africa|hCoV-19/Morocco/6897/2020|EPI ISL 459975|B.1.5|Morocco|2020-03-21	Africa|hCoV-19/South Africa/LR00074/2020|EPI ISL 514385|B.1.1|South Africa|2020-07-13	0.0003398611	Africa
Africa|hCoV-19/Morocco/6898/2020|EPI ISL 459976|B.1|Morocco|2020-03-16	Africa|hCoV-19/South Africa/LR00074/2020|EPI ISL 514385|B.1.1|South Africa|2020-07-13	0.0004078802	Africa
Africa|hCoV-19/Morocco/6899/2020|EPI ISL 459977|B.1.1|Morocco|2020-04-21	Africa|hCoV-19/South Africa/LR00074/2020|EPI ISL 514385|B.1.1|South Africa|2020-07-13	0.0002038785	Africa
Africa|hCoV-19/Morocco/6900/2020|EPI ISL 459978|B.1.1.247|Morocco|2020-04-20	Africa|hCoV-19/South Africa/LR00074/2020|EPI ISL 514385|B.1.1|South Africa|2020-07-13	0.0003058498	Africa
Africa|hCoV-19/Morocco/6901/2020|EPI ISL 459979|B.1|Morocco|2020-04-19	Africa|hCoV-19/South Africa/LR00074/2020|EPI ISL 514385|B.1.1|South Africa|2020-07-13	0.0004078443	Africa
Africa|hCoV-19/Morocco/6902/2020|EPI ISL 459980|B.1.1|Morocco|2020-04-19	Africa|hCoV-19/South Africa/LR00074/2020|EPI ISL 514385|B.1.1|South Africa|2020-07-13	0.0003398401	Africa
Africa|hCoV-19/Morocco/6903/2020|EPI ISL 459981|B.1|Morocco|2020-04-19	Africa|hCoV-19/South Africa/LR00074/2020|EPI ISL 514385|B.1.1|South Africa|2020-07-13	0.0005438845	Africa
Africa|hCoV-19/Morocco/6904/2020|EPI ISL 459982|B.1|Morocco|2020-04-18	Africa|hCoV-19/South Africa/LR00074/2020|EPI ISL 514385|B.1.1|South Africa|2020-07-13	0.0005098832	Africa
Africa|hCoV-19/Morocco/6905/2020|EPI ISL 459983|B.1.1|Morocco|2020-04-21	Africa|hCoV-19/South Africa/LR00074/2020|EPI ISL 514385|B.1.1|South Africa|2020-07-13	0.0002718610	Africa
Africa|hCoV-19/Morocco/6906/2020|EPI ISL 459984|B.1.1|Morocco|2020-04-06	Africa|hCoV-19/South Africa/LR00074/2020|EPI ISL 514385|B.1.1|South Africa|2020-07-13	0.0001698878	Africa
Africa|hCoV-19/Morocco/AZ183/2020|EPI ISL 476026|B.1.1|Morocco|2020-05-11	Africa|hCoV-19/South Africa/LR00074/2020|EPI ISL 514385|B.1.1|South Africa|2020-07-13	0.0003738482	Africa
Africa|hCoV-19/Morocco/CA24/2020|EPI ISL 476025|B.1.1|Morocco|2020-05-02	Africa|hCoV-19/South Africa/LR00074/2020|EPI ISL 514385|B.1.1|South Africa|2020-07-13	0.0005098866	Africa
Africa|hCoV-19/Morocco/HMIMV-Rabat102-03/2020|EPI ISL 471456|B.1|Morocco|2020-03-31	Africa|hCoV-19/South Africa/LR00074/2020|EPI ISL 514385|B.1.1|South Africa|2020-07-13	0.0005098813	Africa
Africa|hCoV-19/Morocco/HMIMV-Rabat1025-04/2020|EPI ISL 471457|B.1|Morocco|2020-04-13	Africa|hCoV-19/South Africa/LR00074/2020|EPI ISL 514385|B.1.1|South Africa|2020-07-13	0.0004418703	Africa
Africa|hCoV-19/Morocco/HMIMV-Rabat1429-04/2020|EPI ISL 471458|B.1|Morocco|2020-04-19	Africa|hCoV-19/South Africa/LR00074/2020|EPI ISL 514385|B.1.1|South Africa|2020-07-13	0.0005439107	Africa
Africa|hCoV-19/Morocco/HMIMV-Rabat1435-04/2020|EPI ISL 471459|B.1|Morocco|2020-04-19	Africa|hCoV-19/South Africa/LR00074/2020|EPI ISL 514385|B.1.1|South Africa|2020-07-13	0.0004078540	Africa
Africa|hCoV-19/Morocco/HMIMV-Rabat1462-04/2020|EPI ISL 471460|B.1|Morocco|2020-04-19	Africa|hCoV-19/South Africa/LR00074/2020|EPI ISL 514385|B.1.1|South Africa|2020-07-13	0.0005098833	Africa
Africa|hCoV-19/Morocco/OUA677-19/2020|EPI ISL 451400|B.1.5|Morocco|2020-04-23	Africa|hCoV-19/South Africa/LR00074/2020|EPI ISL 514385|B.1.1|South Africa|2020-07-13	0.0004078719	Africa
Africa|hCoV-19/Morocco/RA85/2020|EPI ISL 467299|B.1|Morocco|2020-05-21	Africa|hCoV-19/South Africa/LR00074/2020|EPI ISL 514385|B.1.1|South Africa|2020-07-13	0.0008842366	Africa
Africa|hCoV-19/Morocco/RMPS-01/2020|EPI ISL 469017|B.1|Morocco|2020-04-13	Africa|hCoV-19/South Africa/LR00074/2020|EPI ISL 514385|B.1.1|South Africa|2020-07-13	0.0003738497	Africa
Africa|hCoV-19/Morocco/RMPS-02/2020|EPI ISL 469049|B.1|Morocco|2020-03-30	Africa|hCoV-19/South Africa/LR00074/2020|EPI ISL 514385|B.1.1|South Africa|2020-07-13	0.0003738661	Africa
Africa|hCoV-19/Morocco/RMPS-03/2020|EPI ISL 469051|B.1|Morocco|2020-04-03	Africa|hCoV-19/South Africa/LR00074/2020|EPI ISL 514385|B.1.1|South Africa|2020-07-13	0.0004758585	Africa
Africa|hCoV-19/Morocco/RMPS-04/2020|EPI ISL 469052|B.1|Morocco|2020-03-30	Africa|hCoV-19/South Africa/LR00074/2020|EPI ISL 514385|B.1.1|South Africa|2020-07-13	0.0003738497	Africa
Africa|hCoV-19/Morocco/RMPS-05/2020|EPI ISL 469053|B.1|Morocco|2020-03-30	Africa|hCoV-19/South Africa/LR00074/2020|EPI ISL 514385|B.1.1|South Africa|2020-07-13	0.0003398563	Africa
Africa|hCoV-19/Morocco/RMPS-06/2020|EPI ISL 469054|B.1|Morocco|2020-04-01	Africa|hCoV-19/South Africa/LR00074/2020|EPI ISL 514385|B.1.1|South Africa|2020-07-13	0.0003738496	Africa
Africa|hCoV-19/Morocco/RMPS-12/2020|EPI ISL 482737|B.1.1|Morocco|2020-05-08	Africa|hCoV-19/South Africa/LR00074/2020|EPI ISL 514385|B.1.1|South Africa|2020-07-13	0.0003805290	Africa
Africa|hCoV-19/Morocco/RMPS-13/2020|EPI ISL 482738|B.1|Morocco|2020-04-10	Africa|hCoV-19/South Africa/LR00074/2020|EPI ISL 514385|B.1.1|South Africa|2020-07-13	0.0003805082	Africa
Africa|hCoV-19/Morocco/RMPS-14/2020|EPI ISL 482739|B.1|Morocco|2020-04-22	Africa|hCoV-19/South Africa/LR00074/2020|EPI ISL 514385|B.1.1|South Africa|2020-07-13	0.0003881605	Africa
Africa|hCoV-19/Morocco/refstage1/2020|EPI ISL 476559|B.1.5|Morocco|2020-02-27	Africa|hCoV-19/South Africa/LR00074/2020|EPI ISL 514385|B.1.1|South Africa|2020-07-13	0.0002718620	Africa
Africa|hCoV-19/Nigeria/AB03-CV135/2020|EPI ISL 527872|B.1.5|Nigeria|2020-05-12	Africa|hCoV-19/South Africa/LR00074/2020|EPI ISL 514385|B.1.1|South Africa|2020-07-13	0.0004122857	Africa
Africa|hCoV-19/Nigeria/ED01-CV155/2020|EPI ISL 527873|B.40|Nigeria|2020-02-21	Africa|hCoV-19/South Africa/LR00074/2020|EPI ISL 514385|B.1.1|South Africa|2020-07-13	0.0006799444	Africa
Africa|hCoV-19/Nigeria/ED02-CV156/2020|EPI ISL 527874|B.40|Nigeria|2020-03-23	Africa|hCoV-19/South Africa/LR00074/2020|EPI ISL 514385|B.1.1|South Africa|2020-07-13	0.0005778915	Africa
Africa|hCoV-19/Nigeria/ED03-CV157/2020|EPI ISL 527875|B.40|Nigeria|2020-03-26	Africa|hCoV-19/South Africa/LR00074/2020|EPI ISL 514385|B.1.1|South Africa|2020-07-13	0.0007364677	Africa
Africa|hCoV-19/Nigeria/ED04-CV158/2020|EPI ISL 527876|A|Nigeria|2020-03-25	Africa|hCoV-19/South Africa/LR00074/2020|EPI ISL 514385|B.1.1|South Africa|2020-07-13	0.0006118993	Africa
Africa|hCoV-19/Nigeria/ED06-CV159/2020|EPI ISL 527877|A|Nigeria|2020-03-25	Africa|hCoV-19/South Africa/LR00074/2020|EPI ISL 514385|B.1.1|South Africa|2020-07-13	0.0006322933	Africa
Africa|hCoV-19/Nigeria/ED07-CV160/2020|EPI ISL 527878|B.40|Nigeria|2020-03-31	Africa|hCoV-19/South Africa/LR00074/2020|EPI ISL 514385|B.1.1|South Africa|2020-07-13	0.0007140346	Africa
Africa|hCoV-19/Nigeria/ED1010-CV215/2020|EPI ISL 527879|B.1.1.229|Nigeria|2020-05-04	Africa|hCoV-19/South Africa/LR00074/2020|EPI ISL 514385|B.1.1|South Africa|2020-07-13	0.0002378583	Africa
Africa|hCoV-19/Nigeria/ED18-CV161/2020|EPI ISL 527880|B.1.5|Nigeria|2020-03-25	Africa|hCoV-19/South Africa/LR00074/2020|EPI ISL 514385|B.1.1|South Africa|2020-07-13	0.0003065521	Africa
Africa|hCoV-19/Nigeria/ED20-CV162/2020|EPI ISL 527881|B.1|Nigeria|2020-03-30	Africa|hCoV-19/South Africa/LR00074/2020|EPI ISL 514385|B.1.1|South Africa|2020-07-13	0.0003738497	Africa
Africa|hCoV-19/Nigeria/ED25-CV163/2020|EPI ISL 527882|B.1.5|Nigeria|2020-05-09	Africa|hCoV-19/South Africa/LR00074/2020|EPI ISL 514385|B.1.1|South Africa|2020-07-13	0.0003058510	Africa
Africa|hCoV-19/Nigeria/ED32-CV164/2020|EPI ISL 527883|B.1.5|Nigeria|2020-05-18	Africa|hCoV-19/South Africa/LR00074/2020|EPI ISL 514385|B.1.1|South Africa|2020-07-13	0.0003085741	Africa
Africa|hCoV-19/Nigeria/ED46-CV165/2020|EPI ISL 527884|B.1.1.229|Nigeria|2020-04-24	Africa|hCoV-19/South Africa/LR00074/2020|EPI ISL 514385|B.1.1|South Africa|2020-07-13	0.0003058451	Africa
Africa|hCoV-19/Nigeria/ED48-CV193/2020|EPI ISL 527885|B.1.5|Nigeria|2020-04-26	Africa|hCoV-19/South Africa/LR00074/2020|EPI ISL 514385|B.1.1|South Africa|2020-07-13	0.0002785338	Africa
Africa|hCoV-19/Nigeria/EK025-CV58/2020|EPI ISL 487098|B.1.1.71|Nigeria|2020-04-19	Africa|hCoV-19/South Africa/LR00074/2020|EPI ISL 514385|B.1.1|South Africa|2020-07-13	0.0003133047	Africa
Africa|hCoV-19/Nigeria/EK084-CV50/2020|EPI ISL 487105|B.1.1.71|Nigeria|2020-04-23	Africa|hCoV-19/South Africa/LR00074/2020|EPI ISL 514385|B.1.1|South Africa|2020-07-13	0.0003058437	Africa
Africa|hCoV-19/Nigeria/EK220-CV54/2020|EPI ISL 487102|B.1.1|Nigeria|2020-05-14	Africa|hCoV-19/South Africa/LR00074/2020|EPI ISL 514385|B.1.1|South Africa|2020-07-13	0.0002721831	Africa
Africa|hCoV-19/Nigeria/EK254-CV60/2020|EPI ISL 487096|B.1.1|Nigeria|2020-05-19	Africa|hCoV-19/South Africa/LR00074/2020|EPI ISL 514385|B.1.1|South Africa|2020-07-13	0.0002794164	Africa
Africa|hCoV-19/Nigeria/EK291-CV115/2020|EPI ISL 527887|B.1.1|Nigeria|2020-06-02	Africa|hCoV-19/South Africa/LR00074/2020|EPI ISL 514385|B.1.1|South Africa|2020-07-13	0.0003058636	Africa
Africa|hCoV-19/Nigeria/KW017-CV24/2020|EPI ISL 455362|B.1.255|Nigeria|2020-04-10	Africa|hCoV-19/South Africa/LR00074/2020|EPI ISL 514385|B.1.1|South Africa|2020-07-13	0.0004078622	Africa
Africa|hCoV-19/Nigeria/KW298-CV48/2020|EPI ISL 487107|A|Nigeria|2020-05-08	Africa|hCoV-19/South Africa/LR00074/2020|EPI ISL 514385|B.1.1|South Africa|2020-07-13	0.0006799165	Africa
Africa|hCoV-19/Nigeria/KW326-CV52/2020|EPI ISL 487103|B.1.1|Nigeria|2020-05-09	Africa|hCoV-19/South Africa/LR00074/2020|EPI ISL 514385|B.1.1|South Africa|2020-07-13	0.0002391854	Africa
Africa|hCoV-19/Nigeria/Lagos01/2020|EPI ISL 413550|B.1.1|Nigeria|2020-02-27	Africa|hCoV-19/South Africa/LR00074/2020|EPI ISL 514385|B.1.1|South Africa|2020-07-13	0.0002064698	Africa
Africa|hCoV-19/Nigeria/NG57752/2020|EPI ISL 462992|B.1.1|Nigeria|2020-03	Africa|hCoV-19/South Africa/LR00074/2020|EPI ISL 514385|B.1.1|South Africa|2020-07-13	0.0002381497	Africa
Africa|hCoV-19/Nigeria/OG007-CV22/2020|EPI ISL 455412|B.40|Nigeria|2020-03-29	Africa|hCoV-19/South Africa/LR00074/2020|EPI ISL 514385|B.1.1|South Africa|2020-07-13	0.0006119246	Africa
Africa|hCoV-19/Nigeria/ON191-CV49/2020|EPI ISL 487106|B.1.246|Nigeria|2020-06-30	Africa|hCoV-19/South Africa/LR00074/2020|EPI ISL 514385|B.1.1|South Africa|2020-07-13	0.0004781826	Africa
Africa|hCoV-19/Nigeria/ON505-CV43/2020|EPI ISL 487112|B.1.246|Nigeria|2020-05-24	Africa|hCoV-19/South Africa/LR00074/2020|EPI ISL 514385|B.1.1|South Africa|2020-07-13	0.0005438608	Africa
Africa|hCoV-19/Nigeria/ON507-CV44/2020|EPI ISL 487111|B.1.1.10|Nigeria|2020-05-24	Africa|hCoV-19/South Africa/LR00074/2020|EPI ISL 514385|B.1.1|South Africa|2020-07-13	0.0003402646	Africa
Africa|hCoV-19/Nigeria/ON595-CV121/2020|EPI ISL 527888|B.1.1.90|Nigeria|2020-06-03	Africa|hCoV-19/South Africa/LR00074/2020|EPI ISL 514385|B.1.1|South Africa|2020-07-13	0.0003398483	Africa
Africa|hCoV-19/Nigeria/ON705-CV153/2020|EPI ISL 527889|B.1.1.1|Nigeria|2020-06-09	Africa|hCoV-19/South Africa/LR00074/2020|EPI ISL 514385|B.1.1|South Africa|2020-07-13	0.0004418208	Africa
Africa|hCoV-19/Nigeria/ON752-CV144/2020|EPI ISL 527890|B.1|Nigeria|2020-06-11	Africa|hCoV-19/South Africa/LR00074/2020|EPI ISL 514385|B.1.1|South Africa|2020-07-13	0.0005102230	Africa
Africa|hCoV-19/Nigeria/ON920-CV152/2020|EPI ISL 527891|B.1.1.220|Nigeria|2020-06-16	Africa|hCoV-19/South Africa/LR00074/2020|EPI ISL 514385|B.1.1|South Africa|2020-07-13	0.0003402413	Africa
Africa|hCoV-19/Nigeria/ON969-CV145/2020|EPI ISL 527892|B.1.1|Nigeria|2020-06-17	Africa|hCoV-19/South Africa/LR00074/2020|EPI ISL 514385|B.1.1|South Africa|2020-07-13	0.0003398702	Africa
Africa|hCoV-19/Nigeria/OS016-CV3/2020|EPI ISL 455413|B.40|Nigeria|2020-03-27	Africa|hCoV-19/South Africa/LR00074/2020|EPI ISL 514385|B.1.1|South Africa|2020-07-13	0.0005796244	Africa
Africa|hCoV-19/Nigeria/OS030-CV5/2020|EPI ISL 455415|A|Nigeria|2020-03-29	Africa|hCoV-19/South Africa/LR00074/2020|EPI ISL 514385|B.1.1|South Africa|2020-07-13	0.0007753837	Africa
Africa|hCoV-19/Nigeria/OS055-CV8/2020|EPI ISL 455418|A|Nigeria|2020-03-29	Africa|hCoV-19/South Africa/LR00074/2020|EPI ISL 514385|B.1.1|South Africa|2020-07-13	0.0007332504	Africa
Africa|hCoV-19/Nigeria/OS060-CV9/2020|EPI ISL 455419|B.1|Nigeria|2020-03-29	Africa|hCoV-19/South Africa/LR00074/2020|EPI ISL 514385|B.1.1|South Africa|2020-07-13	0.0005142650	Africa
Africa|hCoV-19/Nigeria/OS070-CV11/2020|EPI ISL 455422|A|Nigeria|2020-03-29	Africa|hCoV-19/South Africa/LR00074/2020|EPI ISL 514385|B.1.1|South Africa|2020-07-13	0.0007479709	Africa
Africa|hCoV-19/Nigeria/OS085-CV14/2020|EPI ISL 455424|A|Nigeria|2020-03-29	Africa|hCoV-19/South Africa/LR00074/2020|EPI ISL 514385|B.1.1|South Africa|2020-07-13	0.0006459206	Africa
Africa|hCoV-19/Nigeria/OS125-CV20/2020|EPI ISL 455427|A|Nigeria|2020-03-29	Africa|hCoV-19/South Africa/LR00074/2020|EPI ISL 514385|B.1.1|South Africa|2020-07-13	0.0007782352	Africa
Africa|hCoV-19/Nigeria/OS294-CV42/2020|EPI ISL 487113|B.1.5|Nigeria|2020-04-23	Africa|hCoV-19/South Africa/LR00074/2020|EPI ISL 514385|B.1.1|South Africa|2020-07-13	0.0003738586	Africa
Africa|hCoV-19/Nigeria/OS524-CV45/2020|EPI ISL 487110|B.1.22|Nigeria|2020-05-11	Africa|hCoV-19/South Africa/LR00074/2020|EPI ISL 514385|B.1.1|South Africa|2020-07-13	0.0004758585	Africa
Africa|hCoV-19/Nigeria/OS589-CV46/2020|EPI ISL 487109|B.1.22|Nigeria|2020-05-29	Africa|hCoV-19/South Africa/LR00074/2020|EPI ISL 514385|B.1.1|South Africa|2020-07-13	0.0005100373	Africa
Africa|hCoV-19/Nigeria/OY008-CV29/2020|EPI ISL 455429|B.1|Nigeria|2020-03-27	Africa|hCoV-19/South Africa/LR00074/2020|EPI ISL 514385|B.1.1|South Africa|2020-07-13	0.0003738497	Africa
Africa|hCoV-19/Nigeria/OY045A-CV35/2020|EPI ISL 455431|B.40|Nigeria|2020-04-02	Africa|hCoV-19/South Africa/LR00074/2020|EPI ISL 514385|B.1.1|South Africa|2020-07-13	0.0005780290	Africa
Africa|hCoV-19/Nigeria/OY094-CV57/2020|EPI ISL 487099|B.1.1.102|Nigeria|2020-04-24	Africa|hCoV-19/South Africa/LR00074/2020|EPI ISL 514385|B.1.1|South Africa|2020-07-13	0.0002378735	Africa
Africa|hCoV-19/Nigeria/OY175-CV51/2020|EPI ISL 487104|B.1|Nigeria|2020-05-03	Africa|hCoV-19/South Africa/LR00074/2020|EPI ISL 514385|B.1.1|South Africa|2020-07-13	0.0004830389	Africa
Africa|hCoV-19/Nigeria/OY233-CV66/2020|EPI ISL 487091|B.1.246|Nigeria|2020-05-13	Africa|hCoV-19/South Africa/LR00074/2020|EPI ISL 514385|B.1.1|South Africa|2020-07-13	0.0006459180	Africa
Africa|hCoV-19/Nigeria/OY260-CV55/2020|EPI ISL 487101|B.1.265|Nigeria|2020-05-16	Africa|hCoV-19/South Africa/LR00074/2020|EPI ISL 514385|B.1.1|South Africa|2020-07-13	0.0005438608	Africa
Africa|hCoV-19/Nigeria/OY592-CV167/2020|EPI ISL 527898|B.1.265|Nigeria|2020-06-10	Africa|hCoV-19/South Africa/LR00074/2020|EPI ISL 514385|B.1.1|South Africa|2020-07-13	0.0006459554	Africa
Africa|hCoV-19/Nigeria/OY595-CV168/2020|EPI ISL 527899|B.1.265|Nigeria|2020-06-09	Africa|hCoV-19/South Africa/LR00074/2020|EPI ISL 514385|B.1.1|South Africa|2020-07-13	0.0006328026	Africa
Africa|hCoV-19/Nigeria/OY598-CV169/2020|EPI ISL 527900|B.1.1|Nigeria|2020-06-09	Africa|hCoV-19/South Africa/LR00074/2020|EPI ISL 514385|B.1.1|South Africa|2020-07-13	0.0004524122	Africa
Africa|hCoV-19/Nigeria/OY605-CV170/2020|EPI ISL 527901|B.1.1|Nigeria|2020-06-12	Africa|hCoV-19/South Africa/LR00074/2020|EPI ISL 514385|B.1.1|South Africa|2020-07-13	0.0004758172	Africa
Africa|hCoV-19/Nigeria/OY608-CV172/2020|EPI ISL 527903|B.1.1|Nigeria|2020-06-11	Africa|hCoV-19/South Africa/LR00074/2020|EPI ISL 514385|B.1.1|South Africa|2020-07-13	0.0003431399	Africa
Africa|hCoV-19/Nigeria/OY612-CV173/2020|EPI ISL 527904|B.1.1|Nigeria|2020-06-13	Africa|hCoV-19/South Africa/LR00074/2020|EPI ISL 514385|B.1.1|South Africa|2020-07-13	0.0003401422	Africa
Africa|hCoV-19/Nigeria/OY616-CV174/2020|EPI ISL 527905|B.1.1|Nigeria|2020-06-12	Africa|hCoV-19/South Africa/LR00074/2020|EPI ISL 514385|B.1.1|South Africa|2020-07-13	0.0004765294	Africa
Africa|hCoV-19/Nigeria/OY625-CV182/2020|EPI ISL 527909|B.1.1|Nigeria|2020-06-13	Africa|hCoV-19/South Africa/LR00074/2020|EPI ISL 514385|B.1.1|South Africa|2020-07-13	0.0003439437	Africa
Africa|hCoV-19/Nigeria/OY626-CV183/2020|EPI ISL 527910|B.1.1|Nigeria|2020-06-13	Africa|hCoV-19/South Africa/LR00074/2020|EPI ISL 514385|B.1.1|South Africa|2020-07-13	0.0003426358	Africa
Africa|hCoV-19/Nigeria/OY627-CV184/2020|EPI ISL 527911|B.1.1|Nigeria|2020-06-13	Africa|hCoV-19/South Africa/LR00074/2020|EPI ISL 514385|B.1.1|South Africa|2020-07-13	0.0002039508	Africa
Africa|hCoV-19/Nigeria/OY628-CV185/2020|EPI ISL 527912|B.1.1|Nigeria|2020-06-13	Africa|hCoV-19/South Africa/LR00074/2020|EPI ISL 514385|B.1.1|South Africa|2020-07-13	0.0004418493	Africa
Africa|hCoV-19/Nigeria/OY633-CV189/2020|EPI ISL 527914|B.1.1.71|Nigeria|2020-06-16	Africa|hCoV-19/South Africa/LR00074/2020|EPI ISL 514385|B.1.1|South Africa|2020-07-13	0.0004078346	Africa
Africa|hCoV-19/Nigeria/OY636-CV192/2020|EPI ISL 527915|B.1.1|Nigeria|2020-06-17	Africa|hCoV-19/South Africa/LR00074/2020|EPI ISL 514385|B.1.1|South Africa|2020-07-13	0.0003058302	Africa
Africa|hCoV-19/Senegal/003/2020|EPI ISL 418206|B.1.356|Senegal|2020-02-28	Africa|hCoV-19/South Africa/LR00074/2020|EPI ISL 514385|B.1.1|South Africa|2020-07-13	0.0004082606	Africa
Africa|hCoV-19/Senegal/016/2020|EPI ISL 418207|B.1.356|Senegal|2020-03-02	Africa|hCoV-19/South Africa/LR00074/2020|EPI ISL 514385|B.1.1|South Africa|2020-07-13	0.0004078444	Africa
Africa|hCoV-19/Senegal/020/2020|EPI ISL 418208|B.1.356|Senegal|2020-03-04	Africa|hCoV-19/South Africa/LR00074/2020|EPI ISL 514385|B.1.1|South Africa|2020-07-13	0.0004089979	Africa
Africa|hCoV-19/Senegal/026/2020|EPI ISL 418209|B.1.356|Senegal|2020-03-03	Africa|hCoV-19/South Africa/LR00074/2020|EPI ISL 514385|B.1.1|South Africa|2020-07-13	0.0004418404	Africa
Africa|hCoV-19/Senegal/073/2020|EPI ISL 418210|B.1|Senegal|2020-03-10	Africa|hCoV-19/South Africa/LR00074/2020|EPI ISL 514385|B.1.1|South Africa|2020-07-13	0.0003058645	Africa
Africa|hCoV-19/Senegal/082/2020|EPI ISL 418211|B.1|Senegal|2020-03-11	Africa|hCoV-19/South Africa/LR00074/2020|EPI ISL 514385|B.1.1|South Africa|2020-07-13	0.0003060101	Africa
Africa|hCoV-19/Senegal/087/2020|EPI ISL 418212|B.1|Senegal|2020-03-11	Africa|hCoV-19/South Africa/LR00074/2020|EPI ISL 514385|B.1.1|South Africa|2020-07-13	0.0003067923	Africa
Africa|hCoV-19/Senegal/094/2020|EPI ISL 418213|B.1|Senegal|2020-03-12	Africa|hCoV-19/South Africa/LR00074/2020|EPI ISL 514385|B.1.1|South Africa|2020-07-13	0.0003401800	Africa
Africa|hCoV-19/Senegal/102/2020|EPI ISL 418214|B.1|Senegal|2020-03-12	Africa|hCoV-19/South Africa/LR00074/2020|EPI ISL 514385|B.1.1|South Africa|2020-07-13	0.0002819918	Africa
Africa|hCoV-19/Senegal/119/2020|EPI ISL 418215|B.1|Senegal|2020-03-12	Africa|hCoV-19/South Africa/LR00074/2020|EPI ISL 514385|B.1.1|South Africa|2020-07-13	0.0003409253	Africa
Africa|hCoV-19/Senegal/1351/2020|EPI ISL 480556|B.6|Senegal|2020-03-28	Africa|hCoV-19/South Africa/LR00074/2020|EPI ISL 514385|B.1.1|South Africa|2020-07-13	0.0005792164	Africa
Africa|hCoV-19/Senegal/136/2020|EPI ISL 418216|A.2|Senegal|2020-03-13	Africa|hCoV-19/South Africa/LR00074/2020|EPI ISL 514385|B.1.1|South Africa|2020-07-13	0.0006799141	Africa
Africa|hCoV-19/Senegal/139/2020|EPI ISL 418217|B.1|Senegal|2020-03-13	Africa|hCoV-19/South Africa/LR00074/2020|EPI ISL 514385|B.1.1|South Africa|2020-07-13	0.0003398727	Africa
Africa|hCoV-19/Senegal/1683/2020|EPI ISL 480783|B.1|Senegal|2020-03-31	Africa|hCoV-19/South Africa/LR00074/2020|EPI ISL 514385|B.1.1|South Africa|2020-07-13	0.0003406632	Africa
Africa|hCoV-19/Senegal/1749/2020|EPI ISL 480787|B.1|Senegal|2020-03-31	Africa|hCoV-19/South Africa/LR00074/2020|EPI ISL 514385|B.1.1|South Africa|2020-07-13	0.0003413874	Africa
Africa|hCoV-19/Senegal/1966/2020|EPI ISL 480789|A.11|Senegal|2020-04-01	Africa|hCoV-19/South Africa/LR00074/2020|EPI ISL 514385|B.1.1|South Africa|2020-07-13	0.0006461864	Africa
Africa|hCoV-19/Senegal/2840/2020|EPI ISL 481220|B.1|Senegal|2020-04-06	Africa|hCoV-19/South Africa/LR00074/2020|EPI ISL 514385|B.1.1|South Africa|2020-07-13	0.0004855418	Africa
Africa|hCoV-19/Senegal/2865/2020|EPI ISL 481234|B.1|Senegal|2020-04-07	Africa|hCoV-19/South Africa/LR00074/2020|EPI ISL 514385|B.1.1|South Africa|2020-07-13	0.0005545642	Africa
Africa|hCoV-19/Senegal/306/2020|EPI ISL 420069|B.3|Senegal|2020-03-17	Africa|hCoV-19/South Africa/LR00074/2020|EPI ISL 514385|B.1.1|South Africa|2020-07-13	0.0004758501	Africa
Africa|hCoV-19/Senegal/315/2020|EPI ISL 420070|B.1|Senegal|2020-03-17	Africa|hCoV-19/South Africa/LR00074/2020|EPI ISL 514385|B.1.1|South Africa|2020-07-13	0.0003738331	Africa
Africa|hCoV-19/Senegal/328/2020|EPI ISL 420071|B.1|Senegal|2020-03-17	Africa|hCoV-19/South Africa/LR00074/2020|EPI ISL 514385|B.1.1|South Africa|2020-07-13	0.0006193233	Africa
Africa|hCoV-19/Senegal/3331/2020|EPI ISL 481235|B.1.5|Senegal|2020-04-09	Africa|hCoV-19/South Africa/LR00074/2020|EPI ISL 514385|B.1.1|South Africa|2020-07-13	0.0003060901	Africa
Africa|hCoV-19/Senegal/370/2020|EPI ISL 420072|B.1|Senegal|2020-03-18	Africa|hCoV-19/South Africa/LR00074/2020|EPI ISL 514385|B.1.1|South Africa|2020-07-13	0.0004088345	Africa
Africa|hCoV-19/Senegal/382/2020|EPI ISL 420073|B.1|Senegal|2020-03-19	Africa|hCoV-19/South Africa/LR00074/2020|EPI ISL 514385|B.1.1|South Africa|2020-07-13	0.0004078800	Africa
Africa|hCoV-19/Senegal/45436/2020|EPI ISL 498238|B.1.1|Senegal|2020-05-27	Africa|hCoV-19/South Africa/LR00074/2020|EPI ISL 514385|B.1.1|South Africa|2020-07-13	0.0002718609	Africa
Africa|hCoV-19/Senegal/45557/2020|EPI ISL 498239|B.1.1|Senegal|2020-05-27	Africa|hCoV-19/South Africa/LR00074/2020|EPI ISL 514385|B.1.1|South Africa|2020-07-13	0.0003746005	Africa
Africa|hCoV-19/Senegal/52357/2020|EPI ISL 498240|B.1.5.12|Senegal|2020-06-03	Africa|hCoV-19/South Africa/LR00074/2020|EPI ISL 514385|B.1.1|South Africa|2020-07-13	0.0005675132	Africa
Africa|hCoV-19/Senegal/52907/2020|EPI ISL 498241|B.1.5.12|Senegal|2020-06-05	Africa|hCoV-19/South Africa/LR00074/2020|EPI ISL 514385|B.1.1|South Africa|2020-07-13	0.0006275584	Africa
Africa|hCoV-19/Senegal/55499/2020|EPI ISL 498242|B.1.5|Senegal|2020-06-07	Africa|hCoV-19/South Africa/LR00074/2020|EPI ISL 514385|B.1.1|South Africa|2020-07-13	0.0004085752	Africa
Africa|hCoV-19/Senegal/55703/2020|EPI ISL 477148|B.1.356|Senegal|2020-06-07	Africa|hCoV-19/South Africa/LR00074/2020|EPI ISL 514385|B.1.1|South Africa|2020-07-13	0.0004884523	Africa
Africa|hCoV-19/Senegal/55728/2020|EPI ISL 477150|B.1.5.12|Senegal|2020-06-07	Africa|hCoV-19/South Africa/LR00074/2020|EPI ISL 514385|B.1.1|South Africa|2020-07-13	0.0004758697	Africa
Africa|hCoV-19/Senegal/55738/2020|EPI ISL 477141|B.1.5.12|Senegal|2020-06-07	Africa|hCoV-19/South Africa/LR00074/2020|EPI ISL 514385|B.1.1|South Africa|2020-07-13	0.0005898395	Africa
Africa|hCoV-19/Senegal/55752/2020|EPI ISL 477149|B.1.5.12|Senegal|2020-06-07	Africa|hCoV-19/South Africa/LR00074/2020|EPI ISL 514385|B.1.1|South Africa|2020-07-13	0.0004107110	Africa
Africa|hCoV-19/Senegal/57065/2020|EPI ISL 476148|B.1.1.44|Senegal|2020-06-09	Africa|hCoV-19/South Africa/LR00074/2020|EPI ISL 514385|B.1.1|South Africa|2020-07-13	0.0003399672	Africa
Africa|hCoV-19/Senegal/5718/2020|EPI ISL 481236|B.1|Senegal|2020-04-18	Africa|hCoV-19/South Africa/LR00074/2020|EPI ISL 514385|B.1.1|South Africa|2020-07-13	0.0004099576	Africa
Africa|hCoV-19/Senegal/57273/2020|EPI ISL 498243|B.1.5.12|Senegal|2020-06-07	Africa|hCoV-19/South Africa/LR00074/2020|EPI ISL 514385|B.1.1|South Africa|2020-07-13	0.0004758488	Africa
Africa|hCoV-19/Senegal/57476/2020|EPI ISL 476149|B.1.5.12|Senegal|2020-06-06	Africa|hCoV-19/South Africa/LR00074/2020|EPI ISL 514385|B.1.1|South Africa|2020-07-13	0.0005788495	Africa
Africa|hCoV-19/Senegal/57503/2020|EPI ISL 498244|B.1.5.12|Senegal|2020-06-09	Africa|hCoV-19/South Africa/LR00074/2020|EPI ISL 514385|B.1.1|South Africa|2020-07-13	0.0005674198	Africa
Africa|hCoV-19/Senegal/57540/2020|EPI ISL 476491|B.1.5.12|Senegal|2020-06-09	Africa|hCoV-19/South Africa/LR00074/2020|EPI ISL 514385|B.1.1|South Africa|2020-07-13	0.0006507333	Africa
Africa|hCoV-19/Senegal/5766/2020|EPI ISL 481237|B.1.5.12|Senegal|2020-04-17	Africa|hCoV-19/South Africa/LR00074/2020|EPI ISL 514385|B.1.1|South Africa|2020-07-13	0.0004418705	Africa
Africa|hCoV-19/Senegal/5770/2020|EPI ISL 481238|B.1|Senegal|2020-04-17	Africa|hCoV-19/South Africa/LR00074/2020|EPI ISL 514385|B.1.1|South Africa|2020-07-13	0.0003504755	Africa
Africa|hCoV-19/Senegal/5785/2020|EPI ISL 481239|B.1.5.12|Senegal|2020-04-17	Africa|hCoV-19/South Africa/LR00074/2020|EPI ISL 514385|B.1.1|South Africa|2020-07-13	0.0004079925	Africa
Africa|hCoV-19/Senegal/5971/2020|EPI ISL 481240|B.1.5|Senegal|2020-04-18	Africa|hCoV-19/South Africa/LR00074/2020|EPI ISL 514385|B.1.1|South Africa|2020-07-13	0.0003763264	Africa
Africa|hCoV-19/Senegal/5986/2020|EPI ISL 481243|B.1|Senegal|2020-04-18	Africa|hCoV-19/South Africa/LR00074/2020|EPI ISL 514385|B.1.1|South Africa|2020-07-13	0.0004419858	Africa
Africa|hCoV-19/Senegal/600/2020|EPI ISL 420074|B.1.5|Senegal|2020-03-20	Africa|hCoV-19/South Africa/LR00074/2020|EPI ISL 514385|B.1.1|South Africa|2020-07-13	0.0003398576	Africa
Africa|hCoV-19/Senegal/611/2020|EPI ISL 420076|B.1|Senegal|2020-03-20	Africa|hCoV-19/South Africa/LR00074/2020|EPI ISL 514385|B.1.1|South Africa|2020-07-13	0.0003738661	Africa
Africa|hCoV-19/Senegal/618/2020|EPI ISL 420077|A|Senegal|2020-03-20	Africa|hCoV-19/South Africa/LR00074/2020|EPI ISL 514385|B.1.1|South Africa|2020-07-13	0.0006118853	Africa
Africa|hCoV-19/Senegal/620/2020|EPI ISL 420078|A.11|Senegal|2020-03-20	Africa|hCoV-19/South Africa/LR00074/2020|EPI ISL 514385|B.1.1|South Africa|2020-07-13	0.0006118851	Africa
Africa|hCoV-19/Senegal/62365/2020|EPI ISL 476492|B.1.5.12|Senegal|2020-06-10	Africa|hCoV-19/South Africa/LR00074/2020|EPI ISL 514385|B.1.1|South Africa|2020-07-13	0.0004418613	Africa
Africa|hCoV-19/Senegal/62368/2020|EPI ISL 476493|B.1.1|Senegal|2020-06-10	Africa|hCoV-19/South Africa/LR00074/2020|EPI ISL 514385|B.1.1|South Africa|2020-07-13	0.0002038695	Africa
Africa|hCoV-19/Senegal/62431/2020|EPI ISL 498247|B.1.5.12|Senegal|2020-06-10	Africa|hCoV-19/South Africa/LR00074/2020|EPI ISL 514385|B.1.1|South Africa|2020-07-13	0.0004485679	Africa
Africa|hCoV-19/Senegal/62872/2020|EPI ISL 476494|B.1.5.12|Senegal|2020-06-11	Africa|hCoV-19/South Africa/LR00074/2020|EPI ISL 514385|B.1.1|South Africa|2020-07-13	0.0004424125	Africa
Africa|hCoV-19/Senegal/62874/2020|EPI ISL 476495|B.1.5.12|Senegal|2020-06-11	Africa|hCoV-19/South Africa/LR00074/2020|EPI ISL 514385|B.1.1|South Africa|2020-07-13	0.0004765617	Africa
Africa|hCoV-19/Senegal/63263/2020|EPI ISL 498249|B.1.5.12|Senegal|2020-06-11	Africa|hCoV-19/South Africa/LR00074/2020|EPI ISL 514385|B.1.1|South Africa|2020-07-13	0.0004437403	Africa
Africa|hCoV-19/Senegal/63728/2020|EPI ISL 476497|B.1.356|Senegal|2020-06-12	Africa|hCoV-19/South Africa/LR00074/2020|EPI ISL 514385|B.1.1|South Africa|2020-07-13	0.0005151226	Africa
Africa|hCoV-19/Senegal/63742/2020|EPI ISL 476514|B.1.5.12|Senegal|2020-06-12	Africa|hCoV-19/South Africa/LR00074/2020|EPI ISL 514385|B.1.1|South Africa|2020-07-13	0.0004758697	Africa
Africa|hCoV-19/Senegal/640/2020|EPI ISL 420079|B.1|Senegal|2020-03-20	Africa|hCoV-19/South Africa/LR00074/2020|EPI ISL 514385|B.1.1|South Africa|2020-07-13	0.0005881699	Africa
Africa|hCoV-19/Senegal/64033/2020|EPI ISL 485715|B.1.5|Senegal|2020-06-12	Africa|hCoV-19/South Africa/LR00074/2020|EPI ISL 514385|B.1.1|South Africa|2020-07-13	0.0004418613	Africa
Africa|hCoV-19/Senegal/64076/2020|EPI ISL 485716|B.1|Senegal|2020-06-12	Africa|hCoV-19/South Africa/LR00074/2020|EPI ISL 514385|B.1.1|South Africa|2020-07-13	0.0007140643	Africa
Africa|hCoV-19/Senegal/64096/2020|EPI ISL 485717|B.1.5.12|Senegal|2020-06-12	Africa|hCoV-19/South Africa/LR00074/2020|EPI ISL 514385|B.1.1|South Africa|2020-07-13	0.0004771770	Africa
Africa|hCoV-19/Senegal/64101/2020|EPI ISL 476516|B.1.5.12|Senegal|2020-06-12	Africa|hCoV-19/South Africa/LR00074/2020|EPI ISL 514385|B.1.1|South Africa|2020-07-13	0.0004764691	Africa
Africa|hCoV-19/Senegal/64163/2020|EPI ISL 477159|B.1.5.12|Senegal|2020-06-12	Africa|hCoV-19/South Africa/LR00074/2020|EPI ISL 514385|B.1.1|South Africa|2020-07-13	0.0006215089	Africa
Africa|hCoV-19/Senegal/64166/2020|EPI ISL 476558|B.1.5.12|Senegal|2020-06-12	Africa|hCoV-19/South Africa/LR00074/2020|EPI ISL 514385|B.1.1|South Africa|2020-07-13	0.0006461536	Africa
Africa|hCoV-19/Senegal/6427/2020|EPI ISL 486873|B.1.5|Senegal|2020-04-20	Africa|hCoV-19/South Africa/LR00074/2020|EPI ISL 514385|B.1.1|South Africa|2020-07-13	0.0003405473	Africa
Africa|hCoV-19/Senegal/6430/2020|EPI ISL 486872|B.1.1|Senegal|2020-04-11	Africa|hCoV-19/South Africa/LR00074/2020|EPI ISL 514385|B.1.1|South Africa|2020-07-13	0.0002045664	Africa
Africa|hCoV-19/Senegal/64709/2020|EPI ISL 476560|B.1.5.12|Senegal|2020-06-13	Africa|hCoV-19/South Africa/LR00074/2020|EPI ISL 514385|B.1.1|South Africa|2020-07-13	0.0008383167	Africa
Africa|hCoV-19/Senegal/64716/2020|EPI ISL 498250|B.1.5.12|Senegal|2020-06-13	Africa|hCoV-19/South Africa/LR00074/2020|EPI ISL 514385|B.1.1|South Africa|2020-07-13	0.0004429554	Africa
Africa|hCoV-19/Senegal/64729/2020|EPI ISL 477155|B.1.1.44|Senegal|2020-06-11	Africa|hCoV-19/South Africa/LR00074/2020|EPI ISL 514385|B.1.1|South Africa|2020-07-13	0.0004079538	Africa
Africa|hCoV-19/Senegal/64763/2020|EPI ISL 476562|B.1.292|Senegal|2020-06-13	Africa|hCoV-19/South Africa/LR00074/2020|EPI ISL 514385|B.1.1|South Africa|2020-07-13	0.0004418794	Africa
Africa|hCoV-19/Senegal/64766/2020|EPI ISL 476564|B.1.5.12|Senegal|2020-06-13	Africa|hCoV-19/South Africa/LR00074/2020|EPI ISL 514385|B.1.1|South Africa|2020-07-13	0.0004758279	Africa
Africa|hCoV-19/Senegal/64771/2020|EPI ISL 482874|B.1.1.44|Senegal|2020-06-13	Africa|hCoV-19/South Africa/LR00074/2020|EPI ISL 514385|B.1.1|South Africa|2020-07-13	0.0004078844	Africa
Africa|hCoV-19/Senegal/64772/2020|EPI ISL 477154|B.1.5.12|Senegal|2020-06-13	Africa|hCoV-19/South Africa/LR00074/2020|EPI ISL 514385|B.1.1|South Africa|2020-07-13	0.0005206882	Africa
Africa|hCoV-19/Senegal/6481/2020|EPI ISL 486871|B.1.5|Senegal|2020-04-21	Africa|hCoV-19/South Africa/LR00074/2020|EPI ISL 514385|B.1.1|South Africa|2020-07-13	0.0003068833	Africa
Africa|hCoV-19/Senegal/64916/2020|EPI ISL 477156|B.1.5.12|Senegal|2020-06-13	Africa|hCoV-19/South Africa/LR00074/2020|EPI ISL 514385|B.1.1|South Africa|2020-07-13	0.0004418419	Africa
Africa|hCoV-19/Senegal/64932/2020|EPI ISL 476569|B.1.1.44|Senegal|2020-06-13	Africa|hCoV-19/South Africa/LR00074/2020|EPI ISL 514385|B.1.1|South Africa|2020-07-13	0.0002719111	Africa
Africa|hCoV-19/Senegal/64969/2020|EPI ISL 476570|B.1.5.12|Senegal|2020-06-13	Africa|hCoV-19/South Africa/LR00074/2020|EPI ISL 514385|B.1.1|South Africa|2020-07-13	0.0006960080	Africa
Africa|hCoV-19/Senegal/65030/2020|EPI ISL 476572|B.1.5.12|Senegal|2020-06-14	Africa|hCoV-19/South Africa/LR00074/2020|EPI ISL 514385|B.1.1|South Africa|2020-07-13	0.0004078364	Africa
Africa|hCoV-19/Senegal/65052/2020|EPI ISL 476574|B.1.5|Senegal|2020-06-13	Africa|hCoV-19/South Africa/LR00074/2020|EPI ISL 514385|B.1.1|South Africa|2020-07-13	0.0004089935	Africa
Africa|hCoV-19/Senegal/65428/2020|EPI ISL 485712|B.1.5.12|Senegal|2020-06-14	Africa|hCoV-19/South Africa/LR00074/2020|EPI ISL 514385|B.1.1|South Africa|2020-07-13	0.0006466496	Africa
Africa|hCoV-19/Senegal/65481/2020|EPI ISL 477151|B.1.1|Senegal|2020-06-14	Africa|hCoV-19/South Africa/LR00074/2020|EPI ISL 514385|B.1.1|South Africa|2020-07-13	0.0003109360	Africa
Africa|hCoV-19/Senegal/65548/2020|EPI ISL 477153|B.1.5.12|Senegal|2020-06-14	Africa|hCoV-19/South Africa/LR00074/2020|EPI ISL 514385|B.1.1|South Africa|2020-07-13	0.0005220891	Africa
Africa|hCoV-19/Senegal/65601/2020|EPI ISL 485713|B.1.5.12|Senegal|2020-06-14	Africa|hCoV-19/South Africa/LR00074/2020|EPI ISL 514385|B.1.1|South Africa|2020-07-13	0.0003738418	Africa
Africa|hCoV-19/Senegal/659/2020|EPI ISL 480554|B.1|Senegal|2020-03-21	Africa|hCoV-19/South Africa/LR00074/2020|EPI ISL 514385|B.1.1|South Africa|2020-07-13	0.0004089521	Africa
Africa|hCoV-19/Senegal/6597/2020|EPI ISL 486870|B.1.356|Senegal|2020-04-23	Africa|hCoV-19/South Africa/LR00074/2020|EPI ISL 514385|B.1.1|South Africa|2020-07-13	0.0004418405	Africa
Africa|hCoV-19/Senegal/6619/2020|EPI ISL 498230|B.1|Senegal|2020-04-21	Africa|hCoV-19/South Africa/LR00074/2020|EPI ISL 514385|B.1.1|South Africa|2020-07-13	0.0004078361	Africa
Africa|hCoV-19/Senegal/6626/2020|EPI ISL 498229|B.1|Senegal|2020-04-21	Africa|hCoV-19/South Africa/LR00074/2020|EPI ISL 514385|B.1.1|South Africa|2020-07-13	0.0004420760	Africa
Africa|hCoV-19/Senegal/66298/2020|EPI ISL 485708|B.1.5.12|Senegal|2020-06-15	Africa|hCoV-19/South Africa/LR00074/2020|EPI ISL 514385|B.1.1|South Africa|2020-07-13	0.0006119926	Africa
Africa|hCoV-19/Senegal/66443/2020|EPI ISL 485711|B.1.1|Senegal|2020-06-15	Africa|hCoV-19/South Africa/LR00074/2020|EPI ISL 514385|B.1.1|South Africa|2020-07-13	0.0004468383	Africa
Africa|hCoV-19/Senegal/66458/2020|EPI ISL 485710|B.1.1|Senegal|2020-06-15	Africa|hCoV-19/South Africa/LR00074/2020|EPI ISL 514385|B.1.1|South Africa|2020-07-13	0.0002378628	Africa
Africa|hCoV-19/Senegal/6751/2020|EPI ISL 486859|B.1.1|Senegal|2020-04-21	Africa|hCoV-19/South Africa/LR00074/2020|EPI ISL 514385|B.1.1|South Africa|2020-07-13	0.0002751800	Africa
Africa|hCoV-19/Senegal/6762/2020|EPI ISL 486869|B.1.5.12|Senegal|2020-04-21	Africa|hCoV-19/South Africa/LR00074/2020|EPI ISL 514385|B.1.1|South Africa|2020-07-13	0.0006366740	Africa
Africa|hCoV-19/Senegal/68303/2020|EPI ISL 477143|B.1.5.12|Senegal|2020-06-17	Africa|hCoV-19/South Africa/LR00074/2020|EPI ISL 514385|B.1.1|South Africa|2020-07-13	0.0004418737	Africa
Africa|hCoV-19/Senegal/68349/2020|EPI ISL 485635|B.1.5.12|Senegal|2020-06-18	Africa|hCoV-19/South Africa/LR00074/2020|EPI ISL 514385|B.1.1|South Africa|2020-07-13	0.0005438386	Africa
Africa|hCoV-19/Senegal/6837/2020|EPI ISL 486868|B.1.272|Senegal|2020-04-21	Africa|hCoV-19/South Africa/LR00074/2020|EPI ISL 514385|B.1.1|South Africa|2020-07-13	0.0004806374	Africa
Africa|hCoV-19/Senegal/6839/2020|EPI ISL 486867|B.1|Senegal|2020-04-23	Africa|hCoV-19/South Africa/LR00074/2020|EPI ISL 514385|B.1.1|South Africa|2020-07-13	0.0004442339	Africa
Africa|hCoV-19/Senegal/68458/2020|EPI ISL 482878|B.1.1|Senegal|2020-06-18	Africa|hCoV-19/South Africa/LR00074/2020|EPI ISL 514385|B.1.1|South Africa|2020-07-13	0.0002378628	Africa
Africa|hCoV-19/Senegal/6847/2020|EPI ISL 486865|B.1.272|Senegal|2020-04-02	Africa|hCoV-19/South Africa/LR00074/2020|EPI ISL 514385|B.1.1|South Africa|2020-07-13	0.0004758586	Africa
Africa|hCoV-19/Senegal/68488/2020|EPI ISL 482877|B.1.356|Senegal|2020-06-17	Africa|hCoV-19/South Africa/LR00074/2020|EPI ISL 514385|B.1.1|South Africa|2020-07-13	0.0005778381	Africa
Africa|hCoV-19/Senegal/68525/2020|EPI ISL 477142|B.1.1|Senegal|2020-06-17	Africa|hCoV-19/South Africa/LR00074/2020|EPI ISL 514385|B.1.1|South Africa|2020-07-13	0.0004497356	Africa
Africa|hCoV-19/Senegal/68548/2020|EPI ISL 482876|B.1.5.12|Senegal|2020-06-17	Africa|hCoV-19/South Africa/LR00074/2020|EPI ISL 514385|B.1.1|South Africa|2020-07-13	0.0004449142	Africa
Africa|hCoV-19/Senegal/68550/2020|EPI ISL 482875|B.1.5.12|Senegal|2020-06-16	Africa|hCoV-19/South Africa/LR00074/2020|EPI ISL 514385|B.1.1|South Africa|2020-07-13	0.0004078360	Africa
Africa|hCoV-19/Senegal/6914/2020|EPI ISL 498237|B.1.5|Senegal|2020-04-24	Africa|hCoV-19/South Africa/LR00074/2020|EPI ISL 514385|B.1.1|South Africa|2020-07-13	0.0004514157	Africa
Africa|hCoV-19/Senegal/6934/2020|EPI ISL 498235|B.1.5.12|Senegal|2020-04-22	Africa|hCoV-19/South Africa/LR00074/2020|EPI ISL 514385|B.1.1|South Africa|2020-07-13	0.0005472491	Africa
Africa|hCoV-19/Senegal/70339/2020|EPI ISL 477146|B.1.5.12|Senegal|2020-06-20	Africa|hCoV-19/South Africa/LR00074/2020|EPI ISL 514385|B.1.1|South Africa|2020-07-13	0.0004820361	Africa
Africa|hCoV-19/Senegal/70427/2020|EPI ISL 477144|B.1.5.12|Senegal|2020-06-20	Africa|hCoV-19/South Africa/LR00074/2020|EPI ISL 514385|B.1.1|South Africa|2020-07-13	0.0004832290	Africa
Africa|hCoV-19/Senegal/70440/2020|EPI ISL 477145|B.1.5.12|Senegal|2020-06-19	Africa|hCoV-19/South Africa/LR00074/2020|EPI ISL 514385|B.1.1|South Africa|2020-07-13	0.0005188409	Africa
Africa|hCoV-19/Senegal/83493/2020|EPI ISL 498252|B.1.1.44|Senegal|2020-07-09	Africa|hCoV-19/South Africa/LR00074/2020|EPI ISL 514385|B.1.1|South Africa|2020-07-13	0.0004180670	Africa
Africa|hCoV-19/Senegal/9068/2020|EPI ISL 498236|B.1.356|Senegal|2020-04-24	Africa|hCoV-19/South Africa/LR00074/2020|EPI ISL 514385|B.1.1|South Africa|2020-07-13	0.0004422607	Africa
Africa|hCoV-19/Senegal/9250/2020|EPI ISL 486866|B.1.1|Senegal|2020-04-22	Africa|hCoV-19/South Africa/LR00074/2020|EPI ISL 514385|B.1.1|South Africa|2020-07-13	0.0004418403	Africa
Africa|hCoV-19/Senegal/9256/2020|EPI ISL 486864|B.1.1|Senegal|2020-04-23	Africa|hCoV-19/South Africa/LR00074/2020|EPI ISL 514385|B.1.1|South Africa|2020-07-13	0.0004464103	Africa
Africa|hCoV-19/Senegal/9369/2020|EPI ISL 486863|B.1.5|Senegal|2020-04-25	Africa|hCoV-19/South Africa/LR00074/2020|EPI ISL 514385|B.1.1|South Africa|2020-07-13	0.0003058507	Africa
Africa|hCoV-19/Senegal/9392/2020|EPI ISL 486862|B.1.1|Senegal|2020-04-25	Africa|hCoV-19/South Africa/LR00074/2020|EPI ISL 514385|B.1.1|South Africa|2020-07-13	0.0003414410	Africa
Africa|hCoV-19/Senegal/9439/2020|EPI ISL 486861|B.1.1.44|Senegal|2020-04-25	Africa|hCoV-19/South Africa/LR00074/2020|EPI ISL 514385|B.1.1|South Africa|2020-07-13	0.0002379115	Africa
Africa|hCoV-19/Senegal/9615/2020|EPI ISL 486860|B.1.5.12|Senegal|2020-04-25	Africa|hCoV-19/South Africa/LR00074/2020|EPI ISL 514385|B.1.1|South Africa|2020-07-13	0.0003738421	Africa
Africa|hCoV-19/Senegal/9819/2020|EPI ISL 498233|B.1|Senegal|2020-04-25	Africa|hCoV-19/South Africa/LR00074/2020|EPI ISL 514385|B.1.1|South Africa|2020-07-13	0.0004845253	Africa
Africa|hCoV-19/Senegal/9821/2020|EPI ISL 498232|B.1.356|Senegal|2020-04-25	Africa|hCoV-19/South Africa/LR00074/2020|EPI ISL 514385|B.1.1|South Africa|2020-07-13	0.0004470454	Africa
Africa|hCoV-19/Senegal/9838/2020|EPI ISL 498231|B.1.272|Senegal|2020-04-25	Africa|hCoV-19/South Africa/LR00074/2020|EPI ISL 514385|B.1.1|South Africa|2020-07-13	0.0005486463	Africa
Africa|hCoV-19/Sierra Leone/KGH-G-8548/2020|EPI ISL 512811|B.1|Sierra Leone|2020-03-30	Africa|hCoV-19/South Africa/LR00074/2020|EPI ISL 514385|B.1.1|South Africa|2020-07-13	0.0004078799	Africa
Africa|hCoV-19/Sierra Leone/KGH-G-8549/2020|EPI ISL 512812|B.1.1|Sierra Leone|2020-03-31	Africa|hCoV-19/South Africa/LR00074/2020|EPI ISL 514385|B.1.1|South Africa|2020-07-13	0.0001698878	Africa
Africa|hCoV-19/Sierra Leone/KGH-G-8603/2020|EPI ISL 512813|B.1|Sierra Leone|2020-04-23	Africa|hCoV-19/South Africa/LR00074/2020|EPI ISL 514385|B.1.1|South Africa|2020-07-13	0.0004080424	Africa
Africa|hCoV-19/Sierra Leone/KGH-G-8604/2020|EPI ISL 512814|B.6|Sierra Leone|2020-04-03	Africa|hCoV-19/South Africa/LR00074/2020|EPI ISL 514385|B.1.1|South Africa|2020-07-13	0.0005778776	Africa
Africa|hCoV-19/Sierra Leone/KGH-G-8607/2020|EPI ISL 512815|B.1.1|Sierra Leone|2020-04-03	Africa|hCoV-19/South Africa/LR00074/2020|EPI ISL 514385|B.1.1|South Africa|2020-07-13	0.0002039575	Africa
Africa|hCoV-19/Sierra Leone/KGH-G-8625/2020|EPI ISL 512816|A.12|Sierra Leone|2020-04-10	Africa|hCoV-19/South Africa/LR00074/2020|EPI ISL 514385|B.1.1|South Africa|2020-07-13	0.0008841374	Africa
Africa|hCoV-19/Sierra Leone/KGH-G-8626/2020|EPI ISL 512817|A.12|Sierra Leone|2020-04-10	Africa|hCoV-19/South Africa/LR00074/2020|EPI ISL 514385|B.1.1|South Africa|2020-07-13	0.0007820048	Africa
Africa|hCoV-19/Sierra Leone/KGH-G-8627/2020|EPI ISL 512818|B.1.5|Sierra Leone|2020-04-08	Africa|hCoV-19/South Africa/LR00074/2020|EPI ISL 514385|B.1.1|South Africa|2020-07-13	0.0003398645	Africa
Africa|hCoV-19/Sierra Leone/KGH-G-8668/2020|EPI ISL 512819|A.12|Sierra Leone|2020-04-11	Africa|hCoV-19/South Africa/LR00074/2020|EPI ISL 514385|B.1.1|South Africa|2020-07-13	0.0007673708	Africa
Africa|hCoV-19/Sierra Leone/KGH-G-8669/2020|EPI ISL 512820|A.12|Sierra Leone|2020-04-14	Africa|hCoV-19/South Africa/LR00074/2020|EPI ISL 514385|B.1.1|South Africa|2020-07-13	0.0008160577	Africa
Africa|hCoV-19/South Africa/KRISP-0001/2020|EPI ISL 467431|B|South Africa|2020-03-23	Africa|hCoV-19/South Africa/LR00074/2020|EPI ISL 514385|B.1.1|South Africa|2020-07-13	0.0004087389	Africa
Africa|hCoV-19/South Africa/KRISP-0016/2020|EPI ISL 467432|B.1.106|South Africa|2020-03-28	Africa|hCoV-19/South Africa/LR00074/2020|EPI ISL 514385|B.1.1|South Africa|2020-07-13	0.0003058614	Africa
Africa|hCoV-19/South Africa/KRISP-0017/2020|EPI ISL 467433|B.1.5|South Africa|2020-04-03	Africa|hCoV-19/South Africa/LR00074/2020|EPI ISL 514385|B.1.1|South Africa|2020-07-13	0.0002718713	Africa
Africa|hCoV-19/South Africa/KRISP-0019/2020|EPI ISL 467434|B.1.5|South Africa|2020-04-02	Africa|hCoV-19/South Africa/LR00074/2020|EPI ISL 514385|B.1.1|South Africa|2020-07-13	0.0002718713	Africa
Africa|hCoV-19/South Africa/KRISP-0021/2020|EPI ISL 467435|B.1.5|South Africa|2020-04-02	Africa|hCoV-19/South Africa/LR00074/2020|EPI ISL 514385|B.1.1|South Africa|2020-07-13	0.0003059966	Africa
Africa|hCoV-19/South Africa/KRISP-0024/2020|EPI ISL 467436|B.1.106|South Africa|2020-04-01	Africa|hCoV-19/South Africa/LR00074/2020|EPI ISL 514385|B.1.1|South Africa|2020-07-13	0.0003145403	Africa
Africa|hCoV-19/South Africa/KRISP-0026/2020|EPI ISL 467437|B.1.106|South Africa|2020-04-01	Africa|hCoV-19/South Africa/LR00074/2020|EPI ISL 514385|B.1.1|South Africa|2020-07-13	0.0003061429	Africa
Africa|hCoV-19/South Africa/KRISP-0028/2020|EPI ISL 467438|B.1.106|South Africa|2020-04-02	Africa|hCoV-19/South Africa/LR00074/2020|EPI ISL 514385|B.1.1|South Africa|2020-07-13	0.0003152449	Africa
Africa|hCoV-19/South Africa/KRISP-0029/2020|EPI ISL 467439|B.1.5|South Africa|2020-04-02	Africa|hCoV-19/South Africa/LR00074/2020|EPI ISL 514385|B.1.1|South Africa|2020-07-13	0.0002850463	Africa
Africa|hCoV-19/South Africa/KRISP-0033/2020|EPI ISL 467440|B.1.106|South Africa|2020-04-01	Africa|hCoV-19/South Africa/LR00074/2020|EPI ISL 514385|B.1.1|South Africa|2020-07-13	0.0003095641	Africa
Africa|hCoV-19/South Africa/KRISP-0035/2020|EPI ISL 467441|B.1.5|South Africa|2020-03-27	Africa|hCoV-19/South Africa/LR00074/2020|EPI ISL 514385|B.1.1|South Africa|2020-07-13	0.0002718621	Africa
Africa|hCoV-19/South Africa/KRISP-0041/2020|EPI ISL 467443|B.1.5|South Africa|2020-03-25	Africa|hCoV-19/South Africa/LR00074/2020|EPI ISL 514385|B.1.1|South Africa|2020-07-13	0.0002718620	Africa
Africa|hCoV-19/South Africa/KRISP-005/2020|EPI ISL 455630|B.1.5|South Africa|2020-04-29	Africa|hCoV-19/South Africa/LR00074/2020|EPI ISL 514385|B.1.1|South Africa|2020-07-13	0.0002812816	Africa
Africa|hCoV-19/South Africa/KRISP-0055/2020|EPI ISL 467444|B.1.5|South Africa|2020-03-24	Africa|hCoV-19/South Africa/LR00074/2020|EPI ISL 514385|B.1.1|South Africa|2020-07-13	0.0002718623	Africa
Africa|hCoV-19/South Africa/KRISP-0056/2020|EPI ISL 467445|B.1.5|South Africa|2020-04-04	Africa|hCoV-19/South Africa/LR00074/2020|EPI ISL 514385|B.1.1|South Africa|2020-07-13	0.0003398714	Africa
Africa|hCoV-19/South Africa/KRISP-0057/2020|EPI ISL 467446|B.1.5|South Africa|2020-03-29	Africa|hCoV-19/South Africa/LR00074/2020|EPI ISL 514385|B.1.1|South Africa|2020-07-13	0.0002721580	Africa
Africa|hCoV-19/South Africa/KRISP-0059/2020|EPI ISL 467448|B.1.5|South Africa|2020-04-01	Africa|hCoV-19/South Africa/LR00074/2020|EPI ISL 514385|B.1.1|South Africa|2020-07-13	0.0003445748	Africa
Africa|hCoV-19/South Africa/KRISP-0065/2020|EPI ISL 467449|B.1.106|South Africa|2020-04-04	Africa|hCoV-19/South Africa/LR00074/2020|EPI ISL 514385|B.1.1|South Africa|2020-07-13	0.0003063089	Africa
Africa|hCoV-19/South Africa/KRISP-0066/2020|EPI ISL 467450|B.1.106|South Africa|2020-04-03	Africa|hCoV-19/South Africa/LR00074/2020|EPI ISL 514385|B.1.1|South Africa|2020-07-13	0.0003058511	Africa
Africa|hCoV-19/South Africa/KRISP-0067/2020|EPI ISL 467451|B.1.5|South Africa|2020-04-03	Africa|hCoV-19/South Africa/LR00074/2020|EPI ISL 514385|B.1.1|South Africa|2020-07-13	0.0002718620	Africa
Africa|hCoV-19/South Africa/KRISP-0074/2020|EPI ISL 467452|B.1.106|South Africa|2020-04-04	Africa|hCoV-19/South Africa/LR00074/2020|EPI ISL 514385|B.1.1|South Africa|2020-07-13	0.0003125847	Africa
Africa|hCoV-19/South Africa/KRISP-0075/2020|EPI ISL 467453|B.1.106|South Africa|2020-04-04	Africa|hCoV-19/South Africa/LR00074/2020|EPI ISL 514385|B.1.1|South Africa|2020-07-13	0.0003060176	Africa
Africa|hCoV-19/South Africa/KRISP-0080/2020|EPI ISL 467454|B.1.106|South Africa|2020-04-01	Africa|hCoV-19/South Africa/LR00074/2020|EPI ISL 514385|B.1.1|South Africa|2020-07-13	0.0003058510	Africa
Africa|hCoV-19/South Africa/KRISP-0081/2020|EPI ISL 467455|B.1.106|South Africa|2020-04-06	Africa|hCoV-19/South Africa/LR00074/2020|EPI ISL 514385|B.1.1|South Africa|2020-07-13	0.0003058510	Africa
Africa|hCoV-19/South Africa/KRISP-0084/2020|EPI ISL 467456|B.1.106|South Africa|2020-04-05	Africa|hCoV-19/South Africa/LR00074/2020|EPI ISL 514385|B.1.1|South Africa|2020-07-13	0.0003058510	Africa
Africa|hCoV-19/South Africa/KRISP-0088/2020|EPI ISL 467457|B.1.106|South Africa|2020-04-07	Africa|hCoV-19/South Africa/LR00074/2020|EPI ISL 514385|B.1.1|South Africa|2020-07-13	0.0003058510	Africa
Africa|hCoV-19/South Africa/KRISP-0089/2020|EPI ISL 467458|B.1.106|South Africa|2020-04-05	Africa|hCoV-19/South Africa/LR00074/2020|EPI ISL 514385|B.1.1|South Africa|2020-07-13	0.0003119672	Africa
Africa|hCoV-19/South Africa/KRISP-0090/2020|EPI ISL 467459|B.1.106|South Africa|2020-04-03	Africa|hCoV-19/South Africa/LR00074/2020|EPI ISL 514385|B.1.1|South Africa|2020-07-13	0.0003130304	Africa
Africa|hCoV-19/South Africa/KRISP-0096/2020|EPI ISL 467461|B.1.106|South Africa|2020-04-01	Africa|hCoV-19/South Africa/LR00074/2020|EPI ISL 514385|B.1.1|South Africa|2020-07-13	0.0003082918	Africa
Africa|hCoV-19/South Africa/KRISP-0097/2020|EPI ISL 467462|B.1.106|South Africa|2020-04-01	Africa|hCoV-19/South Africa/LR00074/2020|EPI ISL 514385|B.1.1|South Africa|2020-07-13	0.0003060487	Africa
Africa|hCoV-19/South Africa/KRISP-0111/2020|EPI ISL 467465|B.1.106|South Africa|2020-04-01	Africa|hCoV-19/South Africa/LR00074/2020|EPI ISL 514385|B.1.1|South Africa|2020-07-13	0.0004095377	Africa
Africa|hCoV-19/South Africa/KRISP-0113/2020|EPI ISL 467467|B.1.106|South Africa|2020-04-05	Africa|hCoV-19/South Africa/LR00074/2020|EPI ISL 514385|B.1.1|South Africa|2020-07-13	0.0003398563	Africa
Africa|hCoV-19/South Africa/KRISP-0115/2020|EPI ISL 467468|B.1.5|South Africa|2020-04-04	Africa|hCoV-19/South Africa/LR00074/2020|EPI ISL 514385|B.1.1|South Africa|2020-07-13	0.0002718620	Africa
Africa|hCoV-19/South Africa/KRISP-0118/2020|EPI ISL 467470|B.1.106|South Africa|2020-04-01	Africa|hCoV-19/South Africa/LR00074/2020|EPI ISL 514385|B.1.1|South Africa|2020-07-13	0.0003058614	Africa
Africa|hCoV-19/South Africa/KRISP-0119/2020|EPI ISL 467471|B.1.5|South Africa|2020-04-01	Africa|hCoV-19/South Africa/LR00074/2020|EPI ISL 514385|B.1.1|South Africa|2020-07-13	0.0002718620	Africa
Africa|hCoV-19/South Africa/KRISP-012/2020|EPI ISL 421576|B.1.1.10|South Africa|2020-04-01	Africa|hCoV-19/South Africa/LR00074/2020|EPI ISL 514385|B.1.1|South Africa|2020-07-13	0.0002721173	Africa
Africa|hCoV-19/South Africa/KRISP-0120/2020|EPI ISL 467472|B.1.106|South Africa|2020-04-01	Africa|hCoV-19/South Africa/LR00074/2020|EPI ISL 514385|B.1.1|South Africa|2020-07-13	0.0003398564	Africa
Africa|hCoV-19/South Africa/KRISP-0123/2020|EPI ISL 467475|B.1.5|South Africa|2020-05-14	Africa|hCoV-19/South Africa/LR00074/2020|EPI ISL 514385|B.1.1|South Africa|2020-07-13	0.0003738510	Africa
Africa|hCoV-19/South Africa/KRISP-0124/2020|EPI ISL 467476|B.1.1.57|South Africa|2020-05-13	Africa|hCoV-19/South Africa/LR00074/2020|EPI ISL 514385|B.1.1|South Africa|2020-07-13	0.0002052853	Africa
Africa|hCoV-19/South Africa/KRISP-0125/2020|EPI ISL 467477|B.1.1.52|South Africa|2020-05-13	Africa|hCoV-19/South Africa/LR00074/2020|EPI ISL 514385|B.1.1|South Africa|2020-07-13	0.0002718492	Africa
Africa|hCoV-19/South Africa/KRISP-0126/2020|EPI ISL 467478|B.1.1.40|South Africa|2020-05-13	Africa|hCoV-19/South Africa/LR00074/2020|EPI ISL 514385|B.1.1|South Africa|2020-07-13	0.0003738152	Africa
Africa|hCoV-19/South Africa/KRISP-0127/2020|EPI ISL 467479|B.1.5.19|South Africa|2020-05-13	Africa|hCoV-19/South Africa/LR00074/2020|EPI ISL 514385|B.1.1|South Africa|2020-07-13	0.0003738420	Africa
Africa|hCoV-19/South Africa/KRISP-0128/2020|EPI ISL 467480|B.1.1.57|South Africa|2020-05-13	Africa|hCoV-19/South Africa/LR00074/2020|EPI ISL 514385|B.1.1|South Africa|2020-07-13	0.0002047530	Africa
Africa|hCoV-19/South Africa/KRISP-0129/2020|EPI ISL 467481|B.1.1.52|South Africa|2020-05-13	Africa|hCoV-19/South Africa/LR00074/2020|EPI ISL 514385|B.1.1|South Africa|2020-07-13	0.0003058365	Africa
Africa|hCoV-19/South Africa/KRISP-0130/2020|EPI ISL 467482|B.1.1.57|South Africa|2020-05-13	Africa|hCoV-19/South Africa/LR00074/2020|EPI ISL 514385|B.1.1|South Africa|2020-07-13	0.0002378583	Africa
Africa|hCoV-19/South Africa/KRISP-0131/2020|EPI ISL 467483|B.1.5|South Africa|2020-05-13	Africa|hCoV-19/South Africa/LR00074/2020|EPI ISL 514385|B.1.1|South Africa|2020-07-13	0.0003398576	Africa
Africa|hCoV-19/South Africa/KRISP-0132/2020|EPI ISL 467484|B.1.1.40|South Africa|2020-05-13	Africa|hCoV-19/South Africa/LR00074/2020|EPI ISL 514385|B.1.1|South Africa|2020-07-13	0.0002718371	Africa
Africa|hCoV-19/South Africa/KRISP-0133/2020|EPI ISL 467485|B.1.1.57|South Africa|2020-05-13	Africa|hCoV-19/South Africa/LR00074/2020|EPI ISL 514385|B.1.1|South Africa|2020-07-13	0.0002718490	Africa
Africa|hCoV-19/South Africa/KRISP-0134/2020|EPI ISL 467486|B.1.1.206|South Africa|2020-05-14	Africa|hCoV-19/South Africa/LR00074/2020|EPI ISL 514385|B.1.1|South Africa|2020-07-13	0.0002378526	Africa
Africa|hCoV-19/South Africa/KRISP-0135/2020|EPI ISL 467487|B.1.1.57|South Africa|2020-05-14	Africa|hCoV-19/South Africa/LR00074/2020|EPI ISL 514385|B.1.1|South Africa|2020-07-13	0.0002055736	Africa
Africa|hCoV-19/South Africa/KRISP-0136/2020|EPI ISL 467488|B.1.5|South Africa|2020-05-14	Africa|hCoV-19/South Africa/LR00074/2020|EPI ISL 514385|B.1.1|South Africa|2020-07-13	0.0003738587	Africa
Africa|hCoV-19/South Africa/KRISP-0137/2020|EPI ISL 467489|B.1.1.52|South Africa|2020-05-14	Africa|hCoV-19/South Africa/LR00074/2020|EPI ISL 514385|B.1.1|South Africa|2020-07-13	0.0002718491	Africa
Africa|hCoV-19/South Africa/KRISP-0138/2020|EPI ISL 467490|B.1.1.53|South Africa|2020-05-14	Africa|hCoV-19/South Africa/LR00074/2020|EPI ISL 514385|B.1.1|South Africa|2020-07-13	0.0002718556	Africa
Africa|hCoV-19/South Africa/KRISP-0139/2020|EPI ISL 467491|B.1.1|South Africa|2020-05-16	Africa|hCoV-19/South Africa/LR00074/2020|EPI ISL 514385|B.1.1|South Africa|2020-07-13	0.0002378631	Africa
Africa|hCoV-19/South Africa/KRISP-0143/2020|EPI ISL 467493|B.1.1.56|South Africa|2020-05-21	Africa|hCoV-19/South Africa/LR00074/2020|EPI ISL 514385|B.1.1|South Africa|2020-07-13	0.0002378526	Africa
Africa|hCoV-19/South Africa/KRISP-0144/2020|EPI ISL 467494|B.1.5.16|South Africa|2020-05-30	Africa|hCoV-19/South Africa/LR00074/2020|EPI ISL 514385|B.1.1|South Africa|2020-07-13	0.0003398645	Africa
Africa|hCoV-19/South Africa/KRISP-0145/2020|EPI ISL 467495|B.1.106|South Africa|2020-05-30	Africa|hCoV-19/South Africa/LR00074/2020|EPI ISL 514385|B.1.1|South Africa|2020-07-13	0.0003398414	Africa
Africa|hCoV-19/South Africa/KRISP-0148/2020|EPI ISL 467498|B.1.1|South Africa|2020-05-30	Africa|hCoV-19/South Africa/LR00074/2020|EPI ISL 514385|B.1.1|South Africa|2020-07-13	0.0001359015	Africa
Africa|hCoV-19/South Africa/KRISP-0149/2020|EPI ISL 467499|B.1.1|South Africa|2020-05-30	Africa|hCoV-19/South Africa/LR00074/2020|EPI ISL 514385|B.1.1|South Africa|2020-07-13	0.0002038695	Africa
Africa|hCoV-19/South Africa/KRISP-0150/2020|EPI ISL 467500|B.1.1.75|South Africa|2020-05-30	Africa|hCoV-19/South Africa/LR00074/2020|EPI ISL 514385|B.1.1|South Africa|2020-07-13	0.0003738078	Africa
Africa|hCoV-19/South Africa/KRISP-0151/2020|EPI ISL 467501|B.1.1|South Africa|2020-06-01	Africa|hCoV-19/South Africa/LR00074/2020|EPI ISL 514385|B.1.1|South Africa|2020-07-13	0.0002723432	Africa
Africa|hCoV-19/South Africa/KRISP-0152/2020|EPI ISL 467502|B.1.1|South Africa|2020-06-01	Africa|hCoV-19/South Africa/LR00074/2020|EPI ISL 514385|B.1.1|South Africa|2020-07-13	0.0002378631	Africa
Africa|hCoV-19/South Africa/KRISP-0153/2020|EPI ISL 467503|B.1.1|South Africa|2020-06-01	Africa|hCoV-19/South Africa/LR00074/2020|EPI ISL 514385|B.1.1|South Africa|2020-07-13	0.0002718490	Africa
Africa|hCoV-19/South Africa/KRISP-0154/2020|EPI ISL 467504|B.1.1|South Africa|2020-06-01	Africa|hCoV-19/South Africa/LR00074/2020|EPI ISL 514385|B.1.1|South Africa|2020-07-13	0.0001710383	Africa
Africa|hCoV-19/South Africa/KRISP-0155/2020|EPI ISL 467505|B.1.106|South Africa|2020-06-01	Africa|hCoV-19/South Africa/LR00074/2020|EPI ISL 514385|B.1.1|South Africa|2020-07-13	0.0003790403	Africa
Africa|hCoV-19/South Africa/KRISP-0157/2020|EPI ISL 467507|B.1.1.273|South Africa|2020-05-25	Africa|hCoV-19/South Africa/LR00074/2020|EPI ISL 514385|B.1.1|South Africa|2020-07-13	0.0003058304	Africa
Africa|hCoV-19/South Africa/KRISP-0158/2020|EPI ISL 467508|B.1.106|South Africa|2020-05-28	Africa|hCoV-19/South Africa/LR00074/2020|EPI ISL 514385|B.1.1|South Africa|2020-07-13	0.0004078622	Africa
Africa|hCoV-19/South Africa/KRISP-0159/2020|EPI ISL 467509|B.1.5|South Africa|2020-06-01	Africa|hCoV-19/South Africa/LR00074/2020|EPI ISL 514385|B.1.1|South Africa|2020-07-13	0.0002718620	Africa
Africa|hCoV-19/South Africa/KRISP-0160/2020|EPI ISL 467510|B.1.5|South Africa|2020-06-01	Africa|hCoV-19/South Africa/LR00074/2020|EPI ISL 514385|B.1.1|South Africa|2020-07-13	0.0002748315	Africa
Africa|hCoV-19/South Africa/KRISP-0161/2020|EPI ISL 467511|B.1.106|South Africa|2020-06-01	Africa|hCoV-19/South Africa/LR00074/2020|EPI ISL 514385|B.1.1|South Africa|2020-07-13	0.0003738497	Africa
Africa|hCoV-19/South Africa/KRISP-0165/2020|EPI ISL 467515|B.1.1|South Africa|2020-05-29	Africa|hCoV-19/South Africa/LR00074/2020|EPI ISL 514385|B.1.1|South Africa|2020-07-13	0.0001710149	Africa
Africa|hCoV-19/South Africa/KRISP-0166/2020|EPI ISL 467516|B.1.5|South Africa|2020-04-14	Africa|hCoV-19/South Africa/LR00074/2020|EPI ISL 514385|B.1.1|South Africa|2020-07-13	0.0002378640	Africa
Africa|hCoV-19/South Africa/KRISP-0167/2020|EPI ISL 467517|B.1.106|South Africa|2020-06-02	Africa|hCoV-19/South Africa/LR00074/2020|EPI ISL 514385|B.1.1|South Africa|2020-07-13	0.0003738496	Africa
Africa|hCoV-19/South Africa/KRISP-0168/2020|EPI ISL 467518|B.1.106|South Africa|2020-05-28	Africa|hCoV-19/South Africa/LR00074/2020|EPI ISL 514385|B.1.1|South Africa|2020-07-13	0.0003738496	Africa
Africa|hCoV-19/South Africa/KRISP-0169/2020|EPI ISL 467519|B.1|South Africa|2020-05-31	Africa|hCoV-19/South Africa/LR00074/2020|EPI ISL 514385|B.1.1|South Africa|2020-07-13	0.0003757481	Africa
Africa|hCoV-19/South Africa/KRISP-0170/2020|EPI ISL 467520|B.1.1.273|South Africa|2020-05-31	Africa|hCoV-19/South Africa/LR00074/2020|EPI ISL 514385|B.1.1|South Africa|2020-07-13	0.0003077329	Africa
Africa|hCoV-19/South Africa/KRISP-0174/2020|EPI ISL 467524|B.1.106|South Africa|2020-06-04	Africa|hCoV-19/South Africa/LR00074/2020|EPI ISL 514385|B.1.1|South Africa|2020-07-13	0.0003738495	Africa
Africa|hCoV-19/South Africa/KRISP-0175/2020|EPI ISL 482702|B.1.1.273|South Africa|2020-06-05	Africa|hCoV-19/South Africa/LR00074/2020|EPI ISL 514385|B.1.1|South Africa|2020-07-13	0.0003069117	Africa
Africa|hCoV-19/South Africa/KRISP-0178/2020|EPI ISL 482704|B.1.1.57|South Africa|2020-06-05	Africa|hCoV-19/South Africa/LR00074/2020|EPI ISL 514385|B.1.1|South Africa|2020-07-13	0.0002728597	Africa
Africa|hCoV-19/South Africa/KRISP-0179/2020|EPI ISL 482705|B.1.5.16|South Africa|2020-06-06	Africa|hCoV-19/South Africa/LR00074/2020|EPI ISL 514385|B.1.1|South Africa|2020-07-13	0.0004758701	Africa
Africa|hCoV-19/South Africa/KRISP-0185/2020|EPI ISL 482708|B.1.1|South Africa|2020-06-07	Africa|hCoV-19/South Africa/LR00074/2020|EPI ISL 514385|B.1.1|South Africa|2020-07-13	0.0002718611	Africa
Africa|hCoV-19/South Africa/KRISP-0190/2020|EPI ISL 482709|B.1.1.273|South Africa|2020-06-06	Africa|hCoV-19/South Africa/LR00074/2020|EPI ISL 514385|B.1.1|South Africa|2020-07-13	0.0003060694	Africa
Africa|hCoV-19/South Africa/KRISP-0191/2020|EPI ISL 482710|B.1.106|South Africa|2020-06-04	Africa|hCoV-19/South Africa/LR00074/2020|EPI ISL 514385|B.1.1|South Africa|2020-07-13	0.0004080661	Africa
Africa|hCoV-19/South Africa/KRISP-0193/2020|EPI ISL 482848|B.1.106|South Africa|2020-06-03	Africa|hCoV-19/South Africa/LR00074/2020|EPI ISL 514385|B.1.1|South Africa|2020-07-13	0.0003774276	Africa
Africa|hCoV-19/South Africa/KRISP-0194/2020|EPI ISL 482849|B.1.106|South Africa|2020-06-06	Africa|hCoV-19/South Africa/LR00074/2020|EPI ISL 514385|B.1.1|South Africa|2020-07-13	0.0003875041	Africa
Africa|hCoV-19/South Africa/KRISP-0195/2020|EPI ISL 482850|B.1.106|South Africa|2020-06-07	Africa|hCoV-19/South Africa/LR00074/2020|EPI ISL 514385|B.1.1|South Africa|2020-07-13	0.0004525006	Africa
Africa|hCoV-19/South Africa/KRISP-0196/2020|EPI ISL 482712|B.1.106|South Africa|2020-06-08	Africa|hCoV-19/South Africa/LR00074/2020|EPI ISL 514385|B.1.1|South Africa|2020-07-13	0.0004418403	Africa
Africa|hCoV-19/South Africa/KRISP-0197/2020|EPI ISL 482713|B.1.1.206|South Africa|2020-06-08	Africa|hCoV-19/South Africa/LR00074/2020|EPI ISL 514385|B.1.1|South Africa|2020-07-13	0.0002065878	Africa
Africa|hCoV-19/South Africa/KRISP-0198/2020|EPI ISL 482851|B.1.1|South Africa|2020-06-11	Africa|hCoV-19/South Africa/LR00074/2020|EPI ISL 514385|B.1.1|South Africa|2020-07-13	0.0002413374	Africa
Africa|hCoV-19/South Africa/KRISP-0199/2020|EPI ISL 482714|B.1.5|South Africa|2020-06-11	Africa|hCoV-19/South Africa/LR00074/2020|EPI ISL 514385|B.1.1|South Africa|2020-07-13	0.0004131287	Africa
Africa|hCoV-19/South Africa/KRISP-02/2020|EPI ISL 421572|B|South Africa|2020-03-23	Africa|hCoV-19/South Africa/LR00074/2020|EPI ISL 514385|B.1.1|South Africa|2020-07-13	0.0006256565	Africa
Africa|hCoV-19/South Africa/KRISP-0200/2020|EPI ISL 482715|B.1.5|South Africa|2020-06-11	Africa|hCoV-19/South Africa/LR00074/2020|EPI ISL 514385|B.1.1|South Africa|2020-07-13	0.0003441078	Africa
Africa|hCoV-19/South Africa/KRISP-0201/2020|EPI ISL 482716|B.1.1|South Africa|2020-06-11	Africa|hCoV-19/South Africa/LR00074/2020|EPI ISL 514385|B.1.1|South Africa|2020-07-13	0.0002038695	Africa
Africa|hCoV-19/South Africa/KRISP-0203/2020|EPI ISL 482852|B.1.1|South Africa|2020-06-11	Africa|hCoV-19/South Africa/LR00074/2020|EPI ISL 514385|B.1.1|South Africa|2020-07-13	0.0002380086	Africa
Africa|hCoV-19/South Africa/KRISP-0206/2020|EPI ISL 482719|B.1.5|South Africa|2020-06-11	Africa|hCoV-19/South Africa/LR00074/2020|EPI ISL 514385|B.1.1|South Africa|2020-07-13	0.0003747921	Africa
Africa|hCoV-19/South Africa/KRISP-0211/2020|EPI ISL 482720|B.1.5|South Africa|2020-06-11	Africa|hCoV-19/South Africa/LR00074/2020|EPI ISL 514385|B.1.1|South Africa|2020-07-13	0.0003399719	Africa
Africa|hCoV-19/South Africa/KRISP-0212/2020|EPI ISL 482721|B.1.5|South Africa|2020-06-11	Africa|hCoV-19/South Africa/LR00074/2020|EPI ISL 514385|B.1.1|South Africa|2020-07-13	0.0003067745	Africa
Africa|hCoV-19/South Africa/KRISP-0213/2020|EPI ISL 482722|B.1.5|South Africa|2020-06-11	Africa|hCoV-19/South Africa/LR00074/2020|EPI ISL 514385|B.1.1|South Africa|2020-07-13	0.0003060903	Africa
Africa|hCoV-19/South Africa/KRISP-0214/2020|EPI ISL 482723|B.1.5|South Africa|2020-06-11	Africa|hCoV-19/South Africa/LR00074/2020|EPI ISL 514385|B.1.1|South Africa|2020-07-13	0.0004095882	Africa
Africa|hCoV-19/South Africa/KRISP-0224/2020|EPI ISL 482724|B.1.144|South Africa|2020-06-11	Africa|hCoV-19/South Africa/LR00074/2020|EPI ISL 514385|B.1.1|South Africa|2020-07-13	0.0002751840	Africa
Africa|hCoV-19/South Africa/KRISP-0243/2020|EPI ISL 482725|B.1.140|South Africa|2020-06-14	Africa|hCoV-19/South Africa/LR00074/2020|EPI ISL 514385|B.1.1|South Africa|2020-07-13	0.0004882321	Africa
Africa|hCoV-19/South Africa/KRISP-0245/2020|EPI ISL 482726|B.1.144|South Africa|2020-06-14	Africa|hCoV-19/South Africa/LR00074/2020|EPI ISL 514385|B.1.1|South Africa|2020-07-13	0.0003398419	Africa
Africa|hCoV-19/South Africa/KRISP-0255/2020|EPI ISL 482728|B.1.5|South Africa|2020-06-14	Africa|hCoV-19/South Africa/LR00074/2020|EPI ISL 514385|B.1.1|South Africa|2020-07-13	0.0003091815	Africa
Africa|hCoV-19/South Africa/KRISP-0259/2020|EPI ISL 482729|B.1|South Africa|2020-06-15	Africa|hCoV-19/South Africa/LR00074/2020|EPI ISL 514385|B.1.1|South Africa|2020-07-13	0.0004150615	Africa
Africa|hCoV-19/South Africa/KRISP-0260/2020|EPI ISL 482730|B.1.140|South Africa|2020-06-15	Africa|hCoV-19/South Africa/LR00074/2020|EPI ISL 514385|B.1.1|South Africa|2020-07-13	0.0005184753	Africa
Africa|hCoV-19/South Africa/KRISP-0261/2020|EPI ISL 482731|B.1.5|South Africa|2020-06-15	Africa|hCoV-19/South Africa/LR00074/2020|EPI ISL 514385|B.1.1|South Africa|2020-07-13	0.0004130210	Africa
Africa|hCoV-19/South Africa/KRISP-0266/2020|EPI ISL 482853|B.1.1|South Africa|2020-06-17	Africa|hCoV-19/South Africa/LR00074/2020|EPI ISL 514385|B.1.1|South Africa|2020-07-13	0.0002718491	Africa
Africa|hCoV-19/South Africa/KRISP-0267/2020|EPI ISL 482854|A|South Africa|2020-06-17	Africa|hCoV-19/South Africa/LR00074/2020|EPI ISL 514385|B.1.1|South Africa|2020-07-13	0.0009659150	Africa
Africa|hCoV-19/South Africa/KRISP-0268/2020|EPI ISL 482855|B.1.1.117|South Africa|2020-06-17	Africa|hCoV-19/South Africa/LR00074/2020|EPI ISL 514385|B.1.1|South Africa|2020-07-13	0.0003095641	Africa
Africa|hCoV-19/South Africa/KRISP-0269/2020|EPI ISL 482856|B.1.5|South Africa|2020-06-17	Africa|hCoV-19/South Africa/LR00074/2020|EPI ISL 514385|B.1.1|South Africa|2020-07-13	0.0004138634	Africa
Africa|hCoV-19/South Africa/KRISP-0270/2020|EPI ISL 482857|B.1.1.117|South Africa|2020-06-17	Africa|hCoV-19/South Africa/LR00074/2020|EPI ISL 514385|B.1.1|South Africa|2020-07-13	0.0003087992	Africa
Africa|hCoV-19/South Africa/KRISP-0271/2020|EPI ISL 482858|B.1.1|South Africa|2020-06-17	Africa|hCoV-19/South Africa/LR00074/2020|EPI ISL 514385|B.1.1|South Africa|2020-07-13	0.0003815960	Africa
Africa|hCoV-19/South Africa/KRISP-0272/2020|EPI ISL 482859|B.1.1|South Africa|2020-06-17	Africa|hCoV-19/South Africa/LR00074/2020|EPI ISL 514385|B.1.1|South Africa|2020-07-13	0.0002416145	Africa
Africa|hCoV-19/South Africa/KRISP-0273/2020|EPI ISL 482860|B.1.1.57|South Africa|2020-06-18	Africa|hCoV-19/South Africa/LR00074/2020|EPI ISL 514385|B.1.1|South Africa|2020-07-13	0.0004153227	Africa
Africa|hCoV-19/South Africa/KRISP-0274/2020|EPI ISL 482861|B.1.1.57|South Africa|2020-06-18	Africa|hCoV-19/South Africa/LR00074/2020|EPI ISL 514385|B.1.1|South Africa|2020-07-13	0.0004134631	Africa
Africa|hCoV-19/South Africa/KRISP-0275/2020|EPI ISL 482862|B.1.1|South Africa|2020-06-18	Africa|hCoV-19/South Africa/LR00074/2020|EPI ISL 514385|B.1.1|South Africa|2020-07-13	0.0002383955	Africa
Africa|hCoV-19/South Africa/KRISP-0276/2020|EPI ISL 482863|B.1.1.57|South Africa|2020-06-18	Africa|hCoV-19/South Africa/LR00074/2020|EPI ISL 514385|B.1.1|South Africa|2020-07-13	0.0004164180	Africa
Africa|hCoV-19/South Africa/KRISP-0277/2020|EPI ISL 482864|B.1.1.273|South Africa|2020-06-16	Africa|hCoV-19/South Africa/LR00074/2020|EPI ISL 514385|B.1.1|South Africa|2020-07-13	0.0004509070	Africa
Africa|hCoV-19/South Africa/KRISP-0278/2020|EPI ISL 482865|B.1.1.75|South Africa|2020-06-16	Africa|hCoV-19/South Africa/LR00074/2020|EPI ISL 514385|B.1.1|South Africa|2020-07-13	0.0003082950	Africa
Africa|hCoV-19/South Africa/KRISP-0279/2020|EPI ISL 482866|B.1.1.56|South Africa|2020-06-16	Africa|hCoV-19/South Africa/LR00074/2020|EPI ISL 514385|B.1.1|South Africa|2020-07-13	0.0003484719	Africa
Africa|hCoV-19/South Africa/KRISP-0280/2020|EPI ISL 482867|B.1.1.206|South Africa|2020-06-16	Africa|hCoV-19/South Africa/LR00074/2020|EPI ISL 514385|B.1.1|South Africa|2020-07-13	0.0002718373	Africa
Africa|hCoV-19/South Africa/KRISP-0281/2020|EPI ISL 482868|B.1.1.206|South Africa|2020-06-16	Africa|hCoV-19/South Africa/LR00074/2020|EPI ISL 514385|B.1.1|South Africa|2020-07-13	0.0002778793	Africa
Africa|hCoV-19/South Africa/KRISP-0282/2020|EPI ISL 482869|B.1.1.206|South Africa|2020-06-16	Africa|hCoV-19/South Africa/LR00074/2020|EPI ISL 514385|B.1.1|South Africa|2020-07-13	0.0003103466	Africa
Africa|hCoV-19/South Africa/KRISP-0283/2020|EPI ISL 482870|B.1.1.206|South Africa|2020-06-16	Africa|hCoV-19/South Africa/LR00074/2020|EPI ISL 514385|B.1.1|South Africa|2020-07-13	0.0003165564	Africa
Africa|hCoV-19/South Africa/KRISP-0284/2020|EPI ISL 482871|B.1.1.206|South Africa|2020-06-16	Africa|hCoV-19/South Africa/LR00074/2020|EPI ISL 514385|B.1.1|South Africa|2020-07-13	0.0003428659	Africa
Africa|hCoV-19/South Africa/KRISP-0285/2020|EPI ISL 482872|B.1.1.206|South Africa|2020-06-16	Africa|hCoV-19/South Africa/LR00074/2020|EPI ISL 514385|B.1.1|South Africa|2020-07-13	0.0003106034	Africa
Africa|hCoV-19/South Africa/KRISP-0286/2020|EPI ISL 487277|B.1.1|South Africa|2020-06-26	Africa|hCoV-19/South Africa/LR00074/2020|EPI ISL 514385|B.1.1|South Africa|2020-07-13	0.0002038696	Africa
Africa|hCoV-19/South Africa/KRISP-0287/2020|EPI ISL 487278|B.1.1.84|South Africa|2020-06-26	Africa|hCoV-19/South Africa/LR00074/2020|EPI ISL 514385|B.1.1|South Africa|2020-07-13	0.0002399641	Africa
Africa|hCoV-19/South Africa/KRISP-0288/2020|EPI ISL 487279|B.1.140|South Africa|2020-06-26	Africa|hCoV-19/South Africa/LR00074/2020|EPI ISL 514385|B.1.1|South Africa|2020-07-13	0.0004504114	Africa
Africa|hCoV-19/South Africa/KRISP-0290/2020|EPI ISL 487280|B.1.1.84|South Africa|2020-06-26	Africa|hCoV-19/South Africa/LR00074/2020|EPI ISL 514385|B.1.1|South Africa|2020-07-13	0.0002726892	Africa
Africa|hCoV-19/South Africa/KRISP-0291/2020|EPI ISL 487281|B.1.1.84|South Africa|2020-06-26	Africa|hCoV-19/South Africa/LR00074/2020|EPI ISL 514385|B.1.1|South Africa|2020-07-13	0.0003404578	Africa
Africa|hCoV-19/South Africa/KRISP-0293/2020|EPI ISL 487282|B.1.5|South Africa|2020-06-25	Africa|hCoV-19/South Africa/LR00074/2020|EPI ISL 514385|B.1.1|South Africa|2020-07-13	0.0005246106	Africa
Africa|hCoV-19/South Africa/KRISP-0296/2020|EPI ISL 487284|B.1.1.57|South Africa|2020-06-26	Africa|hCoV-19/South Africa/LR00074/2020|EPI ISL 514385|B.1.1|South Africa|2020-07-13	0.0002419069	Africa
Africa|hCoV-19/South Africa/KRISP-0297/2020|EPI ISL 487285|B.1.1.84|South Africa|2020-06-26	Africa|hCoV-19/South Africa/LR00074/2020|EPI ISL 514385|B.1.1|South Africa|2020-07-13	0.0002405243	Africa
Africa|hCoV-19/South Africa/KRISP-0299/2020|EPI ISL 487287|B.1.140|South Africa|2020-06-25	Africa|hCoV-19/South Africa/LR00074/2020|EPI ISL 514385|B.1.1|South Africa|2020-07-13	0.0004115592	Africa
Africa|hCoV-19/South Africa/KRISP-0300/2020|EPI ISL 487288|B.1.140|South Africa|2020-06-25	Africa|hCoV-19/South Africa/LR00074/2020|EPI ISL 514385|B.1.1|South Africa|2020-07-13	0.0004418799	Africa
Africa|hCoV-19/South Africa/KRISP-0302/2020|EPI ISL 487289|B.1.5|South Africa|2020-06-24	Africa|hCoV-19/South Africa/LR00074/2020|EPI ISL 514385|B.1.1|South Africa|2020-07-13	0.0004541020	Africa
Africa|hCoV-19/South Africa/KRISP-0303/2020|EPI ISL 487348|B.1.144|South Africa|2020-06-25	Africa|hCoV-19/South Africa/LR00074/2020|EPI ISL 514385|B.1.1|South Africa|2020-07-13	0.0004493331	Africa
Africa|hCoV-19/South Africa/KRISP-0305/2020|EPI ISL 487291|B.1.1.206|South Africa|2020-06-24	Africa|hCoV-19/South Africa/LR00074/2020|EPI ISL 514385|B.1.1|South Africa|2020-07-13	0.0003898874	Africa
Africa|hCoV-19/South Africa/KRISP-0308/2020|EPI ISL 487292|C.1|South Africa|2020-06-24	Africa|hCoV-19/South Africa/LR00074/2020|EPI ISL 514385|B.1.1|South Africa|2020-07-13	0.0003767711	Africa
Africa|hCoV-19/South Africa/KRISP-0309/2020|EPI ISL 487293|C.1|South Africa|2020-06-24	Africa|hCoV-19/South Africa/LR00074/2020|EPI ISL 514385|B.1.1|South Africa|2020-07-13	0.0004207404	Africa
Africa|hCoV-19/South Africa/KRISP-0310/2020|EPI ISL 487294|C.1|South Africa|2020-06-24	Africa|hCoV-19/South Africa/LR00074/2020|EPI ISL 514385|B.1.1|South Africa|2020-07-13	0.0003779154	Africa
Africa|hCoV-19/South Africa/KRISP-0312/2020|EPI ISL 487295|B.1.1.62|South Africa|2020-06-24	Africa|hCoV-19/South Africa/LR00074/2020|EPI ISL 514385|B.1.1|South Africa|2020-07-13	0.0002388859	Africa
Africa|hCoV-19/South Africa/KRISP-0318/2020|EPI ISL 487297|B.1.1.206|South Africa|2020-06-23	Africa|hCoV-19/South Africa/LR00074/2020|EPI ISL 514385|B.1.1|South Africa|2020-07-13	0.0002719693	Africa
Africa|hCoV-19/South Africa/KRISP-0321/2020|EPI ISL 487298|B.1.1.206|South Africa|2020-06-24	Africa|hCoV-19/South Africa/LR00074/2020|EPI ISL 514385|B.1.1|South Africa|2020-07-13	0.0003483627	Africa
Africa|hCoV-19/South Africa/KRISP-0322/2020|EPI ISL 487299|B.1.1.288|South Africa|2020-06-24	Africa|hCoV-19/South Africa/LR00074/2020|EPI ISL 514385|B.1.1|South Africa|2020-07-13	0.0002104027	Africa
Africa|hCoV-19/South Africa/KRISP-0323/2020|EPI ISL 487300|B.1.1.288|South Africa|2020-06-24	Africa|hCoV-19/South Africa/LR00074/2020|EPI ISL 514385|B.1.1|South Africa|2020-07-13	0.0002072348	Africa
Africa|hCoV-19/South Africa/KRISP-0327/2020|EPI ISL 487301|C.1|South Africa|2020-06-24	Africa|hCoV-19/South Africa/LR00074/2020|EPI ISL 514385|B.1.1|South Africa|2020-07-13	0.0003888275	Africa
Africa|hCoV-19/South Africa/KRISP-0331/2020|EPI ISL 487302|B.1.1.206|South Africa|2020-06-24	Africa|hCoV-19/South Africa/LR00074/2020|EPI ISL 514385|B.1.1|South Africa|2020-07-13	0.0003111651	Africa
Africa|hCoV-19/South Africa/KRISP-0332/2020|EPI ISL 487303|C.1|South Africa|2020-06-24	Africa|hCoV-19/South Africa/LR00074/2020|EPI ISL 514385|B.1.1|South Africa|2020-07-13	0.0004158140	Africa
Africa|hCoV-19/South Africa/KRISP-0336/2020|EPI ISL 487304|B.1.1.273|South Africa|2020-06-18	Africa|hCoV-19/South Africa/LR00074/2020|EPI ISL 514385|B.1.1|South Africa|2020-07-13	0.0004078348	Africa
Africa|hCoV-19/South Africa/KRISP-0337/2020|EPI ISL 495517|B.1.1.273|South Africa|2020-06-18	Africa|hCoV-19/South Africa/LR00074/2020|EPI ISL 514385|B.1.1|South Africa|2020-07-13	0.0004194653	Africa
Africa|hCoV-19/South Africa/KRISP-0338/2020|EPI ISL 487305|B.1.1.273|South Africa|2020-06-18	Africa|hCoV-19/South Africa/LR00074/2020|EPI ISL 514385|B.1.1|South Africa|2020-07-13	0.0003767430	Africa
Africa|hCoV-19/South Africa/KRISP-0339/2020|EPI ISL 487306|B.1.1.273|South Africa|2020-06-18	Africa|hCoV-19/South Africa/LR00074/2020|EPI ISL 514385|B.1.1|South Africa|2020-07-13	0.0003839747	Africa
Africa|hCoV-19/South Africa/KRISP-0340/2020|EPI ISL 487307|B.1.1.273|South Africa|2020-06-17	Africa|hCoV-19/South Africa/LR00074/2020|EPI ISL 514385|B.1.1|South Africa|2020-07-13	0.0003808116	Africa
Africa|hCoV-19/South Africa/KRISP-0342/2020|EPI ISL 495518|B.1.1.206|South Africa|2020-06-18	Africa|hCoV-19/South Africa/LR00074/2020|EPI ISL 514385|B.1.1|South Africa|2020-07-13	0.0003889098	Africa
Africa|hCoV-19/South Africa/KRISP-0343/2020|EPI ISL 495519|H.1|South Africa|2020-06-18	Africa|hCoV-19/South Africa/LR00074/2020|EPI ISL 514385|B.1.1|South Africa|2020-07-13	0.0002750300	Africa
Africa|hCoV-19/South Africa/KRISP-0344/2020|EPI ISL 495520|C.1|South Africa|2020-06-20	Africa|hCoV-19/South Africa/LR00074/2020|EPI ISL 514385|B.1.1|South Africa|2020-07-13	0.0004776817	Africa
Africa|hCoV-19/South Africa/KRISP-0346/2020|EPI ISL 495521|B.1.140|South Africa|2020-06-18	Africa|hCoV-19/South Africa/LR00074/2020|EPI ISL 514385|B.1.1|South Africa|2020-07-13	0.0004876875	Africa
Africa|hCoV-19/South Africa/KRISP-0347/2020|EPI ISL 487308|B.1.1.206|South Africa|2020-06-18	Africa|hCoV-19/South Africa/LR00074/2020|EPI ISL 514385|B.1.1|South Africa|2020-07-13	0.0003738321	Africa
Africa|hCoV-19/South Africa/KRISP-0348/2020|EPI ISL 487309|B.1.144|South Africa|2020-06-18	Africa|hCoV-19/South Africa/LR00074/2020|EPI ISL 514385|B.1.1|South Africa|2020-07-13	0.0004176074	Africa
Africa|hCoV-19/South Africa/KRISP-0349/2020|EPI ISL 487310|B.1.1.206|South Africa|2020-06-17	Africa|hCoV-19/South Africa/LR00074/2020|EPI ISL 514385|B.1.1|South Africa|2020-07-13	0.0002396766	Africa
Africa|hCoV-19/South Africa/KRISP-0350/2020|EPI ISL 487311|B.1.1.206|South Africa|2020-06-17	Africa|hCoV-19/South Africa/LR00074/2020|EPI ISL 514385|B.1.1|South Africa|2020-07-13	0.0002380792	Africa
Africa|hCoV-19/South Africa/KRISP-0352/2020|EPI ISL 487312|B.1.1.206|South Africa|2020-06-17	Africa|hCoV-19/South Africa/LR00074/2020|EPI ISL 514385|B.1.1|South Africa|2020-07-13	0.0002380144	Africa
Africa|hCoV-19/South Africa/KRISP-0356/2020|EPI ISL 487313|B.1.5|South Africa|2020-06-25	Africa|hCoV-19/South Africa/LR00074/2020|EPI ISL 514385|B.1.1|South Africa|2020-07-13	0.0004788056	Africa
Africa|hCoV-19/South Africa/KRISP-0360/2020|EPI ISL 487314|C.1|South Africa|2020-06-19	Africa|hCoV-19/South Africa/LR00074/2020|EPI ISL 514385|B.1.1|South Africa|2020-07-13	0.0004758053	Africa
Africa|hCoV-19/South Africa/KRISP-0361/2020|EPI ISL 487315|B.1.1.206|South Africa|2020-06-18	Africa|hCoV-19/South Africa/LR00074/2020|EPI ISL 514385|B.1.1|South Africa|2020-07-13	0.0003494460	Africa
Africa|hCoV-19/South Africa/KRISP-0365/2020|EPI ISL 487316|B.1.1.84|South Africa|2020-06-25	Africa|hCoV-19/South Africa/LR00074/2020|EPI ISL 514385|B.1.1|South Africa|2020-07-13	0.0002718438	Africa
Africa|hCoV-19/South Africa/KRISP-0366/2020|EPI ISL 487317|B.1.1|South Africa|2020-06-18	Africa|hCoV-19/South Africa/LR00074/2020|EPI ISL 514385|B.1.1|South Africa|2020-07-13	0.0001742750	Africa
Africa|hCoV-19/South Africa/KRISP-0367/2020|EPI ISL 487318|B.1.1.273|South Africa|2020-06-25	Africa|hCoV-19/South Africa/LR00074/2020|EPI ISL 514385|B.1.1|South Africa|2020-07-13	0.0003745081	Africa
Africa|hCoV-19/South Africa/KRISP-0368/2020|EPI ISL 487319|B.1.1|South Africa|2020-06-18	Africa|hCoV-19/South Africa/LR00074/2020|EPI ISL 514385|B.1.1|South Africa|2020-07-13	0.0002038744	Africa
Africa|hCoV-19/South Africa/KRISP-0369/2020|EPI ISL 487320|B.1.1.84|South Africa|2020-06-25	Africa|hCoV-19/South Africa/LR00074/2020|EPI ISL 514385|B.1.1|South Africa|2020-07-13	0.0002718371	Africa
Africa|hCoV-19/South Africa/KRISP-0370/2020|EPI ISL 487321|B.1.140|South Africa|2020-06-25	Africa|hCoV-19/South Africa/LR00074/2020|EPI ISL 514385|B.1.1|South Africa|2020-07-13	0.0004759023	Africa
Africa|hCoV-19/South Africa/KRISP-0372/2020|EPI ISL 487323|B.1.106|South Africa|2020-06-19	Africa|hCoV-19/South Africa/LR00074/2020|EPI ISL 514385|B.1.1|South Africa|2020-07-13	0.0003789323	Africa
Africa|hCoV-19/South Africa/KRISP-0373/2020|EPI ISL 487324|B.1.106|South Africa|2020-06-19	Africa|hCoV-19/South Africa/LR00074/2020|EPI ISL 514385|B.1.1|South Africa|2020-07-13	0.0004418603	Africa
Africa|hCoV-19/South Africa/KRISP-0375/2020|EPI ISL 487325|B.1.140|South Africa|2020-06-25	Africa|hCoV-19/South Africa/LR00074/2020|EPI ISL 514385|B.1.1|South Africa|2020-07-13	0.0004793891	Africa
Africa|hCoV-19/South Africa/KRISP-0376/2020|EPI ISL 487326|B.1.5|South Africa|2020-06-22	Africa|hCoV-19/South Africa/LR00074/2020|EPI ISL 514385|B.1.1|South Africa|2020-07-13	0.0003089267	Africa
Africa|hCoV-19/South Africa/KRISP-0377/2020|EPI ISL 495522|B.1.1|South Africa|2020-06-22	Africa|hCoV-19/South Africa/LR00074/2020|EPI ISL 514385|B.1.1|South Africa|2020-07-13	0.0002145321	Africa
Africa|hCoV-19/South Africa/KRISP-0378/2020|EPI ISL 487327|B.1.1.84|South Africa|2020-06-22	Africa|hCoV-19/South Africa/LR00074/2020|EPI ISL 514385|B.1.1|South Africa|2020-07-13	0.0002801360	Africa
Africa|hCoV-19/South Africa/KRISP-0380/2020|EPI ISL 487328|B.1.1.84|South Africa|2020-06-25	Africa|hCoV-19/South Africa/LR00074/2020|EPI ISL 514385|B.1.1|South Africa|2020-07-13	0.0002380871	Africa
Africa|hCoV-19/South Africa/KRISP-0382/2020|EPI ISL 495523|B.1.140|South Africa|2020-06-25	Africa|hCoV-19/South Africa/LR00074/2020|EPI ISL 514385|B.1.1|South Africa|2020-07-13	0.0004603250	Africa
Africa|hCoV-19/South Africa/KRISP-0383/2020|EPI ISL 495524|B.1.140|South Africa|2020-06-25	Africa|hCoV-19/South Africa/LR00074/2020|EPI ISL 514385|B.1.1|South Africa|2020-07-13	0.0006516609	Africa
Africa|hCoV-19/South Africa/KRISP-0384/2020|EPI ISL 495525|B.1.140|South Africa|2020-06-25	Africa|hCoV-19/South Africa/LR00074/2020|EPI ISL 514385|B.1.1|South Africa|2020-07-13	0.0004561315	Africa
Africa|hCoV-19/South Africa/KRISP-0386/2020|EPI ISL 487329|B.1.1.62|South Africa|2020-07-01	Africa|hCoV-19/South Africa/LR00074/2020|EPI ISL 514385|B.1.1|South Africa|2020-07-13	0.0002378737	Africa
Africa|hCoV-19/South Africa/KRISP-0387/2020|EPI ISL 487330|B.1.1.99|South Africa|2020-07-01	Africa|hCoV-19/South Africa/LR00074/2020|EPI ISL 514385|B.1.1|South Africa|2020-07-13	0.0003065072	Africa
Africa|hCoV-19/South Africa/KRISP-0388/2020|EPI ISL 487331|B.1.140|South Africa|2020-07-01	Africa|hCoV-19/South Africa/LR00074/2020|EPI ISL 514385|B.1.1|South Africa|2020-07-13	0.0004455148	Africa
Africa|hCoV-19/South Africa/KRISP-0389/2020|EPI ISL 487332|C.9|South Africa|2020-07-01	Africa|hCoV-19/South Africa/LR00074/2020|EPI ISL 514385|B.1.1|South Africa|2020-07-13	0.0004418300	Africa
Africa|hCoV-19/South Africa/KRISP-0390/2020|EPI ISL 487333|C.2|South Africa|2020-07-01	Africa|hCoV-19/South Africa/LR00074/2020|EPI ISL 514385|B.1.1|South Africa|2020-07-13	0.0004457377	Africa
Africa|hCoV-19/South Africa/KRISP-0391/2020|EPI ISL 487334|B.1.1.206|South Africa|2020-07-01	Africa|hCoV-19/South Africa/LR00074/2020|EPI ISL 514385|B.1.1|South Africa|2020-07-13	0.0002386310	Africa
Africa|hCoV-19/South Africa/KRISP-0392/2020|EPI ISL 487335|B.1.5.19|South Africa|2020-07-01	Africa|hCoV-19/South Africa/LR00074/2020|EPI ISL 514385|B.1.1|South Africa|2020-07-13	0.0003525285	Africa
Africa|hCoV-19/South Africa/KRISP-0393/2020|EPI ISL 487336|C.6|South Africa|2020-07-01	Africa|hCoV-19/South Africa/LR00074/2020|EPI ISL 514385|B.1.1|South Africa|2020-07-13	0.0003757558	Africa
Africa|hCoV-19/South Africa/KRISP-0394/2020|EPI ISL 487337|B.1.5.19|South Africa|2020-07-01	Africa|hCoV-19/South Africa/LR00074/2020|EPI ISL 514385|B.1.1|South Africa|2020-07-13	0.0004091971	Africa
Africa|hCoV-19/South Africa/KRISP-0395/2020|EPI ISL 487338|C.2|South Africa|2020-07-01	Africa|hCoV-19/South Africa/LR00074/2020|EPI ISL 514385|B.1.1|South Africa|2020-07-13	0.0004418104	Africa
Africa|hCoV-19/South Africa/KRISP-0396/2020|EPI ISL 487339|C.1|South Africa|2020-07-01	Africa|hCoV-19/South Africa/LR00074/2020|EPI ISL 514385|B.1.1|South Africa|2020-07-13	0.0004439130	Africa
Africa|hCoV-19/South Africa/KRISP-0397/2020|EPI ISL 487340|B.1.5|South Africa|2020-07-01	Africa|hCoV-19/South Africa/LR00074/2020|EPI ISL 514385|B.1.1|South Africa|2020-07-13	0.0003738421	Africa
Africa|hCoV-19/South Africa/KRISP-0398/2020|EPI ISL 487341|B.1.1.206|South Africa|2020-07-01	Africa|hCoV-19/South Africa/LR00074/2020|EPI ISL 514385|B.1.1|South Africa|2020-07-13	0.0002792886	Africa
Africa|hCoV-19/South Africa/KRISP-04/2020|EPI ISL 436684|B.1.1.273|South Africa|2020-03-31	Africa|hCoV-19/South Africa/LR00074/2020|EPI ISL 514385|B.1.1|South Africa|2020-07-13	0.0002384361	Africa
Africa|hCoV-19/South Africa/KRISP-0402/2020|EPI ISL 495527|B.1.140|South Africa|2020-06-23	Africa|hCoV-19/South Africa/LR00074/2020|EPI ISL 514385|B.1.1|South Africa|2020-07-13	0.0005110993	Africa
Africa|hCoV-19/South Africa/KRISP-0403/2020|EPI ISL 495528|C.1|South Africa|2020-06-23	Africa|hCoV-19/South Africa/LR00074/2020|EPI ISL 514385|B.1.1|South Africa|2020-07-13	0.0003765108	Africa
Africa|hCoV-19/South Africa/KRISP-0404/2020|EPI ISL 495529|B.1.1.206|South Africa|2020-06-24	Africa|hCoV-19/South Africa/LR00074/2020|EPI ISL 514385|B.1.1|South Africa|2020-07-13	0.0002718491	Africa
Africa|hCoV-19/South Africa/KRISP-0405/2020|EPI ISL 495530|B.1.140|South Africa|2020-06-23	Africa|hCoV-19/South Africa/LR00074/2020|EPI ISL 514385|B.1.1|South Africa|2020-07-13	0.0005099179	Africa
Africa|hCoV-19/South Africa/KRISP-0406/2020|EPI ISL 495531|B.1.1.206|South Africa|2020-06-22	Africa|hCoV-19/South Africa/LR00074/2020|EPI ISL 514385|B.1.1|South Africa|2020-07-13	0.0003123913	Africa
Africa|hCoV-19/South Africa/KRISP-0407/2020|EPI ISL 495532|B.1.5|South Africa|2020-06-24	Africa|hCoV-19/South Africa/LR00074/2020|EPI ISL 514385|B.1.1|South Africa|2020-07-13	0.0003106916	Africa
Africa|hCoV-19/South Africa/KRISP-0408/2020|EPI ISL 495533|B.1.140|South Africa|2020-06-23	Africa|hCoV-19/South Africa/LR00074/2020|EPI ISL 514385|B.1.1|South Africa|2020-07-13	0.0004240500	Africa
Africa|hCoV-19/South Africa/KRISP-0409/2020|EPI ISL 495534|C.1|South Africa|2020-06-23	Africa|hCoV-19/South Africa/LR00074/2020|EPI ISL 514385|B.1.1|South Africa|2020-07-13	0.0003738236	Africa
Africa|hCoV-19/South Africa/KRISP-0410/2020|EPI ISL 495535|B.1.140|South Africa|2020-07-02	Africa|hCoV-19/South Africa/LR00074/2020|EPI ISL 514385|B.1.1|South Africa|2020-07-13	0.0004759023	Africa
Africa|hCoV-19/South Africa/KRISP-0411/2020|EPI ISL 495536|B.1.1.206|South Africa|2020-07-02	Africa|hCoV-19/South Africa/LR00074/2020|EPI ISL 514385|B.1.1|South Africa|2020-07-13	0.0003398333	Africa
Africa|hCoV-19/South Africa/KRISP-0412/2020|EPI ISL 495537|B.1.1.206|South Africa|2020-07-02	Africa|hCoV-19/South Africa/LR00074/2020|EPI ISL 514385|B.1.1|South Africa|2020-07-13	0.0003738242	Africa
Africa|hCoV-19/South Africa/KRISP-0413/2020|EPI ISL 495538|B.1.1.40|South Africa|2020-07-02	Africa|hCoV-19/South Africa/LR00074/2020|EPI ISL 514385|B.1.1|South Africa|2020-07-13	0.0003738242	Africa
Africa|hCoV-19/South Africa/KRISP-0414/2020|EPI ISL 495539|B.1.140|South Africa|2020-07-02	Africa|hCoV-19/South Africa/LR00074/2020|EPI ISL 514385|B.1.1|South Africa|2020-07-13	0.0004078816	Africa
Africa|hCoV-19/South Africa/KRISP-0415/2020|EPI ISL 495540|B.1.140|South Africa|2020-07-02	Africa|hCoV-19/South Africa/LR00074/2020|EPI ISL 514385|B.1.1|South Africa|2020-07-13	0.0004418807	Africa
Africa|hCoV-19/South Africa/KRISP-0417/2020|EPI ISL 495541|B.1.1.62|South Africa|2020-07-02	Africa|hCoV-19/South Africa/LR00074/2020|EPI ISL 514385|B.1.1|South Africa|2020-07-13	0.0003058572	Africa
Africa|hCoV-19/South Africa/KRISP-0418/2020|EPI ISL 495542|B.1.1.206|South Africa|2020-07-02	Africa|hCoV-19/South Africa/LR00074/2020|EPI ISL 514385|B.1.1|South Africa|2020-07-13	0.0004078068	Africa
Africa|hCoV-19/South Africa/KRISP-0420/2020|EPI ISL 495543|C.9|South Africa|2020-07-01	Africa|hCoV-19/South Africa/LR00074/2020|EPI ISL 514385|B.1.1|South Africa|2020-07-13	0.0004427173	Africa
Africa|hCoV-19/South Africa/KRISP-0421/2020|EPI ISL 495544|B.1.1|South Africa|2020-07-01	Africa|hCoV-19/South Africa/LR00074/2020|EPI ISL 514385|B.1.1|South Africa|2020-07-13	0.0003066388	Africa
Africa|hCoV-19/South Africa/KRISP-0423/2020|EPI ISL 495545|B.1.140|South Africa|2020-07-01	Africa|hCoV-19/South Africa/LR00074/2020|EPI ISL 514385|B.1.1|South Africa|2020-07-13	0.0004151619	Africa
Africa|hCoV-19/South Africa/KRISP-0426/2020|EPI ISL 495546|B.1.1.206|South Africa|2020-07-01	Africa|hCoV-19/South Africa/LR00074/2020|EPI ISL 514385|B.1.1|South Africa|2020-07-13	0.0003739552	Africa
Africa|hCoV-19/South Africa/KRISP-0436/2020|EPI ISL 498055|B.1.1|South Africa|2020-07-01	Africa|hCoV-19/South Africa/LR00074/2020|EPI ISL 514385|B.1.1|South Africa|2020-07-13	0.0003398332	Africa
Africa|hCoV-19/South Africa/KRISP-0445/2020|EPI ISL 498058|H.1|South Africa|2020-06-30	Africa|hCoV-19/South Africa/LR00074/2020|EPI ISL 514385|B.1.1|South Africa|2020-07-13	0.0002420718	Africa
Africa|hCoV-19/South Africa/KRISP-0446/2020|EPI ISL 498059|B.1.5|South Africa|2020-06-30	Africa|hCoV-19/South Africa/LR00074/2020|EPI ISL 514385|B.1.1|South Africa|2020-07-13	0.0002769717	Africa
Africa|hCoV-19/South Africa/KRISP-045/2020|EPI ISL 436686|B.1.1.1|South Africa|2020-03-27	Africa|hCoV-19/South Africa/LR00074/2020|EPI ISL 514385|B.1.1|South Africa|2020-07-13	0.0003398325	Africa
Africa|hCoV-19/South Africa/KRISP-0458/2020|EPI ISL 495549|B.1.1|South Africa|2020-07-02	Africa|hCoV-19/South Africa/LR00074/2020|EPI ISL 514385|B.1.1|South Africa|2020-07-13	0.0002728755	Africa
Africa|hCoV-19/South Africa/KRISP-0460/2020|EPI ISL 495550|B.1.106|South Africa|2020-07-02	Africa|hCoV-19/South Africa/LR00074/2020|EPI ISL 514385|B.1.1|South Africa|2020-07-13	0.0003740328	Africa
Africa|hCoV-19/South Africa/KRISP-0462/2020|EPI ISL 495552|B.1.106|South Africa|2020-07-02	Africa|hCoV-19/South Africa/LR00074/2020|EPI ISL 514385|B.1.1|South Africa|2020-07-13	0.0003778735	Africa
Africa|hCoV-19/South Africa/KRISP-0464/2020|EPI ISL 495553|B.1.5|South Africa|2020-06-30	Africa|hCoV-19/South Africa/LR00074/2020|EPI ISL 514385|B.1.1|South Africa|2020-07-13	0.0003932300	Africa
Africa|hCoV-19/South Africa/KRISP-0469/2020|EPI ISL 495555|H.1|South Africa|2020-07-06	Africa|hCoV-19/South Africa/LR00074/2020|EPI ISL 514385|B.1.1|South Africa|2020-07-13	0.0002751558	Africa
Africa|hCoV-19/South Africa/KRISP-0474/2020|EPI ISL 495557|H.1|South Africa|2020-07-06	Africa|hCoV-19/South Africa/LR00074/2020|EPI ISL 514385|B.1.1|South Africa|2020-07-13	0.0002718554	Africa
Africa|hCoV-19/South Africa/KRISP-0475/2020|EPI ISL 495558|H.1|South Africa|2020-07-06	Africa|hCoV-19/South Africa/LR00074/2020|EPI ISL 514385|B.1.1|South Africa|2020-07-13	0.0002738093	Africa
Africa|hCoV-19/South Africa/KRISP-0478/2020|EPI ISL 495559|B.1.1|South Africa|2020-07-05	Africa|hCoV-19/South Africa/LR00074/2020|EPI ISL 514385|B.1.1|South Africa|2020-07-13	0.0001701480	Africa
Africa|hCoV-19/South Africa/KRISP-0485/2020|EPI ISL 495561|B.1.1.206|South Africa|2020-07-03	Africa|hCoV-19/South Africa/LR00074/2020|EPI ISL 514385|B.1.1|South Africa|2020-07-13	0.0002392998	Africa
Africa|hCoV-19/South Africa/KRISP-0487/2020|EPI ISL 495562|B.1.106|South Africa|2020-07-03	Africa|hCoV-19/South Africa/LR00074/2020|EPI ISL 514385|B.1.1|South Africa|2020-07-13	0.0005098713	Africa
Africa|hCoV-19/South Africa/KRISP-0489/2020|EPI ISL 498060|B.1.1.206|South Africa|2020-07-09	Africa|hCoV-19/South Africa/LR00074/2020|EPI ISL 514385|B.1.1|South Africa|2020-07-13	0.0002726151	Africa
Africa|hCoV-19/South Africa/KRISP-0490/2020|EPI ISL 498061|B.1.1.206|South Africa|2020-07-09	Africa|hCoV-19/South Africa/LR00074/2020|EPI ISL 514385|B.1.1|South Africa|2020-07-13	0.0002718371	Africa
Africa|hCoV-19/South Africa/KRISP-0491/2020|EPI ISL 498062|B.1.1.273|South Africa|2020-07-07	Africa|hCoV-19/South Africa/LR00074/2020|EPI ISL 514385|B.1.1|South Africa|2020-07-13	0.0004078083	Africa
Africa|hCoV-19/South Africa/KRISP-0492/2020|EPI ISL 498063|B.1.1.273|South Africa|2020-07-07	Africa|hCoV-19/South Africa/LR00074/2020|EPI ISL 514385|B.1.1|South Africa|2020-07-13	0.0004111429	Africa
Africa|hCoV-19/South Africa/KRISP-0493/2020|EPI ISL 498064|B.1.1.67|South Africa|2020-07-07	Africa|hCoV-19/South Africa/LR00074/2020|EPI ISL 514385|B.1.1|South Africa|2020-07-13	0.0003076068	Africa
Africa|hCoV-19/South Africa/KRISP-0494/2020|EPI ISL 498065|B.1.1.206|South Africa|2020-07-09	Africa|hCoV-19/South Africa/LR00074/2020|EPI ISL 514385|B.1.1|South Africa|2020-07-13	0.0003058229	Africa
Africa|hCoV-19/South Africa/KRISP-0497/2020|EPI ISL 498066|B.1.1.206|South Africa|2020-07-09	Africa|hCoV-19/South Africa/LR00074/2020|EPI ISL 514385|B.1.1|South Africa|2020-07-13	0.0003058230	Africa
Africa|hCoV-19/South Africa/KRISP-0498/2020|EPI ISL 498067|B.1|South Africa|2020-07-10	Africa|hCoV-19/South Africa/LR00074/2020|EPI ISL 514385|B.1.1|South Africa|2020-07-13	0.0005438865	Africa
Africa|hCoV-19/South Africa/KRISP-0500/2020|EPI ISL 498068|B.1.1|South Africa|2020-07-07	Africa|hCoV-19/South Africa/LR00074/2020|EPI ISL 514385|B.1.1|South Africa|2020-07-13	0.0002842886	Africa
Africa|hCoV-19/South Africa/KRISP-0501/2020|EPI ISL 498069|B.1.5|South Africa|2020-07-11	Africa|hCoV-19/South Africa/LR00074/2020|EPI ISL 514385|B.1.1|South Africa|2020-07-13	0.0004078625	Africa
Africa|hCoV-19/South Africa/KRISP-0502/2020|EPI ISL 498070|B.1.1.273|South Africa|2020-07-11	Africa|hCoV-19/South Africa/LR00074/2020|EPI ISL 514385|B.1.1|South Africa|2020-07-13	0.0004422974	Africa
Africa|hCoV-19/South Africa/KRISP-0503/2020|EPI ISL 498071|B.1.1.273|South Africa|2020-07-11	Africa|hCoV-19/South Africa/LR00074/2020|EPI ISL 514385|B.1.1|South Africa|2020-07-13	0.0005438737	Africa
Africa|hCoV-19/South Africa/KRISP-0526/2020|EPI ISL 498072|B.1.5.19|South Africa|2020-07-13	Africa|hCoV-19/South Africa/LR00074/2020|EPI ISL 514385|B.1.1|South Africa|2020-07-13	0.0004418491	Africa
Africa|hCoV-19/South Africa/KRISP-0527/2020|EPI ISL 498073|B.1.140|South Africa|2020-07-14	Africa|hCoV-19/South Africa/LR00074/2020|EPI ISL 514385|B.1.1|South Africa|2020-07-13	0.0006119241	Africa
Africa|hCoV-19/South Africa/KRISP-0529/2020|EPI ISL 498074|C.1|South Africa|2020-07-13	Africa|hCoV-19/South Africa/LR00074/2020|EPI ISL 514385|B.1.1|South Africa|2020-07-13	0.0004418491	Africa
Africa|hCoV-19/South Africa/KRISP-0531/2020|EPI ISL 498075|B.1.5|South Africa|2020-07-14	Africa|hCoV-19/South Africa/LR00074/2020|EPI ISL 514385|B.1.1|South Africa|2020-07-13	0.0005098832	Africa
Africa|hCoV-19/South Africa/KRISP-0534/2020|EPI ISL 498077|B.1.5|South Africa|2020-07-14	Africa|hCoV-19/South Africa/LR00074/2020|EPI ISL 514385|B.1.1|South Africa|2020-07-13	0.0005099179	Africa
Africa|hCoV-19/South Africa/KRISP-0535/2020|EPI ISL 498078|B.1.1.206|South Africa|2020-07-08	Africa|hCoV-19/South Africa/LR00074/2020|EPI ISL 514385|B.1.1|South Africa|2020-07-13	0.0004418208	Africa
Africa|hCoV-19/South Africa/KRISP-0536/2020|EPI ISL 498079|B.1.1|South Africa|2020-07-14	Africa|hCoV-19/South Africa/LR00074/2020|EPI ISL 514385|B.1.1|South Africa|2020-07-13	0.0003398402	Africa
Africa|hCoV-19/South Africa/KRISP-0538/2020|EPI ISL 498080|B.1.1.254|South Africa|2020-07-14	Africa|hCoV-19/South Africa/LR00074/2020|EPI ISL 514385|B.1.1|South Africa|2020-07-13	0.0002741093	Africa
Africa|hCoV-19/South Africa/KRISP-0539/2020|EPI ISL 498081|B.1.1.206|South Africa|2020-07-07	Africa|hCoV-19/South Africa/LR00074/2020|EPI ISL 514385|B.1.1|South Africa|2020-07-13	0.0003398252	Africa
Africa|hCoV-19/South Africa/KRISP-0540/2020|EPI ISL 498082|B.1.1|South Africa|2020-07-14	Africa|hCoV-19/South Africa/LR00074/2020|EPI ISL 514385|B.1.1|South Africa|2020-07-13	0.0002718491	Africa
Africa|hCoV-19/South Africa/KRISP-0541/2020|EPI ISL 498083|B.1.1.206|South Africa|2020-07-14	Africa|hCoV-19/South Africa/LR00074/2020|EPI ISL 514385|B.1.1|South Africa|2020-07-13	0.0003799229	Africa
Africa|hCoV-19/South Africa/KRISP-0543/2020|EPI ISL 498084|C.2|South Africa|2020-07-12	Africa|hCoV-19/South Africa/LR00074/2020|EPI ISL 514385|B.1.1|South Africa|2020-07-13	0.0005777998	Africa
Africa|hCoV-19/South Africa/KRISP-0544/2020|EPI ISL 498085|B.1.1.206|South Africa|2020-07-13	Africa|hCoV-19/South Africa/LR00074/2020|EPI ISL 514385|B.1.1|South Africa|2020-07-13	0.0003414194	Africa
Africa|hCoV-19/South Africa/KRISP-0545/2020|EPI ISL 498086|B.1.1.273|South Africa|2020-07-14	Africa|hCoV-19/South Africa/LR00074/2020|EPI ISL 514385|B.1.1|South Africa|2020-07-13	0.0004418017	Africa
Africa|hCoV-19/South Africa/KRISP-0548/2020|EPI ISL 498087|B.1.1.273|South Africa|2020-07-15	Africa|hCoV-19/South Africa/LR00074/2020|EPI ISL 514385|B.1.1|South Africa|2020-07-13	0.0003738078	Africa
Africa|hCoV-19/South Africa/KRISP-0549/2020|EPI ISL 498088|B.1.140|South Africa|2020-07-15	Africa|hCoV-19/South Africa/LR00074/2020|EPI ISL 514385|B.1.1|South Africa|2020-07-13	0.0004759023	Africa
Africa|hCoV-19/South Africa/KRISP-0550/2020|EPI ISL 498089|B.1.1.34|South Africa|2020-07-15	Africa|hCoV-19/South Africa/LR00074/2020|EPI ISL 514385|B.1.1|South Africa|2020-07-13	0.0004078622	Africa
Africa|hCoV-19/South Africa/KRISP-0551/2020|EPI ISL 498090|H.1|South Africa|2020-07-14	Africa|hCoV-19/South Africa/LR00074/2020|EPI ISL 514385|B.1.1|South Africa|2020-07-13	0.0002718555	Africa
Africa|hCoV-19/South Africa/KRISP-0552/2020|EPI ISL 498091|H.1|South Africa|2020-07-14	Africa|hCoV-19/South Africa/LR00074/2020|EPI ISL 514385|B.1.1|South Africa|2020-07-13	0.0002718555	Africa
Africa|hCoV-19/South Africa/KRISP-0553/2020|EPI ISL 498092|H.1|South Africa|2020-07-14	Africa|hCoV-19/South Africa/LR00074/2020|EPI ISL 514385|B.1.1|South Africa|2020-07-13	0.0002731827	Africa
Africa|hCoV-19/South Africa/KRISP-0554/2020|EPI ISL 498093|B.1.1|South Africa|2020-07-14	Africa|hCoV-19/South Africa/LR00074/2020|EPI ISL 514385|B.1.1|South Africa|2020-07-13	0.0002735188	Africa
Africa|hCoV-19/South Africa/KRISP-0555/2020|EPI ISL 498094|B.1.140|South Africa|2020-07-15	Africa|hCoV-19/South Africa/LR00074/2020|EPI ISL 514385|B.1.1|South Africa|2020-07-13	0.0005098952	Africa
Africa|hCoV-19/South Africa/KRISP-0556/2020|EPI ISL 498095|B.1.1.273|South Africa|2020-07-15	Africa|hCoV-19/South Africa/LR00074/2020|EPI ISL 514385|B.1.1|South Africa|2020-07-13	0.0003738167	Africa
Africa|hCoV-19/South Africa/KRISP-0557/2020|EPI ISL 498096|C.1|South Africa|2020-07-14	Africa|hCoV-19/South Africa/LR00074/2020|EPI ISL 514385|B.1.1|South Africa|2020-07-13	0.0004419092	Africa
Africa|hCoV-19/South Africa/KRISP-0558/2020|EPI ISL 498097|B.1.1.206|South Africa|2020-07-15	Africa|hCoV-19/South Africa/LR00074/2020|EPI ISL 514385|B.1.1|South Africa|2020-07-13	0.0003408177	Africa
Africa|hCoV-19/South Africa/KRISP-0559/2020|EPI ISL 498098|B.1.1.206|South Africa|2020-07-14	Africa|hCoV-19/South Africa/LR00074/2020|EPI ISL 514385|B.1.1|South Africa|2020-07-13	0.0003738244	Africa
Africa|hCoV-19/South Africa/KRISP-0560/2020|EPI ISL 498099|B.1.1|South Africa|2020-07-15	Africa|hCoV-19/South Africa/LR00074/2020|EPI ISL 514385|B.1.1|South Africa|2020-07-13	0.0002378526	Africa
Africa|hCoV-19/South Africa/KRISP-0561/2020|EPI ISL 498100|H.1|South Africa|2020-07-15	Africa|hCoV-19/South Africa/LR00074/2020|EPI ISL 514385|B.1.1|South Africa|2020-07-13	0.0003058437	Africa
Africa|hCoV-19/South Africa/KRISP-0562/2020|EPI ISL 498101|B.1.140|South Africa|2020-07-15	Africa|hCoV-19/South Africa/LR00074/2020|EPI ISL 514385|B.1.1|South Africa|2020-07-13	0.0004418808	Africa
Africa|hCoV-19/South Africa/KRISP-0564/2020|EPI ISL 498103|B.1.1|South Africa|2020-07-15	Africa|hCoV-19/South Africa/LR00074/2020|EPI ISL 514385|B.1.1|South Africa|2020-07-13	0.0001698878	Africa
Africa|hCoV-19/South Africa/KRISP-0565/2020|EPI ISL 498104|C.2|South Africa|2020-07-14	Africa|hCoV-19/South Africa/LR00074/2020|EPI ISL 514385|B.1.1|South Africa|2020-07-13	0.0004418104	Africa
Africa|hCoV-19/South Africa/KRISP-0567/2020|EPI ISL 498105|B.1.1.206|South Africa|2020-07-15	Africa|hCoV-19/South Africa/LR00074/2020|EPI ISL 514385|B.1.1|South Africa|2020-07-13	0.0003077331	Africa
Africa|hCoV-19/South Africa/KRISP-0568/2020|EPI ISL 498106|B.1.1|South Africa|2020-07-15	Africa|hCoV-19/South Africa/LR00074/2020|EPI ISL 514385|B.1.1|South Africa|2020-07-13	0.0002378526	Africa
Africa|hCoV-19/South Africa/KRISP-0569/2020|EPI ISL 498107|B.1.1.206|South Africa|2020-07-15	Africa|hCoV-19/South Africa/LR00074/2020|EPI ISL 514385|B.1.1|South Africa|2020-07-13	0.0002735283	Africa
Africa|hCoV-19/South Africa/KRISP-0570/2020|EPI ISL 498108|B.1.1.56|South Africa|2020-07-02	Africa|hCoV-19/South Africa/LR00074/2020|EPI ISL 514385|B.1.1|South Africa|2020-07-13	0.0003398551	Africa
Africa|hCoV-19/South Africa/KRISP-0571/2020|EPI ISL 498109|B.1.1.56|South Africa|2020-07-14	Africa|hCoV-19/South Africa/LR00074/2020|EPI ISL 514385|B.1.1|South Africa|2020-07-13	0.0002718610	Africa
Africa|hCoV-19/South Africa/KRISP-0572/2020|EPI ISL 498110|B.1.5|South Africa|2020-07-13	Africa|hCoV-19/South Africa/LR00074/2020|EPI ISL 514385|B.1.1|South Africa|2020-07-13	0.0004758909	Africa
Africa|hCoV-19/South Africa/KRISP-0573/2020|EPI ISL 498111|B.1.1.206|South Africa|2020-07-14	Africa|hCoV-19/South Africa/LR00074/2020|EPI ISL 514385|B.1.1|South Africa|2020-07-13	0.0003738243	Africa
Africa|hCoV-19/South Africa/KRISP-0574/2020|EPI ISL 498112|B.1.1.206|South Africa|2020-07-15	Africa|hCoV-19/South Africa/LR00074/2020|EPI ISL 514385|B.1.1|South Africa|2020-07-13	0.0004078346	Africa
Africa|hCoV-19/South Africa/KRISP-0575/2020|EPI ISL 498113|B.1.1.206|South Africa|2020-07-13	Africa|hCoV-19/South Africa/LR00074/2020|EPI ISL 514385|B.1.1|South Africa|2020-07-13	0.0003738243	Africa
Africa|hCoV-19/South Africa/KRISP-0576/2020|EPI ISL 498114|B.1.1.206|South Africa|2020-07-07	Africa|hCoV-19/South Africa/LR00074/2020|EPI ISL 514385|B.1.1|South Africa|2020-07-13	0.0002718371	Africa
Africa|hCoV-19/South Africa/KRISP-0577/2020|EPI ISL 498115|B.1.1.56|South Africa|2020-07-09	Africa|hCoV-19/South Africa/LR00074/2020|EPI ISL 514385|B.1.1|South Africa|2020-07-13	0.0004078346	Africa
Africa|hCoV-19/South Africa/KRISP-0578/2020|EPI ISL 498116|B.1.1.206|South Africa|2020-07-09	Africa|hCoV-19/South Africa/LR00074/2020|EPI ISL 514385|B.1.1|South Africa|2020-07-13	0.0003058303	Africa
Africa|hCoV-19/South Africa/KRISP-0579/2020|EPI ISL 498117|B.1.1.273|South Africa|2020-07-08	Africa|hCoV-19/South Africa/LR00074/2020|EPI ISL 514385|B.1.1|South Africa|2020-07-13	0.0004078263	Africa
Africa|hCoV-19/South Africa/KRISP-0580/2020|EPI ISL 498118|B.1.1.206|South Africa|2020-07-07	Africa|hCoV-19/South Africa/LR00074/2020|EPI ISL 514385|B.1.1|South Africa|2020-07-13	0.0003058303	Africa
Africa|hCoV-19/South Africa/KRISP-0581/2020|EPI ISL 498119|B.1.1.273|South Africa|2020-07-09	Africa|hCoV-19/South Africa/LR00074/2020|EPI ISL 514385|B.1.1|South Africa|2020-07-13	0.0003398184	Africa
Africa|hCoV-19/South Africa/KRISP-0584/2020|EPI ISL 498122|B.1|South Africa|2020-07-07	Africa|hCoV-19/South Africa/LR00074/2020|EPI ISL 514385|B.1.1|South Africa|2020-07-13	0.0004078540	Africa
Africa|hCoV-19/South Africa/KRISP-0585/2020|EPI ISL 498123|B.1.140|South Africa|2020-07-08	Africa|hCoV-19/South Africa/LR00074/2020|EPI ISL 514385|B.1.1|South Africa|2020-07-13	0.0005438997	Africa
Africa|hCoV-19/South Africa/KRISP-0586/2020|EPI ISL 498124|B.1.1.273|South Africa|2020-07-08	Africa|hCoV-19/South Africa/LR00074/2020|EPI ISL 514385|B.1.1|South Africa|2020-07-13	0.0003738243	Africa
Africa|hCoV-19/South Africa/KRISP-0587/2020|EPI ISL 498125|B.1.1.56|South Africa|2020-07-09	Africa|hCoV-19/South Africa/LR00074/2020|EPI ISL 514385|B.1.1|South Africa|2020-07-13	0.0003738243	Africa
Africa|hCoV-19/South Africa/KRISP-0588/2020|EPI ISL 498126|B.1.140|South Africa|2020-07-08	Africa|hCoV-19/South Africa/LR00074/2020|EPI ISL 514385|B.1.1|South Africa|2020-07-13	0.0005098834	Africa
Africa|hCoV-19/South Africa/KRISP-06/2020|EPI ISL 421573|B.6|South Africa|2020-03-31	Africa|hCoV-19/South Africa/LR00074/2020|EPI ISL 514385|B.1.1|South Africa|2020-07-13	0.0005460449	Africa
Africa|hCoV-19/South Africa/KRISP-07/2020|EPI ISL 421574|B.1.106|South Africa|2020-04-01	Africa|hCoV-19/South Africa/LR00074/2020|EPI ISL 514385|B.1.1|South Africa|2020-07-13	0.0003058614	Africa
Africa|hCoV-19/South Africa/KRISP-101/2020|EPI ISL 455631|B.1.5|South Africa|2020-04-30	Africa|hCoV-19/South Africa/LR00074/2020|EPI ISL 514385|B.1.1|South Africa|2020-07-13	0.0003058511	Africa
Africa|hCoV-19/South Africa/KRISP-102/2020|EPI ISL 455632|B.1.1|South Africa|2020-04-30	Africa|hCoV-19/South Africa/LR00074/2020|EPI ISL 514385|B.1.1|South Africa|2020-07-13	0.0002038695	Africa
Africa|hCoV-19/South Africa/KRISP-103/2020|EPI ISL 455633|B.1.106|South Africa|2020-04-30	Africa|hCoV-19/South Africa/LR00074/2020|EPI ISL 514385|B.1.1|South Africa|2020-07-13	0.0004083993	Africa
Africa|hCoV-19/South Africa/KRISP-104/2020|EPI ISL 455634|B.1.106|South Africa|2020-05-01	Africa|hCoV-19/South Africa/LR00074/2020|EPI ISL 514385|B.1.1|South Africa|2020-07-13	0.0004212722	Africa
Africa|hCoV-19/South Africa/KRISP-105/2020|EPI ISL 455635|B.1.106|South Africa|2020-05-05	Africa|hCoV-19/South Africa/LR00074/2020|EPI ISL 514385|B.1.1|South Africa|2020-07-13	0.0003749496	Africa
Africa|hCoV-19/South Africa/KRISP-106/2020|EPI ISL 455636|B.1.106|South Africa|2020-03-31	Africa|hCoV-19/South Africa/LR00074/2020|EPI ISL 514385|B.1.1|South Africa|2020-07-13	0.0003398415	Africa
Africa|hCoV-19/South Africa/KRISP-108/2020|EPI ISL 455638|B.1|South Africa|2020-05-04	Africa|hCoV-19/South Africa/LR00074/2020|EPI ISL 514385|B.1.1|South Africa|2020-07-13	0.0003868913	Africa
Africa|hCoV-19/South Africa/KRISP-109/2020|EPI ISL 455639|B.1.1.57|South Africa|2020-03-31	Africa|hCoV-19/South Africa/LR00074/2020|EPI ISL 514385|B.1.1|South Africa|2020-07-13	0.0002718493	Africa
Africa|hCoV-19/South Africa/KRISP-K000566/2020|EPI ISL 509223|B.1.1.206|South Africa|2020-07-13	Africa|hCoV-19/South Africa/LR00074/2020|EPI ISL 514385|B.1.1|South Africa|2020-07-13	0.0003058303	Africa
Africa|hCoV-19/South Africa/KRISP-K000567/2020|EPI ISL 509224|B.1.1.62|South Africa|2020-07-13	Africa|hCoV-19/South Africa/LR00074/2020|EPI ISL 514385|B.1.1|South Africa|2020-07-13	0.0003058883	Africa
Africa|hCoV-19/South Africa/KRISP-K000568/2020|EPI ISL 509225|B.1.1.206|South Africa|2020-07-11	Africa|hCoV-19/South Africa/LR00074/2020|EPI ISL 514385|B.1.1|South Africa|2020-07-13	0.0003058437	Africa
Africa|hCoV-19/South Africa/KRISP-K000569/2020|EPI ISL 509226|H.1|South Africa|2020-07-11	Africa|hCoV-19/South Africa/LR00074/2020|EPI ISL 514385|B.1.1|South Africa|2020-07-13	0.0003738496	Africa
Africa|hCoV-19/South Africa/KRISP-K000571/2020|EPI ISL 509227|B.1.1.99|South Africa|2020-07-13	Africa|hCoV-19/South Africa/LR00074/2020|EPI ISL 514385|B.1.1|South Africa|2020-07-13	0.0002060676	Africa
Africa|hCoV-19/South Africa/KRISP-K000572/2020|EPI ISL 509228|B.1.1.206|South Africa|2020-07-13	Africa|hCoV-19/South Africa/LR00074/2020|EPI ISL 514385|B.1.1|South Africa|2020-07-13	0.0003738166	Africa
Africa|hCoV-19/South Africa/KRISP-K000573/2020|EPI ISL 509229|B.1.1.206|South Africa|2020-07-10	Africa|hCoV-19/South Africa/LR00074/2020|EPI ISL 514385|B.1.1|South Africa|2020-07-13	0.0002378526	Africa
Africa|hCoV-19/South Africa/KRISP-K000574/2020|EPI ISL 509230|B.1.5.19|South Africa|2020-07-13	Africa|hCoV-19/South Africa/LR00074/2020|EPI ISL 514385|B.1.1|South Africa|2020-07-13	0.0004078360	Africa
Africa|hCoV-19/South Africa/KRISP-K000575/2020|EPI ISL 509231|B.1.140|South Africa|2020-07-13	Africa|hCoV-19/South Africa/LR00074/2020|EPI ISL 514385|B.1.1|South Africa|2020-07-13	0.0005098711	Africa
Africa|hCoV-19/South Africa/KRISP-K000576/2020|EPI ISL 509232|B.1.1.206|South Africa|2020-07-13	Africa|hCoV-19/South Africa/LR00074/2020|EPI ISL 514385|B.1.1|South Africa|2020-07-13	0.0003398252	Africa
Africa|hCoV-19/South Africa/KRISP-K000577/2020|EPI ISL 509233|B.1.1.206|South Africa|2020-07-11	Africa|hCoV-19/South Africa/LR00074/2020|EPI ISL 514385|B.1.1|South Africa|2020-07-13	0.0002378526	Africa
Africa|hCoV-19/South Africa/KRISP-K000578/2020|EPI ISL 509234|C.1|South Africa|2020-07-13	Africa|hCoV-19/South Africa/LR00074/2020|EPI ISL 514385|B.1.1|South Africa|2020-07-13	0.0005133428	Africa
Africa|hCoV-19/South Africa/KRISP-K000579/2020|EPI ISL 509235|C.1|South Africa|2020-07-10	Africa|hCoV-19/South Africa/LR00074/2020|EPI ISL 514385|B.1.1|South Africa|2020-07-13	0.0003738623	Africa
Africa|hCoV-19/South Africa/KRISP-K000580/2020|EPI ISL 509236|B.1.1|South Africa|2020-07-13	Africa|hCoV-19/South Africa/LR00074/2020|EPI ISL 514385|B.1.1|South Africa|2020-07-13	0.0003058437	Africa
Africa|hCoV-19/South Africa/KRISP-K000581/2020|EPI ISL 509237|B.1.1.206|South Africa|2020-07-13	Africa|hCoV-19/South Africa/LR00074/2020|EPI ISL 514385|B.1.1|South Africa|2020-07-13	0.0004078345	Africa
Africa|hCoV-19/South Africa/KRISP-K000582/2020|EPI ISL 509238|B.1.1.206|South Africa|2020-07-13	Africa|hCoV-19/South Africa/LR00074/2020|EPI ISL 514385|B.1.1|South Africa|2020-07-13	0.0003058365	Africa
Africa|hCoV-19/South Africa/KRISP-K000583/2020|EPI ISL 509239|B.1.1.206|South Africa|2020-07-13	Africa|hCoV-19/South Africa/LR00074/2020|EPI ISL 514385|B.1.1|South Africa|2020-07-13	0.0003058364	Africa
Africa|hCoV-19/South Africa/KRISP-K000584/2020|EPI ISL 509240|B.1.1.273|South Africa|2020-07-13	Africa|hCoV-19/South Africa/LR00074/2020|EPI ISL 514385|B.1.1|South Africa|2020-07-13	0.0004418014	Africa
Africa|hCoV-19/South Africa/KRISP-K000585/2020|EPI ISL 509241|B.1.140|South Africa|2020-07-13	Africa|hCoV-19/South Africa/LR00074/2020|EPI ISL 514385|B.1.1|South Africa|2020-07-13	0.0004418808	Africa
Africa|hCoV-19/South Africa/KRISP-K000586/2020|EPI ISL 509242|B.1.140|South Africa|2020-07-13	Africa|hCoV-19/South Africa/LR00074/2020|EPI ISL 514385|B.1.1|South Africa|2020-07-13	0.0004761354	Africa
Africa|hCoV-19/South Africa/KRISP-K000588/2020|EPI ISL 509243|B.1.1.206|South Africa|2020-07-13	Africa|hCoV-19/South Africa/LR00074/2020|EPI ISL 514385|B.1.1|South Africa|2020-07-13	0.0003398251	Africa
Africa|hCoV-19/South Africa/KRISP-K000589/2020|EPI ISL 509244|B.1.1.206|South Africa|2020-07-13	Africa|hCoV-19/South Africa/LR00074/2020|EPI ISL 514385|B.1.1|South Africa|2020-07-13	0.0003398402	Africa
Africa|hCoV-19/South Africa/KRISP-K000591/2020|EPI ISL 509245|B.1.5|South Africa|2020-07-12	Africa|hCoV-19/South Africa/LR00074/2020|EPI ISL 514385|B.1.1|South Africa|2020-07-13	0.0002718620	Africa
Africa|hCoV-19/South Africa/KRISP-K000592/2020|EPI ISL 509246|B.1.1.273|South Africa|2020-07-13	Africa|hCoV-19/South Africa/LR00074/2020|EPI ISL 514385|B.1.1|South Africa|2020-07-13	0.0003768757	Africa
Africa|hCoV-19/South Africa/KRISP-K000594/2020|EPI ISL 509247|B.1.140|South Africa|2020-07-02	Africa|hCoV-19/South Africa/LR00074/2020|EPI ISL 514385|B.1.1|South Africa|2020-07-13	0.0005438865	Africa
Africa|hCoV-19/South Africa/KRISP-K000595/2020|EPI ISL 509248|B.1.140|South Africa|2020-07-02	Africa|hCoV-19/South Africa/LR00074/2020|EPI ISL 514385|B.1.1|South Africa|2020-07-13	0.0005098832	Africa
Africa|hCoV-19/South Africa/KRISP-K000596/2020|EPI ISL 509249|B.1.1.206|South Africa|2020-07-02	Africa|hCoV-19/South Africa/LR00074/2020|EPI ISL 514385|B.1.1|South Africa|2020-07-13	0.0003738408	Africa
Africa|hCoV-19/South Africa/KRISP-K000597/2020|EPI ISL 509250|B.1.1.34|South Africa|2020-07-13	Africa|hCoV-19/South Africa/LR00074/2020|EPI ISL 514385|B.1.1|South Africa|2020-07-13	0.0003058364	Africa
Africa|hCoV-19/South Africa/KRISP-K000598/2020|EPI ISL 509251|B.1.1.206|South Africa|2020-07-03	Africa|hCoV-19/South Africa/LR00074/2020|EPI ISL 514385|B.1.1|South Africa|2020-07-13	0.0002718491	Africa
Africa|hCoV-19/South Africa/KRISP-K000599/2020|EPI ISL 509252|B.1.1.273|South Africa|2020-07-13	Africa|hCoV-19/South Africa/LR00074/2020|EPI ISL 514385|B.1.1|South Africa|2020-07-13	0.0002718491	Africa
Africa|hCoV-19/South Africa/KRISP-K000600/2020|EPI ISL 509253|B.1.1.206|South Africa|2020-07-01	Africa|hCoV-19/South Africa/LR00074/2020|EPI ISL 514385|B.1.1|South Africa|2020-07-13	0.0003738078	Africa
Africa|hCoV-19/South Africa/KRISP-K000601/2020|EPI ISL 509254|B.1.1.57|South Africa|2020-07-13	Africa|hCoV-19/South Africa/LR00074/2020|EPI ISL 514385|B.1.1|South Africa|2020-07-13	0.0002378631	Africa
Africa|hCoV-19/South Africa/KRISP-K000602/2020|EPI ISL 509255|B.1.1.206|South Africa|2020-07-01	Africa|hCoV-19/South Africa/LR00074/2020|EPI ISL 514385|B.1.1|South Africa|2020-07-13	0.0003398184	Africa
Africa|hCoV-19/South Africa/KRISP-K000603/2020|EPI ISL 509256|B.1.1.206|South Africa|2020-07-02	Africa|hCoV-19/South Africa/LR00074/2020|EPI ISL 514385|B.1.1|South Africa|2020-07-13	0.0003058230	Africa
Africa|hCoV-19/South Africa/KRISP-K000604/2020|EPI ISL 509257|C.1|South Africa|2020-07-01	Africa|hCoV-19/South Africa/LR00074/2020|EPI ISL 514385|B.1.1|South Africa|2020-07-13	0.0004078165	Africa
Africa|hCoV-19/South Africa/KRISP-K000606/2020|EPI ISL 509259|B.1.1.206|South Africa|2020-07-02	Africa|hCoV-19/South Africa/LR00074/2020|EPI ISL 514385|B.1.1|South Africa|2020-07-13	0.0004864153	Africa
Africa|hCoV-19/South Africa/KRISP-K000607/2020|EPI ISL 509260|B.1.1.57|South Africa|2020-07-13	Africa|hCoV-19/South Africa/LR00074/2020|EPI ISL 514385|B.1.1|South Africa|2020-07-13	0.0003058502	Africa
Africa|hCoV-19/South Africa/KRISP-K000608/2020|EPI ISL 509261|H.1|South Africa|2020-07-03	Africa|hCoV-19/South Africa/LR00074/2020|EPI ISL 514385|B.1.1|South Africa|2020-07-13	0.0003066042	Africa
Africa|hCoV-19/South Africa/KRISP-K000612/2020|EPI ISL 509264|B.1.1.206|South Africa|2020-07-01	Africa|hCoV-19/South Africa/LR00074/2020|EPI ISL 514385|B.1.1|South Africa|2020-07-13	0.0004418298	Africa
Africa|hCoV-19/South Africa/KRISP-K000613/2020|EPI ISL 509265|B.1.1.206|South Africa|2020-07-14	Africa|hCoV-19/South Africa/LR00074/2020|EPI ISL 514385|B.1.1|South Africa|2020-07-13	0.0004418208	Africa
Africa|hCoV-19/South Africa/KRISP-K000614/2020|EPI ISL 509266|B.1.1.206|South Africa|2020-07-02	Africa|hCoV-19/South Africa/LR00074/2020|EPI ISL 514385|B.1.1|South Africa|2020-07-13	0.0003398333	Africa
Africa|hCoV-19/South Africa/KRISP-K000615/2020|EPI ISL 509267|B.1.1.206|South Africa|2020-07-02	Africa|hCoV-19/South Africa/LR00074/2020|EPI ISL 514385|B.1.1|South Africa|2020-07-13	0.0004078166	Africa
Africa|hCoV-19/South Africa/KRISP-K000616/2020|EPI ISL 509268|B.1.1.206|South Africa|2020-07-01	Africa|hCoV-19/South Africa/LR00074/2020|EPI ISL 514385|B.1.1|South Africa|2020-07-13	0.0003082948	Africa
Africa|hCoV-19/South Africa/KRISP-K000617/2020|EPI ISL 509269|B.1.1.206|South Africa|2020-07-01	Africa|hCoV-19/South Africa/LR00074/2020|EPI ISL 514385|B.1.1|South Africa|2020-07-13	0.0003058364	Africa
Africa|hCoV-19/South Africa/KRISP-K000618/2020|EPI ISL 509270|B.1.1.206|South Africa|2020-07-03	Africa|hCoV-19/South Africa/LR00074/2020|EPI ISL 514385|B.1.1|South Africa|2020-07-13	0.0002718371	Africa
Africa|hCoV-19/South Africa/KRISP-K000620/2020|EPI ISL 509272|B.1.1.206|South Africa|2020-07-01	Africa|hCoV-19/South Africa/LR00074/2020|EPI ISL 514385|B.1.1|South Africa|2020-07-13	0.0003451063	Africa
Africa|hCoV-19/South Africa/KRISP-K000621/2020|EPI ISL 509273|B.1.140|South Africa|2020-07-02	Africa|hCoV-19/South Africa/LR00074/2020|EPI ISL 514385|B.1.1|South Africa|2020-07-13	0.0005141643	Africa
Africa|hCoV-19/South Africa/KRISP-K000622/2020|EPI ISL 509274|B.1.1|South Africa|2020-07-03	Africa|hCoV-19/South Africa/LR00074/2020|EPI ISL 514385|B.1.1|South Africa|2020-07-13	0.0001698878	Africa
Africa|hCoV-19/South Africa/KRISP-K000623/2020|EPI ISL 509275|B.1.1.206|South Africa|2020-07-04	Africa|hCoV-19/South Africa/LR00074/2020|EPI ISL 514385|B.1.1|South Africa|2020-07-13	0.0004078166	Africa
Africa|hCoV-19/South Africa/KRISP-K000624/2020|EPI ISL 509276|B.1.1.206|South Africa|2020-07-02	Africa|hCoV-19/South Africa/LR00074/2020|EPI ISL 514385|B.1.1|South Africa|2020-07-13	0.0003076489	Africa
Africa|hCoV-19/South Africa/KRISP-K000625/2020|EPI ISL 509277|B.1.1.206|South Africa|2020-07-11	Africa|hCoV-19/South Africa/LR00074/2020|EPI ISL 514385|B.1.1|South Africa|2020-07-13	0.0003774538	Africa
Africa|hCoV-19/South Africa/KRISP-K000626/2020|EPI ISL 509278|B.1.1.1|South Africa|2020-07-07	Africa|hCoV-19/South Africa/LR00074/2020|EPI ISL 514385|B.1.1|South Africa|2020-07-13	0.0004205784	Africa
Africa|hCoV-19/South Africa/KRISP-K000628/2020|EPI ISL 509279|B.1.1.206|South Africa|2020-07-12	Africa|hCoV-19/South Africa/LR00074/2020|EPI ISL 514385|B.1.1|South Africa|2020-07-13	0.0003058305	Africa
Africa|hCoV-19/South Africa/KRISP-K000629/2020|EPI ISL 509280|B.1.1|South Africa|2020-07-03	Africa|hCoV-19/South Africa/LR00074/2020|EPI ISL 514385|B.1.1|South Africa|2020-07-13	0.0003500366	Africa
Africa|hCoV-19/South Africa/KRISP-K000630/2020|EPI ISL 509281|B.1.1.206|South Africa|2020-07-03	Africa|hCoV-19/South Africa/LR00074/2020|EPI ISL 514385|B.1.1|South Africa|2020-07-13	0.0002718483	Africa
Africa|hCoV-19/South Africa/KRISP-K000631/2020|EPI ISL 509282|B.1.1.206|South Africa|2020-07-04	Africa|hCoV-19/South Africa/LR00074/2020|EPI ISL 514385|B.1.1|South Africa|2020-07-13	0.0003082525	Africa
Africa|hCoV-19/South Africa/KRISP-K000632/2020|EPI ISL 509283|B.1.1.206|South Africa|2020-07-02	Africa|hCoV-19/South Africa/LR00074/2020|EPI ISL 514385|B.1.1|South Africa|2020-07-13	0.0003058229	Africa
Africa|hCoV-19/South Africa/KRISP-K000633/2020|EPI ISL 509284|B.1.1.206|South Africa|2020-07-02	Africa|hCoV-19/South Africa/LR00074/2020|EPI ISL 514385|B.1.1|South Africa|2020-07-13	0.0002718371	Africa
Africa|hCoV-19/South Africa/KRISP-K000635/2020|EPI ISL 509285|B.1|South Africa|2020-07-07	Africa|hCoV-19/South Africa/LR00074/2020|EPI ISL 514385|B.1.1|South Africa|2020-07-13	0.0004418508	Africa
Africa|hCoV-19/South Africa/KRISP-K000637/2020|EPI ISL 509287|B.1.106|South Africa|2020-07-13	Africa|hCoV-19/South Africa/LR00074/2020|EPI ISL 514385|B.1.1|South Africa|2020-07-13	0.0003738332	Africa
Africa|hCoV-19/South Africa/KRISP-K000639/2020|EPI ISL 509288|C.1|South Africa|2020-07-13	Africa|hCoV-19/South Africa/LR00074/2020|EPI ISL 514385|B.1.1|South Africa|2020-07-13	0.0003763432	Africa
Africa|hCoV-19/South Africa/KRISP-K000640/2020|EPI ISL 509289|B.1.5.31|South Africa|2020-07-13	Africa|hCoV-19/South Africa/LR00074/2020|EPI ISL 514385|B.1.1|South Africa|2020-07-13	0.0003738420	Africa
Africa|hCoV-19/South Africa/KRISP-K000641/2020|EPI ISL 509290|B.1.1.34|South Africa|2020-07-13	Africa|hCoV-19/South Africa/LR00074/2020|EPI ISL 514385|B.1.1|South Africa|2020-07-13	0.0004418688	Africa
Africa|hCoV-19/South Africa/KRISP-K000643/2020|EPI ISL 509292|C.1|South Africa|2020-07-10	Africa|hCoV-19/South Africa/LR00074/2020|EPI ISL 514385|B.1.1|South Africa|2020-07-13	0.0003738242	Africa
Africa|hCoV-19/South Africa/KRISP-K000649/2020|EPI ISL 509293|B.1.5.19|South Africa|2020-07-13	Africa|hCoV-19/South Africa/LR00074/2020|EPI ISL 514385|B.1.1|South Africa|2020-07-13	0.0005438496	Africa
Africa|hCoV-19/South Africa/KRISP-K000650/2020|EPI ISL 509294|B.1.1.206|South Africa|2020-07-13	Africa|hCoV-19/South Africa/LR00074/2020|EPI ISL 514385|B.1.1|South Africa|2020-07-13	0.0004077888	Africa
Africa|hCoV-19/South Africa/KRISP-K000652/2020|EPI ISL 509296|B.1.1.273|South Africa|2020-07-13	Africa|hCoV-19/South Africa/LR00074/2020|EPI ISL 514385|B.1.1|South Africa|2020-07-13	0.0004077986	Africa
Africa|hCoV-19/South Africa/KRISP-K000655/2020|EPI ISL 509298|B.1.1.254|South Africa|2020-07-12	Africa|hCoV-19/South Africa/LR00074/2020|EPI ISL 514385|B.1.1|South Africa|2020-07-13	0.0003182656	Africa
Africa|hCoV-19/South Africa/KRISP-K000658/2020|EPI ISL 509299|C.1|South Africa|2020-07-13	Africa|hCoV-19/South Africa/LR00074/2020|EPI ISL 514385|B.1.1|South Africa|2020-07-13	0.0005441811	Africa
Africa|hCoV-19/South Africa/KRISP-K000659/2020|EPI ISL 509300|B.1.1.206|South Africa|2020-07-13	Africa|hCoV-19/South Africa/LR00074/2020|EPI ISL 514385|B.1.1|South Africa|2020-07-13	0.0004078859	Africa
Africa|hCoV-19/South Africa/KRISP-K001035/2020|EPI ISL 509301|H.1|South Africa|2020-07-17	Africa|hCoV-19/South Africa/LR00074/2020|EPI ISL 514385|B.1.1|South Africa|2020-07-13	0.0002718555	Africa
Africa|hCoV-19/South Africa/KRISP-K001037/2020|EPI ISL 509302|B.1.140|South Africa|2020-07-16	Africa|hCoV-19/South Africa/LR00074/2020|EPI ISL 514385|B.1.1|South Africa|2020-07-13	0.0004418808	Africa
Africa|hCoV-19/South Africa/KRISP-K001038/2020|EPI ISL 509303|B.1.1.273|South Africa|2020-07-16	Africa|hCoV-19/South Africa/LR00074/2020|EPI ISL 514385|B.1.1|South Africa|2020-07-13	0.0004077987	Africa
Africa|hCoV-19/South Africa/KRISP-K001041/2020|EPI ISL 509304|B.1.1.273|South Africa|2020-07-16	Africa|hCoV-19/South Africa/LR00074/2020|EPI ISL 514385|B.1.1|South Africa|2020-07-13	0.0004078083	Africa
Africa|hCoV-19/South Africa/KRISP-K001043/2020|EPI ISL 509305|B.1.5.16|South Africa|2020-07-02	Africa|hCoV-19/South Africa/LR00074/2020|EPI ISL 514385|B.1.1|South Africa|2020-07-13	0.0006118827	Africa
Africa|hCoV-19/South Africa/KRISP-K001044/2020|EPI ISL 509306|B.1.1|South Africa|2020-07-18	Africa|hCoV-19/South Africa/LR00074/2020|EPI ISL 514385|B.1.1|South Africa|2020-07-13	0.0002038785	Africa
Africa|hCoV-19/South Africa/KRISP-K001045/2020|EPI ISL 509307|C.2|South Africa|2020-07-18	Africa|hCoV-19/South Africa/LR00074/2020|EPI ISL 514385|B.1.1|South Africa|2020-07-13	0.0004418298	Africa
Africa|hCoV-19/South Africa/KRISP-K001049/2020|EPI ISL 509308|B.1.1.34|South Africa|2020-07-16	Africa|hCoV-19/South Africa/LR00074/2020|EPI ISL 514385|B.1.1|South Africa|2020-07-13	0.0004418314	Africa
Africa|hCoV-19/South Africa/KRISP-K001051/2020|EPI ISL 509309|B.1.1.206|South Africa|2020-07-14	Africa|hCoV-19/South Africa/LR00074/2020|EPI ISL 514385|B.1.1|South Africa|2020-07-13	0.0004418581	Africa
Africa|hCoV-19/South Africa/KRISP-K001052/2020|EPI ISL 509310|B.1.1.206|South Africa|2020-07-14	Africa|hCoV-19/South Africa/LR00074/2020|EPI ISL 514385|B.1.1|South Africa|2020-07-13	0.0003398183	Africa
Africa|hCoV-19/South Africa/KRISP-K001053/2020|EPI ISL 509311|B.1.1.206|South Africa|2020-07-03	Africa|hCoV-19/South Africa/LR00074/2020|EPI ISL 514385|B.1.1|South Africa|2020-07-13	0.0002725715	Africa
Africa|hCoV-19/South Africa/KRISP-K001055/2020|EPI ISL 509313|B.1.1.62|South Africa|2020-07-13	Africa|hCoV-19/South Africa/LR00074/2020|EPI ISL 514385|B.1.1|South Africa|2020-07-13	0.0003058707	Africa
Africa|hCoV-19/South Africa/KRISP-K001057/2020|EPI ISL 509314|B.1.1.254|South Africa|2020-07-03	Africa|hCoV-19/South Africa/LR00074/2020|EPI ISL 514385|B.1.1|South Africa|2020-07-13	0.0002718371	Africa
Africa|hCoV-19/South Africa/KRISP-K001059/2020|EPI ISL 509316|B.1.1|South Africa|2020-07-01	Africa|hCoV-19/South Africa/LR00074/2020|EPI ISL 514385|B.1.1|South Africa|2020-07-13	0.0004078262	Africa
Africa|hCoV-19/South Africa/KRISP-K001061/2020|EPI ISL 509317|B.1.1.206|South Africa|2020-07-04	Africa|hCoV-19/South Africa/LR00074/2020|EPI ISL 514385|B.1.1|South Africa|2020-07-13	0.0002718436	Africa
Africa|hCoV-19/South Africa/KRISP-K001062/2020|EPI ISL 509318|B.1.1.206|South Africa|2020-07-03	Africa|hCoV-19/South Africa/LR00074/2020|EPI ISL 514385|B.1.1|South Africa|2020-07-13	0.0002718371	Africa
Africa|hCoV-19/South Africa/KRISP-K001063/2020|EPI ISL 509319|B.1.5|South Africa|2020-07-03	Africa|hCoV-19/South Africa/LR00074/2020|EPI ISL 514385|B.1.1|South Africa|2020-07-13	0.0004758719	Africa
Africa|hCoV-19/South Africa/KRISP-K001064/2020|EPI ISL 509320|B.1.1.273|South Africa|2020-07-03	Africa|hCoV-19/South Africa/LR00074/2020|EPI ISL 514385|B.1.1|South Africa|2020-07-13	0.0002718610	Africa
Africa|hCoV-19/South Africa/KRISP-K001065/2020|EPI ISL 509321|B.1.1|South Africa|2020-07-03	Africa|hCoV-19/South Africa/LR00074/2020|EPI ISL 514385|B.1.1|South Africa|2020-07-13	0.0002378688	Africa
Africa|hCoV-19/South Africa/KRISP-K001067/2020|EPI ISL 509323|B.1.1.206|South Africa|2020-07-02	Africa|hCoV-19/South Africa/LR00074/2020|EPI ISL 514385|B.1.1|South Africa|2020-07-13	0.0003398401	Africa
Africa|hCoV-19/South Africa/KRISP-K001068/2020|EPI ISL 509324|C.1|South Africa|2020-07-14	Africa|hCoV-19/South Africa/LR00074/2020|EPI ISL 514385|B.1.1|South Africa|2020-07-13	0.0004418101	Africa
Africa|hCoV-19/South Africa/KRISP-K001071/2020|EPI ISL 509325|B.1.1.273|South Africa|2020-07-18	Africa|hCoV-19/South Africa/LR00074/2020|EPI ISL 514385|B.1.1|South Africa|2020-07-13	0.0003398333	Africa
Africa|hCoV-19/South Africa/KRISP-K001072/2020|EPI ISL 509326|B.1.1.206|South Africa|2020-07-14	Africa|hCoV-19/South Africa/LR00074/2020|EPI ISL 514385|B.1.1|South Africa|2020-07-13	0.0002718371	Africa
Africa|hCoV-19/South Africa/KRISP-K001073/2020|EPI ISL 509327|B.1.1|South Africa|2020-07-14	Africa|hCoV-19/South Africa/LR00074/2020|EPI ISL 514385|B.1.1|South Africa|2020-07-13	0.0003738243	Africa
Africa|hCoV-19/South Africa/KRISP-K001074/2020|EPI ISL 509328|C.1|South Africa|2020-07-14	Africa|hCoV-19/South Africa/LR00074/2020|EPI ISL 514385|B.1.1|South Africa|2020-07-13	0.0004078344	Africa
Africa|hCoV-19/South Africa/KRISP-K001075/2020|EPI ISL 509329|C.1|South Africa|2020-07-02	Africa|hCoV-19/South Africa/LR00074/2020|EPI ISL 514385|B.1.1|South Africa|2020-07-13	0.0004418101	Africa
Africa|hCoV-19/South Africa/KRISP-K001076/2020|EPI ISL 509330|B.1.1|South Africa|2020-07-04	Africa|hCoV-19/South Africa/LR00074/2020|EPI ISL 514385|B.1.1|South Africa|2020-07-13	0.0002378526	Africa
Africa|hCoV-19/South Africa/KRISP-K001077/2020|EPI ISL 509331|B.1.1|South Africa|2020-07-03	Africa|hCoV-19/South Africa/LR00074/2020|EPI ISL 514385|B.1.1|South Africa|2020-07-13	0.0003058437	Africa
Africa|hCoV-19/South Africa/KRISP-K001078/2020|EPI ISL 509332|H.1|South Africa|2020-07-03	Africa|hCoV-19/South Africa/LR00074/2020|EPI ISL 514385|B.1.1|South Africa|2020-07-13	0.0002718556	Africa
Africa|hCoV-19/South Africa/KRISP-K001079/2020|EPI ISL 509333|B.1.1.273|South Africa|2020-07-03	Africa|hCoV-19/South Africa/LR00074/2020|EPI ISL 514385|B.1.1|South Africa|2020-07-13	0.0004077986	Africa
Africa|hCoV-19/South Africa/KRISP-K001080/2020|EPI ISL 509334|B.1.1|South Africa|2020-07-01	Africa|hCoV-19/South Africa/LR00074/2020|EPI ISL 514385|B.1.1|South Africa|2020-07-13	0.0002718436	Africa
Africa|hCoV-19/South Africa/KRISP-K001082/2020|EPI ISL 509335|B.1.1.40|South Africa|2020-07-18	Africa|hCoV-19/South Africa/LR00074/2020|EPI ISL 514385|B.1.1|South Africa|2020-07-13	0.0004078166	Africa
Africa|hCoV-19/South Africa/KRISP-K001084/2020|EPI ISL 509337|C.1|South Africa|2020-07-03	Africa|hCoV-19/South Africa/LR00074/2020|EPI ISL 514385|B.1.1|South Africa|2020-07-13	0.0004418101	Africa
Africa|hCoV-19/South Africa/KRISP-K001085/2020|EPI ISL 509338|C.1|South Africa|2020-07-13	Africa|hCoV-19/South Africa/LR00074/2020|EPI ISL 514385|B.1.1|South Africa|2020-07-13	0.0004078164	Africa
Africa|hCoV-19/South Africa/KRISP-K001087/2020|EPI ISL 509339|B.1.1.56|South Africa|2020-07-13	Africa|hCoV-19/South Africa/LR00074/2020|EPI ISL 514385|B.1.1|South Africa|2020-07-13	0.0004078525	Africa
Africa|hCoV-19/South Africa/KRISP-K001088/2020|EPI ISL 509340|B.1.1.99|South Africa|2020-07-13	Africa|hCoV-19/South Africa/LR00074/2020|EPI ISL 514385|B.1.1|South Africa|2020-07-13	0.0002038695	Africa
Africa|hCoV-19/South Africa/KRISP-K001091/2020|EPI ISL 509342|B.1.1.206|South Africa|2020-07-10	Africa|hCoV-19/South Africa/LR00074/2020|EPI ISL 514385|B.1.1|South Africa|2020-07-13	0.0003398184	Africa
Africa|hCoV-19/South Africa/KRISP-K001096/2020|EPI ISL 509345|B.1.1.206|South Africa|2020-07-13	Africa|hCoV-19/South Africa/LR00074/2020|EPI ISL 514385|B.1.1|South Africa|2020-07-13	0.0003738154	Africa
Africa|hCoV-19/South Africa/KRISP-K001097/2020|EPI ISL 509346|B.1.1|South Africa|2020-07-13	Africa|hCoV-19/South Africa/LR00074/2020|EPI ISL 514385|B.1.1|South Africa|2020-07-13	0.0004418314	Africa
Africa|hCoV-19/South Africa/KRISP-K001098/2020|EPI ISL 509347|B.1.1|South Africa|2020-07-10	Africa|hCoV-19/South Africa/LR00074/2020|EPI ISL 514385|B.1.1|South Africa|2020-07-13	0.0002378583	Africa
Africa|hCoV-19/South Africa/KRISP-K001099/2020|EPI ISL 509348|B.1.1.62|South Africa|2020-07-13	Africa|hCoV-19/South Africa/LR00074/2020|EPI ISL 514385|B.1.1|South Africa|2020-07-13	0.0002718610	Africa
Africa|hCoV-19/South Africa/KRISP-K001101/2020|EPI ISL 509350|C.1|South Africa|2020-07-10	Africa|hCoV-19/South Africa/LR00074/2020|EPI ISL 514385|B.1.1|South Africa|2020-07-13	0.0004078344	Africa
Africa|hCoV-19/South Africa/KRISP-K001103/2020|EPI ISL 509352|B.1.1.206|South Africa|2020-07-13	Africa|hCoV-19/South Africa/LR00074/2020|EPI ISL 514385|B.1.1|South Africa|2020-07-13	0.0003058230	Africa
Africa|hCoV-19/South Africa/KRISP-K001104/2020|EPI ISL 509353|C.1|South Africa|2020-07-13	Africa|hCoV-19/South Africa/LR00074/2020|EPI ISL 514385|B.1.1|South Africa|2020-07-13	0.0004078067	Africa
Africa|hCoV-19/South Africa/KRISP-K001105/2020|EPI ISL 509354|B.1.1.206|South Africa|2020-07-10	Africa|hCoV-19/South Africa/LR00074/2020|EPI ISL 514385|B.1.1|South Africa|2020-07-13	0.0003058303	Africa
Africa|hCoV-19/South Africa/KRISP-K001109/2020|EPI ISL 509356|B.1.1.34|South Africa|2020-07-16	Africa|hCoV-19/South Africa/LR00074/2020|EPI ISL 514385|B.1.1|South Africa|2020-07-13	0.0003058364	Africa
Africa|hCoV-19/South Africa/KRISP-K001110/2020|EPI ISL 509357|C.1|South Africa|2020-07-17	Africa|hCoV-19/South Africa/LR00074/2020|EPI ISL 514385|B.1.1|South Africa|2020-07-13	0.0004418297	Africa
Africa|hCoV-19/South Africa/KRISP-K001112/2020|EPI ISL 509358|B.1.5|South Africa|2020-07-17	Africa|hCoV-19/South Africa/LR00074/2020|EPI ISL 514385|B.1.1|South Africa|2020-07-13	0.0004078720	Africa
Africa|hCoV-19/South Africa/KRISP-K001113/2020|EPI ISL 509359|B.1|South Africa|2020-07-14	Africa|hCoV-19/South Africa/LR00074/2020|EPI ISL 514385|B.1.1|South Africa|2020-07-13	0.0004817877	Africa
Africa|hCoV-19/South Africa/KRISP-K001114/2020|EPI ISL 509360|B.1.1|South Africa|2020-07-17	Africa|hCoV-19/South Africa/LR00074/2020|EPI ISL 514385|B.1.1|South Africa|2020-07-13	0.0002038697	Africa
Africa|hCoV-19/South Africa/KRISP-K001115/2020|EPI ISL 509361|B.1|South Africa|2020-07-14	Africa|hCoV-19/South Africa/LR00074/2020|EPI ISL 514385|B.1.1|South Africa|2020-07-13	0.0005098935	Africa
Africa|hCoV-19/South Africa/KRISP-K001116/2020|EPI ISL 509362|C.1|South Africa|2020-07-16	Africa|hCoV-19/South Africa/LR00074/2020|EPI ISL 514385|B.1.1|South Africa|2020-07-13	0.0004758471	Africa
Africa|hCoV-19/South Africa/KRISP-K001117/2020|EPI ISL 509363|H.1|South Africa|2020-07-17	Africa|hCoV-19/South Africa/LR00074/2020|EPI ISL 514385|B.1.1|South Africa|2020-07-13	0.0003398482	Africa
Africa|hCoV-19/South Africa/KRISP-K001118/2020|EPI ISL 509364|B.1.1.206|South Africa|2020-07-16	Africa|hCoV-19/South Africa/LR00074/2020|EPI ISL 514385|B.1.1|South Africa|2020-07-13	0.0002718371	Africa
Africa|hCoV-19/South Africa/KRISP-K001121/2020|EPI ISL 509365|B.1.1.273|South Africa|2020-07-16	Africa|hCoV-19/South Africa/LR00074/2020|EPI ISL 514385|B.1.1|South Africa|2020-07-13	0.0003398264	Africa
Africa|hCoV-19/South Africa/KRISP-K001122/2020|EPI ISL 515801|B.1.106|South Africa|2020-07-16	Africa|hCoV-19/South Africa/LR00074/2020|EPI ISL 514385|B.1.1|South Africa|2020-07-13	0.0004078263	Africa
Africa|hCoV-19/South Africa/KRISP-K001123/2020|EPI ISL 509366|B.1.1.34|South Africa|2020-07-15	Africa|hCoV-19/South Africa/LR00074/2020|EPI ISL 514385|B.1.1|South Africa|2020-07-13	0.0003058364	Africa
Africa|hCoV-19/South Africa/KRISP-K001124/2020|EPI ISL 509367|B.1.1.40|South Africa|2020-07-16	Africa|hCoV-19/South Africa/LR00074/2020|EPI ISL 514385|B.1.1|South Africa|2020-07-13	0.0004078067	Africa
Africa|hCoV-19/South Africa/KRISP-K001125/2020|EPI ISL 509368|B.1.1.117|South Africa|2020-07-16	Africa|hCoV-19/South Africa/LR00074/2020|EPI ISL 514385|B.1.1|South Africa|2020-07-13	0.0003058302	Africa
Africa|hCoV-19/South Africa/KRISP-K001126/2020|EPI ISL 509369|B.1.5|South Africa|2020-07-16	Africa|hCoV-19/South Africa/LR00074/2020|EPI ISL 514385|B.1.1|South Africa|2020-07-13	0.0004758378	Africa
Africa|hCoV-19/South Africa/KRISP-K001128/2020|EPI ISL 509371|B.1.1.273|South Africa|2020-07-16	Africa|hCoV-19/South Africa/LR00074/2020|EPI ISL 514385|B.1.1|South Africa|2020-07-13	0.0002756742	Africa
Africa|hCoV-19/South Africa/KRISP-K001317/2020|EPI ISL 515802|B.1.1.62|South Africa|2020-07-17	Africa|hCoV-19/South Africa/LR00074/2020|EPI ISL 514385|B.1.1|South Africa|2020-07-13	0.0003058498	Africa
Africa|hCoV-19/South Africa/KRISP-K001318/2020|EPI ISL 515803|B.1.1|South Africa|2020-07-18	Africa|hCoV-19/South Africa/LR00074/2020|EPI ISL 514385|B.1.1|South Africa|2020-07-13	0.0003398402	Africa
Africa|hCoV-19/South Africa/KRISP-K001319/2020|EPI ISL 515804|B.1.1.40|South Africa|2020-07-18	Africa|hCoV-19/South Africa/LR00074/2020|EPI ISL 514385|B.1.1|South Africa|2020-07-13	0.0003058364	Africa
Africa|hCoV-19/South Africa/KRISP-K001320/2020|EPI ISL 515805|C.6|South Africa|2020-07-18	Africa|hCoV-19/South Africa/LR00074/2020|EPI ISL 514385|B.1.1|South Africa|2020-07-13	0.0006120574	Africa
Africa|hCoV-19/South Africa/KRISP-K001321/2020|EPI ISL 515806|B.1.5.31|South Africa|2020-07-18	Africa|hCoV-19/South Africa/LR00074/2020|EPI ISL 514385|B.1.1|South Africa|2020-07-13	0.0004758490	Africa
Africa|hCoV-19/South Africa/KRISP-K001322/2020|EPI ISL 515807|B.1.1.57|South Africa|2020-07-18	Africa|hCoV-19/South Africa/LR00074/2020|EPI ISL 514385|B.1.1|South Africa|2020-07-13	0.0003398332	Africa
Africa|hCoV-19/South Africa/KRISP-K001323/2020|EPI ISL 515808|B.1|South Africa|2020-07-18	Africa|hCoV-19/South Africa/LR00074/2020|EPI ISL 514385|B.1.1|South Africa|2020-07-13	0.0004418809	Africa
Africa|hCoV-19/South Africa/KRISP-K001324/2020|EPI ISL 515809|B.1.5.16|South Africa|2020-07-18	Africa|hCoV-19/South Africa/LR00074/2020|EPI ISL 514385|B.1.1|South Africa|2020-07-13	0.0005778775	Africa
Africa|hCoV-19/South Africa/KRISP-K001325/2020|EPI ISL 515810|H.1|South Africa|2020-07-18	Africa|hCoV-19/South Africa/LR00074/2020|EPI ISL 514385|B.1.1|South Africa|2020-07-13	0.0003398332	Africa
Africa|hCoV-19/South Africa/KRISP-K001326/2020|EPI ISL 515811|B.1.1.34|South Africa|2020-07-18	Africa|hCoV-19/South Africa/LR00074/2020|EPI ISL 514385|B.1.1|South Africa|2020-07-13	0.0003398251	Africa
Africa|hCoV-19/South Africa/KRISP-K001327/2020|EPI ISL 515812|B.1.5.16|South Africa|2020-07-18	Africa|hCoV-19/South Africa/LR00074/2020|EPI ISL 514385|B.1.1|South Africa|2020-07-13	0.0004418703	Africa
Africa|hCoV-19/South Africa/KRISP-K001328/2020|EPI ISL 515813|B.1.1.34|South Africa|2020-07-18	Africa|hCoV-19/South Africa/LR00074/2020|EPI ISL 514385|B.1.1|South Africa|2020-07-13	0.0004418492	Africa
Africa|hCoV-19/South Africa/KRISP-K001329/2020|EPI ISL 515814|B.1.1.206|South Africa|2020-07-18	Africa|hCoV-19/South Africa/LR00074/2020|EPI ISL 514385|B.1.1|South Africa|2020-07-13	0.0003737989	Africa
Africa|hCoV-19/South Africa/KRISP-K001330/2020|EPI ISL 515815|B.1.1.206|South Africa|2020-07-18	Africa|hCoV-19/South Africa/LR00074/2020|EPI ISL 514385|B.1.1|South Africa|2020-07-13	0.0003058230	Africa
Africa|hCoV-19/South Africa/KRISP-K001331/2020|EPI ISL 515816|B.1.1.206|South Africa|2020-07-19	Africa|hCoV-19/South Africa/LR00074/2020|EPI ISL 514385|B.1.1|South Africa|2020-07-13	0.0003398333	Africa
Africa|hCoV-19/South Africa/KRISP-K001332/2020|EPI ISL 515817|B.1.1.62|South Africa|2020-07-19	Africa|hCoV-19/South Africa/LR00074/2020|EPI ISL 514385|B.1.1|South Africa|2020-07-13	0.0003398401	Africa
Africa|hCoV-19/South Africa/KRISP-K001333/2020|EPI ISL 515818|B.1.1.206|South Africa|2020-07-19	Africa|hCoV-19/South Africa/LR00074/2020|EPI ISL 514385|B.1.1|South Africa|2020-07-13	0.0003398265	Africa
Africa|hCoV-19/South Africa/KRISP-K001334/2020|EPI ISL 515819|B.1.1.206|South Africa|2020-07-19	Africa|hCoV-19/South Africa/LR00074/2020|EPI ISL 514385|B.1.1|South Africa|2020-07-13	0.0003398333	Africa
Africa|hCoV-19/South Africa/KRISP-K001335/2020|EPI ISL 515820|B.1.1.206|South Africa|2020-07-19	Africa|hCoV-19/South Africa/LR00074/2020|EPI ISL 514385|B.1.1|South Africa|2020-07-13	0.0004418297	Africa
Africa|hCoV-19/South Africa/KRISP-K001336/2020|EPI ISL 515821|B.1.1.62|South Africa|2020-07-19	Africa|hCoV-19/South Africa/LR00074/2020|EPI ISL 514385|B.1.1|South Africa|2020-07-13	0.0002378735	Africa
Africa|hCoV-19/South Africa/KRISP-K001337/2020|EPI ISL 515822|B.1.1.206|South Africa|2020-07-19	Africa|hCoV-19/South Africa/LR00074/2020|EPI ISL 514385|B.1.1|South Africa|2020-07-13	0.0003398401	Africa
Africa|hCoV-19/South Africa/KRISP-K001338/2020|EPI ISL 515823|B.1.5.16|South Africa|2020-07-18	Africa|hCoV-19/South Africa/LR00074/2020|EPI ISL 514385|B.1.1|South Africa|2020-07-13	0.0004418703	Africa
Africa|hCoV-19/South Africa/KRISP-K001339/2020|EPI ISL 515824|B.1.1.57|South Africa|2020-07-10	Africa|hCoV-19/South Africa/LR00074/2020|EPI ISL 514385|B.1.1|South Africa|2020-07-13	0.0003746849	Africa
Africa|hCoV-19/South Africa/KRISP-K001340/2020|EPI ISL 515825|B.1.1.206|South Africa|2020-07-10	Africa|hCoV-19/South Africa/LR00074/2020|EPI ISL 514385|B.1.1|South Africa|2020-07-13	0.0003738244	Africa
Africa|hCoV-19/South Africa/KRISP-K001341/2020|EPI ISL 515826|B.1.1.56|South Africa|2020-07-10	Africa|hCoV-19/South Africa/LR00074/2020|EPI ISL 514385|B.1.1|South Africa|2020-07-13	0.0003738318	Africa
Africa|hCoV-19/South Africa/KRISP-K001344/2020|EPI ISL 515829|B.1.1.254|South Africa|2020-07-13	Africa|hCoV-19/South Africa/LR00074/2020|EPI ISL 514385|B.1.1|South Africa|2020-07-13	0.0003058302	Africa
Africa|hCoV-19/South Africa/KRISP-K001345/2020|EPI ISL 515830|B.1.106|South Africa|2020-07-13	Africa|hCoV-19/South Africa/LR00074/2020|EPI ISL 514385|B.1.1|South Africa|2020-07-13	0.0005098590	Africa
Africa|hCoV-19/South Africa/KRISP-K001346/2020|EPI ISL 515831|H.1|South Africa|2020-07-13	Africa|hCoV-19/South Africa/LR00074/2020|EPI ISL 514385|B.1.1|South Africa|2020-07-13	0.0003058437	Africa
Africa|hCoV-19/South Africa/KRISP-K001347/2020|EPI ISL 515832|H.1|South Africa|2020-07-01	Africa|hCoV-19/South Africa/LR00074/2020|EPI ISL 514385|B.1.1|South Africa|2020-07-13	0.0002378583	Africa
Africa|hCoV-19/South Africa/KRISP-K001348/2020|EPI ISL 515833|B.1.5|South Africa|2020-07-01	Africa|hCoV-19/South Africa/LR00074/2020|EPI ISL 514385|B.1.1|South Africa|2020-07-13	0.0004418808	Africa
Africa|hCoV-19/South Africa/KRISP-K001349/2020|EPI ISL 515834|B.1.5|South Africa|2020-07-01	Africa|hCoV-19/South Africa/LR00074/2020|EPI ISL 514385|B.1.1|South Africa|2020-07-13	0.0005141171	Africa
Africa|hCoV-19/South Africa/KRISP-K001350/2020|EPI ISL 515835|B.1.1.273|South Africa|2020-06-30	Africa|hCoV-19/South Africa/LR00074/2020|EPI ISL 514385|B.1.1|South Africa|2020-07-13	0.0003058304	Africa
Africa|hCoV-19/South Africa/KRISP-K001351/2020|EPI ISL 515836|B.1.1.206|South Africa|2020-07-01	Africa|hCoV-19/South Africa/LR00074/2020|EPI ISL 514385|B.1.1|South Africa|2020-07-13	0.0004418298	Africa
Africa|hCoV-19/South Africa/KRISP-K001352/2020|EPI ISL 515837|B.1.1|South Africa|2020-06-24	Africa|hCoV-19/South Africa/LR00074/2020|EPI ISL 514385|B.1.1|South Africa|2020-07-13	0.0002718371	Africa
Africa|hCoV-19/South Africa/KRISP-K001353/2020|EPI ISL 515838|B.1.1.1|South Africa|2020-07-01	Africa|hCoV-19/South Africa/LR00074/2020|EPI ISL 514385|B.1.1|South Africa|2020-07-13	0.0005098241	Africa
Africa|hCoV-19/South Africa/KRISP-K001354/2020|EPI ISL 515839|B.1.1.273|South Africa|2020-07-01	Africa|hCoV-19/South Africa/LR00074/2020|EPI ISL 514385|B.1.1|South Africa|2020-07-13	0.0004078263	Africa
Africa|hCoV-19/South Africa/KRISP-K001355/2020|EPI ISL 515840|B.1.1.273|South Africa|2020-07-17	Africa|hCoV-19/South Africa/LR00074/2020|EPI ISL 514385|B.1.1|South Africa|2020-07-13	0.0003058376	Africa
Africa|hCoV-19/South Africa/KRISP-K001356/2020|EPI ISL 515841|B.1.1.34|South Africa|2020-07-16	Africa|hCoV-19/South Africa/LR00074/2020|EPI ISL 514385|B.1.1|South Africa|2020-07-13	0.0002718491	Africa
Africa|hCoV-19/South Africa/KRISP-K001357/2020|EPI ISL 515842|C.1|South Africa|2020-07-16	Africa|hCoV-19/South Africa/LR00074/2020|EPI ISL 514385|B.1.1|South Africa|2020-07-13	0.0005438715	Africa
Africa|hCoV-19/South Africa/KRISP-K001358/2020|EPI ISL 515843|H.1|South Africa|2020-07-15	Africa|hCoV-19/South Africa/LR00074/2020|EPI ISL 514385|B.1.1|South Africa|2020-07-13	0.0003058572	Africa
Africa|hCoV-19/South Africa/KRISP-K001359/2020|EPI ISL 515844|B.1.1.273|South Africa|2020-07-16	Africa|hCoV-19/South Africa/LR00074/2020|EPI ISL 514385|B.1.1|South Africa|2020-07-13	0.0004417908	Africa
Africa|hCoV-19/South Africa/KRISP-K001360/2020|EPI ISL 515845|B.1.1.206|South Africa|2020-07-16	Africa|hCoV-19/South Africa/LR00074/2020|EPI ISL 514385|B.1.1|South Africa|2020-07-13	0.0004078346	Africa
Africa|hCoV-19/South Africa/KRISP-K001361/2020|EPI ISL 515846|C.1|South Africa|2020-07-16	Africa|hCoV-19/South Africa/LR00074/2020|EPI ISL 514385|B.1.1|South Africa|2020-07-13	0.0005439084	Africa
Africa|hCoV-19/South Africa/KRISP-K001362/2020|EPI ISL 515847|B.1.1|South Africa|2020-07-15	Africa|hCoV-19/South Africa/LR00074/2020|EPI ISL 514385|B.1.1|South Africa|2020-07-13	0.0002718555	Africa
Africa|hCoV-19/South Africa/KRISP-K001363/2020|EPI ISL 515848|H.1|South Africa|2020-07-17	Africa|hCoV-19/South Africa/LR00074/2020|EPI ISL 514385|B.1.1|South Africa|2020-07-13	0.0003058437	Africa
Africa|hCoV-19/South Africa/KRISP-K001364/2020|EPI ISL 515849|B.1.1.273|South Africa|2020-07-16	Africa|hCoV-19/South Africa/LR00074/2020|EPI ISL 514385|B.1.1|South Africa|2020-07-13	0.0002718371	Africa
Africa|hCoV-19/South Africa/KRISP-K001365/2020|EPI ISL 515850|B.1.1.273|South Africa|2020-07-16	Africa|hCoV-19/South Africa/LR00074/2020|EPI ISL 514385|B.1.1|South Africa|2020-07-13	0.0003738407	Africa
Africa|hCoV-19/South Africa/KRISP-K001366/2020|EPI ISL 515851|B.1.140|South Africa|2020-07-16	Africa|hCoV-19/South Africa/LR00074/2020|EPI ISL 514385|B.1.1|South Africa|2020-07-13	0.0005779049	Africa
Africa|hCoV-19/South Africa/KRISP-K001367/2020|EPI ISL 515852|B.1.1.273|South Africa|2020-07-16	Africa|hCoV-19/South Africa/LR00074/2020|EPI ISL 514385|B.1.1|South Africa|2020-07-13	0.0002718371	Africa
Africa|hCoV-19/South Africa/KRISP-K001368/2020|EPI ISL 515853|B.1.1.273|South Africa|2020-07-15	Africa|hCoV-19/South Africa/LR00074/2020|EPI ISL 514385|B.1.1|South Africa|2020-07-13	0.0003738078	Africa
Africa|hCoV-19/South Africa/KRISP-K001370/2020|EPI ISL 515855|H.1|South Africa|2020-07-15	Africa|hCoV-19/South Africa/LR00074/2020|EPI ISL 514385|B.1.1|South Africa|2020-07-13	0.0002729005	Africa
Africa|hCoV-19/South Africa/KRISP-K001372/2020|EPI ISL 515857|B.1.1.52|South Africa|2020-07-15	Africa|hCoV-19/South Africa/LR00074/2020|EPI ISL 514385|B.1.1|South Africa|2020-07-13	0.0003064612	Africa
Africa|hCoV-19/South Africa/KRISP-K001373/2020|EPI ISL 515858|B.1.1.273|South Africa|2020-07-17	Africa|hCoV-19/South Africa/LR00074/2020|EPI ISL 514385|B.1.1|South Africa|2020-07-13	0.0003738243	Africa
Africa|hCoV-19/South Africa/KRISP-K001374/2020|EPI ISL 515859|B.1.1.273|South Africa|2020-07-16	Africa|hCoV-19/South Africa/LR00074/2020|EPI ISL 514385|B.1.1|South Africa|2020-07-13	0.0003738421	Africa
Africa|hCoV-19/South Africa/KRISP-K001375/2020|EPI ISL 515860|B.1.1.273|South Africa|2020-07-16	Africa|hCoV-19/South Africa/LR00074/2020|EPI ISL 514385|B.1.1|South Africa|2020-07-13	0.0004077986	Africa
Africa|hCoV-19/South Africa/KRISP-K001377/2020|EPI ISL 515862|B.1.1.206|South Africa|2020-07-16	Africa|hCoV-19/South Africa/LR00074/2020|EPI ISL 514385|B.1.1|South Africa|2020-07-13	0.0002718371	Africa
Africa|hCoV-19/South Africa/KRISP-K001378/2020|EPI ISL 515863|B.1.1.117|South Africa|2020-07-17	Africa|hCoV-19/South Africa/LR00074/2020|EPI ISL 514385|B.1.1|South Africa|2020-07-13	0.0002378526	Africa
Africa|hCoV-19/South Africa/KRISP-K001379/2020|EPI ISL 515864|B.1.1.206|South Africa|2020-07-09	Africa|hCoV-19/South Africa/LR00074/2020|EPI ISL 514385|B.1.1|South Africa|2020-07-13	0.0003058230	Africa
Africa|hCoV-19/South Africa/KRISP-K001380/2020|EPI ISL 515865|B.1.1.206|South Africa|2020-07-19	Africa|hCoV-19/South Africa/LR00074/2020|EPI ISL 514385|B.1.1|South Africa|2020-07-13	0.0003398183	Africa
Africa|hCoV-19/South Africa/KRISP-K001381/2020|EPI ISL 515866|C.1|South Africa|2020-07-19	Africa|hCoV-19/South Africa/LR00074/2020|EPI ISL 514385|B.1.1|South Africa|2020-07-13	0.0006459021	Africa
Africa|hCoV-19/South Africa/KRISP-K001383/2020|EPI ISL 515867|B.1.1.206|South Africa|2020-07-17	Africa|hCoV-19/South Africa/LR00074/2020|EPI ISL 514385|B.1.1|South Africa|2020-07-13	0.0004758568	Africa
Africa|hCoV-19/South Africa/KRISP-K001384/2020|EPI ISL 515868|B.1.1.206|South Africa|2020-07-17	Africa|hCoV-19/South Africa/LR00074/2020|EPI ISL 514385|B.1.1|South Africa|2020-07-13	0.0004078165	Africa
Africa|hCoV-19/South Africa/KRISP-K001385/2020|EPI ISL 515869|B.1.1.206|South Africa|2020-07-09	Africa|hCoV-19/South Africa/LR00074/2020|EPI ISL 514385|B.1.1|South Africa|2020-07-13	0.0002718371	Africa
Africa|hCoV-19/South Africa/KRISP-K001386/2020|EPI ISL 515870|C.1|South Africa|2020-07-17	Africa|hCoV-19/South Africa/LR00074/2020|EPI ISL 514385|B.1.1|South Africa|2020-07-13	0.0005438714	Africa
Africa|hCoV-19/South Africa/KRISP-K001388/2020|EPI ISL 515872|B.1.1.62|South Africa|2020-07-18	Africa|hCoV-19/South Africa/LR00074/2020|EPI ISL 514385|B.1.1|South Africa|2020-07-13	0.0003058572	Africa
Africa|hCoV-19/South Africa/KRISP-K001390/2020|EPI ISL 515874|B.1.140|South Africa|2020-07-20	Africa|hCoV-19/South Africa/LR00074/2020|EPI ISL 514385|B.1.1|South Africa|2020-07-13	0.0005439214	Africa
Africa|hCoV-19/South Africa/KRISP-K001391/2020|EPI ISL 515875|C.9|South Africa|2020-07-18	Africa|hCoV-19/South Africa/LR00074/2020|EPI ISL 514385|B.1.1|South Africa|2020-07-13	0.0005098017	Africa
Africa|hCoV-19/South Africa/KRISP-K001393/2020|EPI ISL 515877|B.1.1.206|South Africa|2020-07-16	Africa|hCoV-19/South Africa/LR00074/2020|EPI ISL 514385|B.1.1|South Africa|2020-07-13	0.0003058230	Africa
Africa|hCoV-19/South Africa/KRISP-K001394/2020|EPI ISL 515878|B.1.1.273|South Africa|2020-07-18	Africa|hCoV-19/South Africa/LR00074/2020|EPI ISL 514385|B.1.1|South Africa|2020-07-13	0.0003738077	Africa
Africa|hCoV-19/South Africa/KRISP-K001395/2020|EPI ISL 515879|B.1.1.273|South Africa|2020-07-19	Africa|hCoV-19/South Africa/LR00074/2020|EPI ISL 514385|B.1.1|South Africa|2020-07-13	0.0004204519	Africa
Africa|hCoV-19/South Africa/KRISP-K001397/2020|EPI ISL 515880|C.9|South Africa|2020-07-18	Africa|hCoV-19/South Africa/LR00074/2020|EPI ISL 514385|B.1.1|South Africa|2020-07-13	0.0005133435	Africa
Africa|hCoV-19/South Africa/KRISP-K001398/2020|EPI ISL 515881|B.1.1.206|South Africa|2020-07-18	Africa|hCoV-19/South Africa/LR00074/2020|EPI ISL 514385|B.1.1|South Africa|2020-07-13	0.0004078345	Africa
Africa|hCoV-19/South Africa/KRISP-K001399/2020|EPI ISL 515882|B.1.1.206|South Africa|2020-07-18	Africa|hCoV-19/South Africa/LR00074/2020|EPI ISL 514385|B.1.1|South Africa|2020-07-13	0.0002718436	Africa
Africa|hCoV-19/South Africa/KRISP-K001400/2020|EPI ISL 515883|B.1.106|South Africa|2020-07-17	Africa|hCoV-19/South Africa/LR00074/2020|EPI ISL 514385|B.1.1|South Africa|2020-07-13	0.0004078263	Africa
Africa|hCoV-19/South Africa/KRISP-K001402/2020|EPI ISL 515885|B.1.1.206|South Africa|2020-07-18	Africa|hCoV-19/South Africa/LR00074/2020|EPI ISL 514385|B.1.1|South Africa|2020-07-13	0.0003398414	Africa
Africa|hCoV-19/South Africa/KRISP-K001403/2020|EPI ISL 515886|B.1.1.206|South Africa|2020-07-18	Africa|hCoV-19/South Africa/LR00074/2020|EPI ISL 514385|B.1.1|South Africa|2020-07-13	0.0003058438	Africa
Africa|hCoV-19/South Africa/KRISP-K001405/2020|EPI ISL 515888|B.1.1.206|South Africa|2020-07-18	Africa|hCoV-19/South Africa/LR00074/2020|EPI ISL 514385|B.1.1|South Africa|2020-07-13	0.0003058303	Africa
Africa|hCoV-19/South Africa/KRISP-K001407/2020|EPI ISL 515890|C.9|South Africa|2020-07-18	Africa|hCoV-19/South Africa/LR00074/2020|EPI ISL 514385|B.1.1|South Africa|2020-07-13	0.0005455795	Africa
Africa|hCoV-19/South Africa/KRISP-K001408/2020|EPI ISL 515891|B.1.1.206|South Africa|2020-07-18	Africa|hCoV-19/South Africa/LR00074/2020|EPI ISL 514385|B.1.1|South Africa|2020-07-13	0.0003058438	Africa
Africa|hCoV-19/South Africa/KRISP-K001409/2020|EPI ISL 515892|B.1.1.273|South Africa|2020-07-17	Africa|hCoV-19/South Africa/LR00074/2020|EPI ISL 514385|B.1.1|South Africa|2020-07-13	0.0004418314	Africa
Africa|hCoV-19/South Africa/KRISP-K001410/2020|EPI ISL 515893|C.1|South Africa|2020-07-17	Africa|hCoV-19/South Africa/LR00074/2020|EPI ISL 514385|B.1.1|South Africa|2020-07-13	0.0004758375	Africa
Africa|hCoV-19/South Africa/KRISP-K002162/2020|EPI ISL 515568|H.1|South Africa|2020-07-08	Africa|hCoV-19/South Africa/LR00074/2020|EPI ISL 514385|B.1.1|South Africa|2020-07-13	0.0003058437	Africa
Africa|hCoV-19/South Africa/KRISP-K002163/2020|EPI ISL 515569|B.1.1.206|South Africa|2020-07-22	Africa|hCoV-19/South Africa/LR00074/2020|EPI ISL 514385|B.1.1|South Africa|2020-07-13	0.0003058364	Africa
Africa|hCoV-19/South Africa/KRISP-K002165/2020|EPI ISL 515571|B.1.1.206|South Africa|2020-07-22	Africa|hCoV-19/South Africa/LR00074/2020|EPI ISL 514385|B.1.1|South Africa|2020-07-13	0.0003428506	Africa
Africa|hCoV-19/South Africa/KRISP-K002168/2020|EPI ISL 515572|B.1.1|South Africa|2020-07-01	Africa|hCoV-19/South Africa/LR00074/2020|EPI ISL 514385|B.1.1|South Africa|2020-07-13	0.0002487454	Africa
Africa|hCoV-19/South Africa/KRISP-K002171/2020|EPI ISL 515573|H.1|South Africa|2020-07-08	Africa|hCoV-19/South Africa/LR00074/2020|EPI ISL 514385|B.1.1|South Africa|2020-07-13	0.0002718556	Africa
Africa|hCoV-19/South Africa/KRISP-K002172/2020|EPI ISL 515574|B.1|South Africa|2020-07-08	Africa|hCoV-19/South Africa/LR00074/2020|EPI ISL 514385|B.1.1|South Africa|2020-07-13	0.0005442138	Africa
Africa|hCoV-19/South Africa/KRISP-K002173/2020|EPI ISL 515575|B.1.1.206|South Africa|2020-07-08	Africa|hCoV-19/South Africa/LR00074/2020|EPI ISL 514385|B.1.1|South Africa|2020-07-13	0.0004078427	Africa
Africa|hCoV-19/South Africa/KRISP-K002174/2020|EPI ISL 515576|B.1.1.206|South Africa|2020-07-09	Africa|hCoV-19/South Africa/LR00074/2020|EPI ISL 514385|B.1.1|South Africa|2020-07-13	0.0002740999	Africa
Africa|hCoV-19/South Africa/KRISP-K002175/2020|EPI ISL 515577|B.1.1.57|South Africa|2020-07-09	Africa|hCoV-19/South Africa/LR00074/2020|EPI ISL 514385|B.1.1|South Africa|2020-07-13	0.0002411401	Africa
Africa|hCoV-19/South Africa/KRISP-K002176/2020|EPI ISL 515578|B.1.1.206|South Africa|2020-06-29	Africa|hCoV-19/South Africa/LR00074/2020|EPI ISL 514385|B.1.1|South Africa|2020-07-13	0.0002104175	Africa
Africa|hCoV-19/South Africa/KRISP-K002177/2020|EPI ISL 515579|B.1.1.57|South Africa|2020-07-09	Africa|hCoV-19/South Africa/LR00074/2020|EPI ISL 514385|B.1.1|South Africa|2020-07-13	0.0002396135	Africa
Africa|hCoV-19/South Africa/KRISP-K002179/2020|EPI ISL 515580|B.1.1.273|South Africa|2020-07-08	Africa|hCoV-19/South Africa/LR00074/2020|EPI ISL 514385|B.1.1|South Africa|2020-07-13	0.0003058439	Africa
Africa|hCoV-19/South Africa/KRISP-K002182/2020|EPI ISL 515581|B.1.1|South Africa|2020-07-08	Africa|hCoV-19/South Africa/LR00074/2020|EPI ISL 514385|B.1.1|South Africa|2020-07-13	0.0003465089	Africa
Africa|hCoV-19/South Africa/KRISP-K002183/2020|EPI ISL 515582|B.1.1.206|South Africa|2020-07-09	Africa|hCoV-19/South Africa/LR00074/2020|EPI ISL 514385|B.1.1|South Africa|2020-07-13	0.0004078428	Africa
Africa|hCoV-19/South Africa/KRISP-K002185/2020|EPI ISL 515584|B.1.1.84|South Africa|2020-06-30	Africa|hCoV-19/South Africa/LR00074/2020|EPI ISL 514385|B.1.1|South Africa|2020-07-13	0.0002378583	Africa
Africa|hCoV-19/South Africa/KRISP-K002186/2020|EPI ISL 515585|B.1.1.84|South Africa|2020-06-30	Africa|hCoV-19/South Africa/LR00074/2020|EPI ISL 514385|B.1.1|South Africa|2020-07-13	0.0003398101	Africa
Africa|hCoV-19/South Africa/KRISP-K002187/2020|EPI ISL 515586|B.1.1.273|South Africa|2020-07-08	Africa|hCoV-19/South Africa/LR00074/2020|EPI ISL 514385|B.1.1|South Africa|2020-07-13	0.0003398183	Africa
Africa|hCoV-19/South Africa/KRISP-K002188/2020|EPI ISL 515587|B.1.5|South Africa|2020-07-08	Africa|hCoV-19/South Africa/LR00074/2020|EPI ISL 514385|B.1.1|South Africa|2020-07-13	0.0002761881	Africa
Africa|hCoV-19/South Africa/KRISP-K002189/2020|EPI ISL 515588|B.1.5|South Africa|2020-07-08	Africa|hCoV-19/South Africa/LR00074/2020|EPI ISL 514385|B.1.1|South Africa|2020-07-13	0.0003085211	Africa
Africa|hCoV-19/South Africa/KRISP-K002190/2020|EPI ISL 515589|B.1.1.62|South Africa|2020-07-14	Africa|hCoV-19/South Africa/LR00074/2020|EPI ISL 514385|B.1.1|South Africa|2020-07-13	0.0002718611	Africa
Africa|hCoV-19/South Africa/KRISP-K002191/2020|EPI ISL 515590|B.1.5|South Africa|2020-07-06	Africa|hCoV-19/South Africa/LR00074/2020|EPI ISL 514385|B.1.1|South Africa|2020-07-13	0.0003098836	Africa
Africa|hCoV-19/South Africa/KRISP-K002194/2020|EPI ISL 515592|B.1.1.40|South Africa|2020-07-16	Africa|hCoV-19/South Africa/LR00074/2020|EPI ISL 514385|B.1.1|South Africa|2020-07-13	0.0004417801	Africa
Africa|hCoV-19/South Africa/KRISP-K002195/2020|EPI ISL 515593|C.1|South Africa|2020-07-10	Africa|hCoV-19/South Africa/LR00074/2020|EPI ISL 514385|B.1.1|South Africa|2020-07-13	0.0004421813	Africa
Africa|hCoV-19/South Africa/KRISP-K002196/2020|EPI ISL 515594|B.1.1.273|South Africa|2020-07-05	Africa|hCoV-19/South Africa/LR00074/2020|EPI ISL 514385|B.1.1|South Africa|2020-07-13	0.0003398184	Africa
Africa|hCoV-19/South Africa/KRISP-K002197/2020|EPI ISL 515595|B.1.1.206|South Africa|2020-07-13	Africa|hCoV-19/South Africa/LR00074/2020|EPI ISL 514385|B.1.1|South Africa|2020-07-13	0.0002835740	Africa
Africa|hCoV-19/South Africa/KRISP-K002198/2020|EPI ISL 515596|B.1.5|South Africa|2020-07-17	Africa|hCoV-19/South Africa/LR00074/2020|EPI ISL 514385|B.1.1|South Africa|2020-07-13	0.0004420173	Africa
Africa|hCoV-19/South Africa/KRISP-K002199/2020|EPI ISL 515597|B.1.140|South Africa|2020-07-14	Africa|hCoV-19/South Africa/LR00074/2020|EPI ISL 514385|B.1.1|South Africa|2020-07-13	0.0004418808	Africa
Africa|hCoV-19/South Africa/KRISP-K002200/2020|EPI ISL 515598|B.1.144|South Africa|2020-07-01	Africa|hCoV-19/South Africa/LR00074/2020|EPI ISL 514385|B.1.1|South Africa|2020-07-13	0.0001779457	Africa
Africa|hCoV-19/South Africa/KRISP-K002201/2020|EPI ISL 515599|B.1.106|South Africa|2020-07-01	Africa|hCoV-19/South Africa/LR00074/2020|EPI ISL 514385|B.1.1|South Africa|2020-07-13	0.0004809150	Africa
Africa|hCoV-19/South Africa/KRISP-K002202/2020|EPI ISL 515600|B.1.140|South Africa|2020-07-16	Africa|hCoV-19/South Africa/LR00074/2020|EPI ISL 514385|B.1.1|South Africa|2020-07-13	0.0004418807	Africa
Africa|hCoV-19/South Africa/KRISP-K002203/2020|EPI ISL 515601|B.1.140|South Africa|2020-07-09	Africa|hCoV-19/South Africa/LR00074/2020|EPI ISL 514385|B.1.1|South Africa|2020-07-13	0.0005098954	Africa
Africa|hCoV-19/South Africa/KRISP-K002204/2020|EPI ISL 515602|B.1.1.273|South Africa|2020-07-18	Africa|hCoV-19/South Africa/LR00074/2020|EPI ISL 514385|B.1.1|South Africa|2020-07-13	0.0003398183	Africa
Africa|hCoV-19/South Africa/KRISP-K002205/2020|EPI ISL 515603|B.1.106|South Africa|2020-07-16	Africa|hCoV-19/South Africa/LR00074/2020|EPI ISL 514385|B.1.1|South Africa|2020-07-13	0.0006161253	Africa
Africa|hCoV-19/South Africa/KRISP-K002206/2020|EPI ISL 515604|B.1.1.273|South Africa|2020-07-17	Africa|hCoV-19/South Africa/LR00074/2020|EPI ISL 514385|B.1.1|South Africa|2020-07-13	0.0003738168	Africa
Africa|hCoV-19/South Africa/KRISP-K002209/2020|EPI ISL 515606|B.1.140|South Africa|2020-07-24	Africa|hCoV-19/South Africa/LR00074/2020|EPI ISL 514385|B.1.1|South Africa|2020-07-13	0.0007140813	Africa
Africa|hCoV-19/South Africa/KRISP-K002210/2020|EPI ISL 515607|B.1.1.117|South Africa|2020-07-24	Africa|hCoV-19/South Africa/LR00074/2020|EPI ISL 514385|B.1.1|South Africa|2020-07-13	0.0003400562	Africa
Africa|hCoV-19/South Africa/KRISP-K002211/2020|EPI ISL 515608|B.1.140|South Africa|2020-07-08	Africa|hCoV-19/South Africa/LR00074/2020|EPI ISL 514385|B.1.1|South Africa|2020-07-13	0.0005161282	Africa
Africa|hCoV-19/South Africa/KRISP-K002213/2020|EPI ISL 515610|C.1|South Africa|2020-07-30	Africa|hCoV-19/South Africa/LR00074/2020|EPI ISL 514385|B.1.1|South Africa|2020-07-13	0.0004079457	Africa
Africa|hCoV-19/South Africa/KRISP-K002214/2020|EPI ISL 515611|B.1.1.117|South Africa|2020-07-30	Africa|hCoV-19/South Africa/LR00074/2020|EPI ISL 514385|B.1.1|South Africa|2020-07-13	0.0002408664	Africa
Africa|hCoV-19/South Africa/KRISP-K002215/2020|EPI ISL 515612|B.1.1.206|South Africa|2020-07-30	Africa|hCoV-19/South Africa/LR00074/2020|EPI ISL 514385|B.1.1|South Africa|2020-07-13	0.0003398403	Africa
Africa|hCoV-19/South Africa/KRISP-K002216/2020|EPI ISL 515613|B.1.1.206|South Africa|2020-07-18	Africa|hCoV-19/South Africa/LR00074/2020|EPI ISL 514385|B.1.1|South Africa|2020-07-13	0.0003425066	Africa
Africa|hCoV-19/South Africa/KRISP-K002217/2020|EPI ISL 515614|B.1.144|South Africa|2020-07-18	Africa|hCoV-19/South Africa/LR00074/2020|EPI ISL 514385|B.1.1|South Africa|2020-07-13	0.0001743354	Africa
Africa|hCoV-19/South Africa/KRISP-K002218/2020|EPI ISL 515615|B.1.1.206|South Africa|2020-07-17	Africa|hCoV-19/South Africa/LR00074/2020|EPI ISL 514385|B.1.1|South Africa|2020-07-13	0.0004431954	Africa
Africa|hCoV-19/South Africa/KRISP-K002219/2020|EPI ISL 515616|H.1|South Africa|2020-07-21	Africa|hCoV-19/South Africa/LR00074/2020|EPI ISL 514385|B.1.1|South Africa|2020-07-13	0.0003060517	Africa
Africa|hCoV-19/South Africa/KRISP-K002220/2020|EPI ISL 515617|B.1.144|South Africa|2020-07-13	Africa|hCoV-19/South Africa/LR00074/2020|EPI ISL 514385|B.1.1|South Africa|2020-07-13	0.0003146131	Africa
Africa|hCoV-19/South Africa/KRISP-K002221/2020|EPI ISL 515618|B.1.1.206|South Africa|2020-07-20	Africa|hCoV-19/South Africa/LR00074/2020|EPI ISL 514385|B.1.1|South Africa|2020-07-13	0.0002829895	Africa
Africa|hCoV-19/South Africa/KRISP-K002222/2020|EPI ISL 515619|B.1.106|South Africa|2020-07-21	Africa|hCoV-19/South Africa/LR00074/2020|EPI ISL 514385|B.1.1|South Africa|2020-07-13	0.0003060175	Africa
Africa|hCoV-19/South Africa/KRISP-K002223/2020|EPI ISL 515620|C.1|South Africa|2020-07-21	Africa|hCoV-19/South Africa/LR00074/2020|EPI ISL 514385|B.1.1|South Africa|2020-07-13	0.0004144861	Africa
Africa|hCoV-19/South Africa/KRISP-K002225/2020|EPI ISL 515621|B.1.1.206|South Africa|2020-07-21	Africa|hCoV-19/South Africa/LR00074/2020|EPI ISL 514385|B.1.1|South Africa|2020-07-13	0.0003528908	Africa
Africa|hCoV-19/South Africa/KRISP-K002226/2020|EPI ISL 515622|B.1.1.254|South Africa|2020-07-21	Africa|hCoV-19/South Africa/LR00074/2020|EPI ISL 514385|B.1.1|South Africa|2020-07-13	0.0002718493	Africa
Africa|hCoV-19/South Africa/KRISP-K002227/2020|EPI ISL 515623|B.1.237|South Africa|2020-07-21	Africa|hCoV-19/South Africa/LR00074/2020|EPI ISL 514385|B.1.1|South Africa|2020-07-13	0.0004758700	Africa
Africa|hCoV-19/South Africa/KRISP-K002228/2020|EPI ISL 515624|B.1.5|South Africa|2020-07-20	Africa|hCoV-19/South Africa/LR00074/2020|EPI ISL 514385|B.1.1|South Africa|2020-07-13	0.0002470749	Africa
Africa|hCoV-19/South Africa/KRISP-K002229/2020|EPI ISL 515625|B.1.1.206|South Africa|2020-07-21	Africa|hCoV-19/South Africa/LR00074/2020|EPI ISL 514385|B.1.1|South Africa|2020-07-13	0.0004130369	Africa
Africa|hCoV-19/South Africa/KRISP-K002230/2020|EPI ISL 515626|C.1|South Africa|2020-07-21	Africa|hCoV-19/South Africa/LR00074/2020|EPI ISL 514385|B.1.1|South Africa|2020-07-13	0.0004513650	Africa
Africa|hCoV-19/South Africa/KRISP-K002231/2020|EPI ISL 515627|B.1.1|South Africa|2020-07-18	Africa|hCoV-19/South Africa/LR00074/2020|EPI ISL 514385|B.1.1|South Africa|2020-07-13	0.0002378632	Africa
Africa|hCoV-19/South Africa/KRISP-K002234/2020|EPI ISL 515628|C.1|South Africa|2020-07-21	Africa|hCoV-19/South Africa/LR00074/2020|EPI ISL 514385|B.1.1|South Africa|2020-07-13	0.0003738241	Africa
Africa|hCoV-19/South Africa/KRISP-K002237/2020|EPI ISL 515629|C.1|South Africa|2020-07-20	Africa|hCoV-19/South Africa/LR00074/2020|EPI ISL 514385|B.1.1|South Africa|2020-07-13	0.0004125078	Africa
Africa|hCoV-19/South Africa/KRISP-K002238/2020|EPI ISL 515630|B.1.1|South Africa|2020-07-20	Africa|hCoV-19/South Africa/LR00074/2020|EPI ISL 514385|B.1.1|South Africa|2020-07-13	0.0002815087	Africa
Africa|hCoV-19/South Africa/KRISP-K002239/2020|EPI ISL 515631|B.1.1.206|South Africa|2020-07-20	Africa|hCoV-19/South Africa/LR00074/2020|EPI ISL 514385|B.1.1|South Africa|2020-07-13	0.0003398263	Africa
Africa|hCoV-19/South Africa/KRISP-K002242/2020|EPI ISL 515633|B.1.5|South Africa|2020-07-21	Africa|hCoV-19/South Africa/LR00074/2020|EPI ISL 514385|B.1.1|South Africa|2020-07-13	0.0004794170	Africa
Africa|hCoV-19/South Africa/KRISP-K002243/2020|EPI ISL 515634|B.1.1.34|South Africa|2020-07-21	Africa|hCoV-19/South Africa/LR00074/2020|EPI ISL 514385|B.1.1|South Africa|2020-07-13	0.0004078069	Africa
Africa|hCoV-19/South Africa/KRISP-K002244/2020|EPI ISL 515635|B.1.106|South Africa|2020-07-20	Africa|hCoV-19/South Africa/LR00074/2020|EPI ISL 514385|B.1.1|South Africa|2020-07-13	0.0004088683	Africa
Africa|hCoV-19/South Africa/KRISP-K002249/2020|EPI ISL 515636|B.1.1|South Africa|2020-07-21	Africa|hCoV-19/South Africa/LR00074/2020|EPI ISL 514385|B.1.1|South Africa|2020-07-13	0.0003452016	Africa
Africa|hCoV-19/South Africa/KRISP-K002251/2020|EPI ISL 515638|B.1.1|South Africa|2020-07-21	Africa|hCoV-19/South Africa/LR00074/2020|EPI ISL 514385|B.1.1|South Africa|2020-07-13	0.0002385310	Africa
Africa|hCoV-19/South Africa/KRISP-K002253/2020|EPI ISL 515639|B.1.1.117|South Africa|2020-07-21	Africa|hCoV-19/South Africa/LR00074/2020|EPI ISL 514385|B.1.1|South Africa|2020-07-13	0.0003058365	Africa
Africa|hCoV-19/South Africa/KRISP-K002255/2020|EPI ISL 515640|B.1.1|South Africa|2020-07-21	Africa|hCoV-19/South Africa/LR00074/2020|EPI ISL 514385|B.1.1|South Africa|2020-07-13	0.0002727517	Africa
Africa|hCoV-19/South Africa/KRISP-K002256/2020|EPI ISL 515641|B.1.1.56|South Africa|2020-07-21	Africa|hCoV-19/South Africa/LR00074/2020|EPI ISL 514385|B.1.1|South Africa|2020-07-13	0.0004078428	Africa
Africa|hCoV-19/South Africa/KRISP-K002257/2020|EPI ISL 515642|B.1.1.206|South Africa|2020-07-19	Africa|hCoV-19/South Africa/LR00074/2020|EPI ISL 514385|B.1.1|South Africa|2020-07-13	0.0004078247	Africa
Africa|hCoV-19/South Africa/KRISP-K002258/2020|EPI ISL 515643|B.1.1.206|South Africa|2020-07-18	Africa|hCoV-19/South Africa/LR00074/2020|EPI ISL 514385|B.1.1|South Africa|2020-07-13	0.0002378526	Africa
Africa|hCoV-19/South Africa/KRISP-K002259/2020|EPI ISL 515644|C.1|South Africa|2020-07-18	Africa|hCoV-19/South Africa/LR00074/2020|EPI ISL 514385|B.1.1|South Africa|2020-07-13	0.0004078164	Africa
Africa|hCoV-19/South Africa/KRISP-K002260/2020|EPI ISL 515645|B.1.5|South Africa|2020-07-16	Africa|hCoV-19/South Africa/LR00074/2020|EPI ISL 514385|B.1.1|South Africa|2020-07-13	0.0004418720	Africa
Africa|hCoV-19/South Africa/KRISP-K002263/2020|EPI ISL 515646|B.1.1.206|South Africa|2020-07-19	Africa|hCoV-19/South Africa/LR00074/2020|EPI ISL 514385|B.1.1|South Africa|2020-07-13	0.0004113894	Africa
Africa|hCoV-19/South Africa/KRISP-K002264/2020|EPI ISL 515647|B.1.1.206|South Africa|2020-07-19	Africa|hCoV-19/South Africa/LR00074/2020|EPI ISL 514385|B.1.1|South Africa|2020-07-13	0.0003058365	Africa
Africa|hCoV-19/South Africa/KRISP-K002265/2020|EPI ISL 515648|B.1.1.62|South Africa|2020-07-20	Africa|hCoV-19/South Africa/LR00074/2020|EPI ISL 514385|B.1.1|South Africa|2020-07-13	0.0003102638	Africa
Africa|hCoV-19/South Africa/KRISP-K002266/2020|EPI ISL 515649|H.1|South Africa|2020-07-20	Africa|hCoV-19/South Africa/LR00074/2020|EPI ISL 514385|B.1.1|South Africa|2020-07-13	0.0003401258	Africa
Africa|hCoV-19/South Africa/KRISP-K002268/2020|EPI ISL 515650|C.1|South Africa|2020-07-20	Africa|hCoV-19/South Africa/LR00074/2020|EPI ISL 514385|B.1.1|South Africa|2020-07-13	0.0004078165	Africa
Africa|hCoV-19/South Africa/KRISP-K002269/2020|EPI ISL 515651|B.1.1.1|South Africa|2020-07-21	Africa|hCoV-19/South Africa/LR00074/2020|EPI ISL 514385|B.1.1|South Africa|2020-07-13	0.0003398332	Africa
Africa|hCoV-19/South Africa/KRISP-K002270/2020|EPI ISL 515652|B.1.1.206|South Africa|2020-07-20	Africa|hCoV-19/South Africa/LR00074/2020|EPI ISL 514385|B.1.1|South Africa|2020-07-13	0.0003066251	Africa
Africa|hCoV-19/South Africa/KRISP-K002271/2020|EPI ISL 515653|B.1.1.206|South Africa|2020-07-19	Africa|hCoV-19/South Africa/LR00074/2020|EPI ISL 514385|B.1.1|South Africa|2020-07-13	0.0002378526	Africa
Africa|hCoV-19/South Africa/KRISP-K002273/2020|EPI ISL 515654|C.1|South Africa|2020-07-21	Africa|hCoV-19/South Africa/LR00074/2020|EPI ISL 514385|B.1.1|South Africa|2020-07-13	0.0004758052	Africa
Africa|hCoV-19/South Africa/KRISP-K002274/2020|EPI ISL 515655|B.1.1.206|South Africa|2020-07-21	Africa|hCoV-19/South Africa/LR00074/2020|EPI ISL 514385|B.1.1|South Africa|2020-07-13	0.0003398183	Africa
Africa|hCoV-19/South Africa/KRISP-K002278/2020|EPI ISL 515658|B.1.1.206|South Africa|2020-07-21	Africa|hCoV-19/South Africa/LR00074/2020|EPI ISL 514385|B.1.1|South Africa|2020-07-13	0.0004078345	Africa
Africa|hCoV-19/South Africa/KRISP-K002279/2020|EPI ISL 515659|B.1.1.206|South Africa|2020-07-21	Africa|hCoV-19/South Africa/LR00074/2020|EPI ISL 514385|B.1.1|South Africa|2020-07-13	0.0004078345	Africa
Africa|hCoV-19/South Africa/KRISP-K002280/2020|EPI ISL 515660|C.1|South Africa|2020-07-21	Africa|hCoV-19/South Africa/LR00074/2020|EPI ISL 514385|B.1.1|South Africa|2020-07-13	0.0004418402	Africa
Africa|hCoV-19/South Africa/KRISP-K002281/2020|EPI ISL 515661|B.1.1.1|South Africa|2020-07-21	Africa|hCoV-19/South Africa/LR00074/2020|EPI ISL 514385|B.1.1|South Africa|2020-07-13	0.0002718436	Africa
Africa|hCoV-19/South Africa/KRISP-K002282/2020|EPI ISL 515662|C.2|South Africa|2020-07-21	Africa|hCoV-19/South Africa/LR00074/2020|EPI ISL 514385|B.1.1|South Africa|2020-07-13	0.0005098020	Africa
Africa|hCoV-19/South Africa/KRISP-K002283/2020|EPI ISL 515663|B.1.1.206|South Africa|2020-07-12	Africa|hCoV-19/South Africa/LR00074/2020|EPI ISL 514385|B.1.1|South Africa|2020-07-13	0.0002411849	Africa
Africa|hCoV-19/South Africa/KRISP-K002284/2020|EPI ISL 515664|B.1.1.206|South Africa|2020-07-21	Africa|hCoV-19/South Africa/LR00074/2020|EPI ISL 514385|B.1.1|South Africa|2020-07-13	0.0004941658	Africa
Africa|hCoV-19/South Africa/KRISP-K002287/2020|EPI ISL 515665|B.1.1.206|South Africa|2020-07-19	Africa|hCoV-19/South Africa/LR00074/2020|EPI ISL 514385|B.1.1|South Africa|2020-07-13	0.0003398336	Africa
Africa|hCoV-19/South Africa/KRISP-K002288/2020|EPI ISL 515666|B.1.1.206|South Africa|2020-07-21	Africa|hCoV-19/South Africa/LR00074/2020|EPI ISL 514385|B.1.1|South Africa|2020-07-13	0.0004077888	Africa
Africa|hCoV-19/South Africa/KRISP-K002289/2020|EPI ISL 515667|B.1.1.34|South Africa|2020-07-20	Africa|hCoV-19/South Africa/LR00074/2020|EPI ISL 514385|B.1.1|South Africa|2020-07-13	0.0003084596	Africa
Africa|hCoV-19/South Africa/KRISP-K002290/2020|EPI ISL 515668|B.1.1.206|South Africa|2020-07-23	Africa|hCoV-19/South Africa/LR00074/2020|EPI ISL 514385|B.1.1|South Africa|2020-07-13	0.0003058366	Africa
Africa|hCoV-19/South Africa/KRISP-K002291/2020|EPI ISL 515669|C.1|South Africa|2020-07-22	Africa|hCoV-19/South Africa/LR00074/2020|EPI ISL 514385|B.1.1|South Africa|2020-07-13	0.0006122755	Africa
Africa|hCoV-19/South Africa/KRISP-K002292/2020|EPI ISL 515670|B.1.1.206|South Africa|2020-07-22	Africa|hCoV-19/South Africa/LR00074/2020|EPI ISL 514385|B.1.1|South Africa|2020-07-13	0.0002759213	Africa
Africa|hCoV-19/South Africa/KRISP-K002293/2020|EPI ISL 515671|C.1|South Africa|2020-07-23	Africa|hCoV-19/South Africa/LR00074/2020|EPI ISL 514385|B.1.1|South Africa|2020-07-13	0.0004758051	Africa
Africa|hCoV-19/South Africa/KRISP-K002295/2020|EPI ISL 515672|B.1.1.206|South Africa|2020-07-23	Africa|hCoV-19/South Africa/LR00074/2020|EPI ISL 514385|B.1.1|South Africa|2020-07-13	0.0003058303	Africa
Africa|hCoV-19/South Africa/KRISP-K002296/2020|EPI ISL 515673|B.1.1.206|South Africa|2020-07-21	Africa|hCoV-19/South Africa/LR00074/2020|EPI ISL 514385|B.1.1|South Africa|2020-07-13	0.0002137906	Africa
Africa|hCoV-19/South Africa/KRISP-K002297/2020|EPI ISL 515674|C.6|South Africa|2020-07-20	Africa|hCoV-19/South Africa/LR00074/2020|EPI ISL 514385|B.1.1|South Africa|2020-07-13	0.0005441162	Africa
Africa|hCoV-19/South Africa/KRISP-K002298/2020|EPI ISL 515675|B.1.1.206|South Africa|2020-07-23	Africa|hCoV-19/South Africa/LR00074/2020|EPI ISL 514385|B.1.1|South Africa|2020-07-13	0.0002381763	Africa
Africa|hCoV-19/South Africa/KRISP-K002299/2020|EPI ISL 515676|H.1|South Africa|2020-07-22	Africa|hCoV-19/South Africa/LR00074/2020|EPI ISL 514385|B.1.1|South Africa|2020-07-13	0.0003058572	Africa
Africa|hCoV-19/South Africa/KRISP-K002300/2020|EPI ISL 515677|C.1|South Africa|2020-07-21	Africa|hCoV-19/South Africa/LR00074/2020|EPI ISL 514385|B.1.1|South Africa|2020-07-13	0.0006174137	Africa
Africa|hCoV-19/South Africa/KRISP-K002301/2020|EPI ISL 515678|B.1.1.206|South Africa|2020-07-22	Africa|hCoV-19/South Africa/LR00074/2020|EPI ISL 514385|B.1.1|South Africa|2020-07-13	0.0003398183	Africa
Africa|hCoV-19/South Africa/KRISP-K002303/2020|EPI ISL 515680|C.1|South Africa|2020-07-23	Africa|hCoV-19/South Africa/LR00074/2020|EPI ISL 514385|B.1.1|South Africa|2020-07-13	0.0004758373	Africa
Africa|hCoV-19/South Africa/KRISP-K002304/2020|EPI ISL 515681|C.1|South Africa|2020-07-23	Africa|hCoV-19/South Africa/LR00074/2020|EPI ISL 514385|B.1.1|South Africa|2020-07-13	0.0004758050	Africa
Africa|hCoV-19/South Africa/KRISP-K002306/2020|EPI ISL 515682|B.1.1.206|South Africa|2020-07-21	Africa|hCoV-19/South Africa/LR00074/2020|EPI ISL 514385|B.1.1|South Africa|2020-07-13	0.0005098139	Africa
Africa|hCoV-19/South Africa/KRISP-K002307/2020|EPI ISL 515683|B.1.1.206|South Africa|2020-07-23	Africa|hCoV-19/South Africa/LR00074/2020|EPI ISL 514385|B.1.1|South Africa|2020-07-13	0.0003738078	Africa
Africa|hCoV-19/South Africa/KRISP-K002308/2020|EPI ISL 515684|B.1.1.206|South Africa|2020-07-22	Africa|hCoV-19/South Africa/LR00074/2020|EPI ISL 514385|B.1.1|South Africa|2020-07-13	0.0003058438	Africa
Africa|hCoV-19/South Africa/KRISP-K002309/2020|EPI ISL 515685|B.1.1|South Africa|2020-07-23	Africa|hCoV-19/South Africa/LR00074/2020|EPI ISL 514385|B.1.1|South Africa|2020-07-13	0.0002735312	Africa
Africa|hCoV-19/South Africa/KRISP-K002310/2020|EPI ISL 515686|B.1.1.206|South Africa|2020-07-23	Africa|hCoV-19/South Africa/LR00074/2020|EPI ISL 514385|B.1.1|South Africa|2020-07-13	0.0004428637	Africa
Africa|hCoV-19/South Africa/KRISP-K002311/2020|EPI ISL 515687|C.9|South Africa|2020-07-22	Africa|hCoV-19/South Africa/LR00074/2020|EPI ISL 514385|B.1.1|South Africa|2020-07-13	0.0005098463	Africa
Africa|hCoV-19/South Africa/KRISP-K002312/2020|EPI ISL 515688|B.1.1.206|South Africa|2020-07-22	Africa|hCoV-19/South Africa/LR00074/2020|EPI ISL 514385|B.1.1|South Africa|2020-07-13	0.0003398265	Africa
Africa|hCoV-19/South Africa/KRISP-K002313/2020|EPI ISL 515689|B.1.140|South Africa|2020-07-22	Africa|hCoV-19/South Africa/LR00074/2020|EPI ISL 514385|B.1.1|South Africa|2020-07-13	0.0006119241	Africa
Africa|hCoV-19/South Africa/KRISP-K002314/2020|EPI ISL 515690|B.1.5|South Africa|2020-07-22	Africa|hCoV-19/South Africa/LR00074/2020|EPI ISL 514385|B.1.1|South Africa|2020-07-13	0.0004446219	Africa
Africa|hCoV-19/South Africa/KRISP-K002315/2020|EPI ISL 515691|B.1.5|South Africa|2020-07-22	Africa|hCoV-19/South Africa/LR00074/2020|EPI ISL 514385|B.1.1|South Africa|2020-07-13	0.0005098955	Africa
Africa|hCoV-19/South Africa/KRISP-K002316/2020|EPI ISL 515692|B.1.1.206|South Africa|2020-07-22	Africa|hCoV-19/South Africa/LR00074/2020|EPI ISL 514385|B.1.1|South Africa|2020-07-13	0.0003403223	Africa
Africa|hCoV-19/South Africa/KRISP-K002318/2020|EPI ISL 515694|B.1.1.206|South Africa|2020-07-22	Africa|hCoV-19/South Africa/LR00074/2020|EPI ISL 514385|B.1.1|South Africa|2020-07-13	0.0004078246	Africa
Africa|hCoV-19/South Africa/KRISP-K002319/2020|EPI ISL 515695|H.1|South Africa|2020-07-22	Africa|hCoV-19/South Africa/LR00074/2020|EPI ISL 514385|B.1.1|South Africa|2020-07-13	0.0002772434	Africa
Africa|hCoV-19/South Africa/KRISP-K002320/2020|EPI ISL 515696|B.1.5|South Africa|2020-07-22	Africa|hCoV-19/South Africa/LR00074/2020|EPI ISL 514385|B.1.1|South Africa|2020-07-13	0.0004418718	Africa
Africa|hCoV-19/South Africa/KRISP-K002321/2020|EPI ISL 515697|B.1.1.273|South Africa|2020-07-22	Africa|hCoV-19/South Africa/LR00074/2020|EPI ISL 514385|B.1.1|South Africa|2020-07-13	0.0004418208	Africa
Africa|hCoV-19/South Africa/KRISP-K002322/2020|EPI ISL 515698|B.1.5|South Africa|2020-07-22	Africa|hCoV-19/South Africa/LR00074/2020|EPI ISL 514385|B.1.1|South Africa|2020-07-13	0.0002718620	Africa
Africa|hCoV-19/South Africa/KRISP-K002323/2020|EPI ISL 515699|B.1.1.206|South Africa|2020-07-23	Africa|hCoV-19/South Africa/LR00074/2020|EPI ISL 514385|B.1.1|South Africa|2020-07-13	0.0003058376	Africa
Africa|hCoV-19/South Africa/KRISP-K002325/2020|EPI ISL 515701|B.1.1.206|South Africa|2020-07-22	Africa|hCoV-19/South Africa/LR00074/2020|EPI ISL 514385|B.1.1|South Africa|2020-07-13	0.0005099142	Africa
Africa|hCoV-19/South Africa/KRISP-K002326/2020|EPI ISL 515702|B.1.1.206|South Africa|2020-07-22	Africa|hCoV-19/South Africa/LR00074/2020|EPI ISL 514385|B.1.1|South Africa|2020-07-13	0.0005439305	Africa
Africa|hCoV-19/South Africa/KRISP-K002327/2020|EPI ISL 515703|B.1.1.206|South Africa|2020-07-14	Africa|hCoV-19/South Africa/LR00074/2020|EPI ISL 514385|B.1.1|South Africa|2020-07-13	0.0003398333	Africa
Africa|hCoV-19/South Africa/KRISP-K002329/2020|EPI ISL 515705|B.1.1.10|South Africa|2020-07-22	Africa|hCoV-19/South Africa/LR00074/2020|EPI ISL 514385|B.1.1|South Africa|2020-07-13	0.0002378631	Africa
Africa|hCoV-19/South Africa/KRISP-K002331/2020|EPI ISL 515706|H.1|South Africa|2020-07-22	Africa|hCoV-19/South Africa/LR00074/2020|EPI ISL 514385|B.1.1|South Africa|2020-07-13	0.0002718555	Africa
Africa|hCoV-19/South Africa/KRISP-K002332/2020|EPI ISL 515707|B.1.1.206|South Africa|2020-07-23	Africa|hCoV-19/South Africa/LR00074/2020|EPI ISL 514385|B.1.1|South Africa|2020-07-13	0.0003398252	Africa
Africa|hCoV-19/South Africa/KRISP-K002333/2020|EPI ISL 515708|B.1.1.206|South Africa|2020-07-22	Africa|hCoV-19/South Africa/LR00074/2020|EPI ISL 514385|B.1.1|South Africa|2020-07-13	0.0004758988	Africa
Africa|hCoV-19/South Africa/KRISP-K002335/2020|EPI ISL 515709|B.1.1|South Africa|2020-07-23	Africa|hCoV-19/South Africa/LR00074/2020|EPI ISL 514385|B.1.1|South Africa|2020-07-13	0.0002038785	Africa
Africa|hCoV-19/South Africa/KRISP-K002336/2020|EPI ISL 515710|C.1|South Africa|2020-07-23	Africa|hCoV-19/South Africa/LR00074/2020|EPI ISL 514385|B.1.1|South Africa|2020-07-13	0.0004418401	Africa
Africa|hCoV-19/South Africa/KRISP-K002337/2020|EPI ISL 515711|B.1.1.99|South Africa|2020-07-22	Africa|hCoV-19/South Africa/LR00074/2020|EPI ISL 514385|B.1.1|South Africa|2020-07-13	0.0002378583	Africa
Africa|hCoV-19/South Africa/KRISP-K002341/2020|EPI ISL 515714|B.1|South Africa|2020-07-22	Africa|hCoV-19/South Africa/LR00074/2020|EPI ISL 514385|B.1.1|South Africa|2020-07-13	0.0003398414	Africa
Africa|hCoV-19/South Africa/KRISP-K002343/2020|EPI ISL 515716|B.1.1.206|South Africa|2020-07-23	Africa|hCoV-19/South Africa/LR00074/2020|EPI ISL 514385|B.1.1|South Africa|2020-07-13	0.0003738243	Africa
Africa|hCoV-19/South Africa/KRISP-K002345/2020|EPI ISL 515717|B.1.1.206|South Africa|2020-07-21	Africa|hCoV-19/South Africa/LR00074/2020|EPI ISL 514385|B.1.1|South Africa|2020-07-13	0.0005564058	Africa
Africa|hCoV-19/South Africa/KRISP-K002346/2020|EPI ISL 515718|B.1.1.273|South Africa|2020-07-23	Africa|hCoV-19/South Africa/LR00074/2020|EPI ISL 514385|B.1.1|South Africa|2020-07-13	0.0004095758	Africa
Africa|hCoV-19/South Africa/KRISP-K002347/2020|EPI ISL 515719|B.1.1.206|South Africa|2020-07-23	Africa|hCoV-19/South Africa/LR00074/2020|EPI ISL 514385|B.1.1|South Africa|2020-07-13	0.0003738328	Africa
Africa|hCoV-19/South Africa/KRISP-K002348/2020|EPI ISL 515720|B.1.1|South Africa|2020-07-22	Africa|hCoV-19/South Africa/LR00074/2020|EPI ISL 514385|B.1.1|South Africa|2020-07-13	0.0003738243	Africa
Africa|hCoV-19/South Africa/KRISP-K002349/2020|EPI ISL 515721|B.1.1.206|South Africa|2020-07-10	Africa|hCoV-19/South Africa/LR00074/2020|EPI ISL 514385|B.1.1|South Africa|2020-07-13	0.0003738497	Africa
Africa|hCoV-19/South Africa/KRISP-K002350/2020|EPI ISL 515722|B.1.1.34|South Africa|2020-07-21	Africa|hCoV-19/South Africa/LR00074/2020|EPI ISL 514385|B.1.1|South Africa|2020-07-13	0.0004758589	Africa
Africa|hCoV-19/South Africa/KRISP-K002352/2020|EPI ISL 515724|C.9|South Africa|2020-07-21	Africa|hCoV-19/South Africa/LR00074/2020|EPI ISL 514385|B.1.1|South Africa|2020-07-13	0.0005438364	Africa
Africa|hCoV-19/South Africa/KRISP-K002353/2020|EPI ISL 515725|C.1|South Africa|2020-07-22	Africa|hCoV-19/South Africa/LR00074/2020|EPI ISL 514385|B.1.1|South Africa|2020-07-13	0.0005101607	Africa
Africa|hCoV-19/South Africa/KRISP-K002354/2020|EPI ISL 515726|B.1.1.206|South Africa|2020-07-21	Africa|hCoV-19/South Africa/LR00074/2020|EPI ISL 514385|B.1.1|South Africa|2020-07-13	0.0002785341	Africa
Africa|hCoV-19/South Africa/KRISP-K002357/2020|EPI ISL 515728|B.1.1.273|South Africa|2020-07-21	Africa|hCoV-19/South Africa/LR00074/2020|EPI ISL 514385|B.1.1|South Africa|2020-07-13	0.0004418017	Africa
Africa|hCoV-19/South Africa/KRISP-K002358/2020|EPI ISL 515729|B.1.1.206|South Africa|2020-07-21	Africa|hCoV-19/South Africa/LR00074/2020|EPI ISL 514385|B.1.1|South Africa|2020-07-13	0.0003737989	Africa
Africa|hCoV-19/South Africa/KRISP-K002359/2020|EPI ISL 515730|B.1.1.206|South Africa|2020-07-22	Africa|hCoV-19/South Africa/LR00074/2020|EPI ISL 514385|B.1.1|South Africa|2020-07-13	0.0004078345	Africa
Africa|hCoV-19/South Africa/KRISP-K002363/2020|EPI ISL 515731|B.1.1|South Africa|2020-07-21	Africa|hCoV-19/South Africa/LR00074/2020|EPI ISL 514385|B.1.1|South Africa|2020-07-13	0.0002378526	Africa
Africa|hCoV-19/South Africa/KRISP-K002364/2020|EPI ISL 515732|B.1.1.206|South Africa|2020-07-14	Africa|hCoV-19/South Africa/LR00074/2020|EPI ISL 514385|B.1.1|South Africa|2020-07-13	0.0003738078	Africa
Africa|hCoV-19/South Africa/KRISP-K002365/2020|EPI ISL 515733|B.1.1.273|South Africa|2020-07-22	Africa|hCoV-19/South Africa/LR00074/2020|EPI ISL 514385|B.1.1|South Africa|2020-07-13	0.0004418208	Africa
Africa|hCoV-19/South Africa/KRISP-K002366/2020|EPI ISL 515734|B.1.1.206|South Africa|2020-07-21	Africa|hCoV-19/South Africa/LR00074/2020|EPI ISL 514385|B.1.1|South Africa|2020-07-13	0.0003058364	Africa
Africa|hCoV-19/South Africa/KRISP-K002367/2020|EPI ISL 515735|C.1|South Africa|2020-07-22	Africa|hCoV-19/South Africa/LR00074/2020|EPI ISL 514385|B.1.1|South Africa|2020-07-13	0.0004821669	Africa
Africa|hCoV-19/South Africa/KRISP-K002368/2020|EPI ISL 515736|B.1.1.206|South Africa|2020-07-22	Africa|hCoV-19/South Africa/LR00074/2020|EPI ISL 514385|B.1.1|South Africa|2020-07-13	0.0002718436	Africa
Africa|hCoV-19/South Africa/KRISP-K002369/2020|EPI ISL 515737|C.1|South Africa|2020-07-22	Africa|hCoV-19/South Africa/LR00074/2020|EPI ISL 514385|B.1.1|South Africa|2020-07-13	0.0004418491	Africa
Africa|hCoV-19/South Africa/KRISP-K002370/2020|EPI ISL 515738|B.1.1.62|South Africa|2020-07-22	Africa|hCoV-19/South Africa/LR00074/2020|EPI ISL 514385|B.1.1|South Africa|2020-07-13	0.0003763688	Africa
Africa|hCoV-19/South Africa/KRISP-K002371/2020|EPI ISL 515739|C.1|South Africa|2020-07-22	Africa|hCoV-19/South Africa/LR00074/2020|EPI ISL 514385|B.1.1|South Africa|2020-07-13	0.0004758373	Africa
Africa|hCoV-19/South Africa/KRISP-K002372/2020|EPI ISL 515740|H.1|South Africa|2020-07-20	Africa|hCoV-19/South Africa/LR00074/2020|EPI ISL 514385|B.1.1|South Africa|2020-07-13	0.0003398414	Africa
Africa|hCoV-19/South Africa/KRISP-K002375/2020|EPI ISL 515741|B.1.1|South Africa|2020-07-21	Africa|hCoV-19/South Africa/LR00074/2020|EPI ISL 514385|B.1.1|South Africa|2020-07-13	0.0002392179	Africa
Africa|hCoV-19/South Africa/KRISP-K002376/2020|EPI ISL 515742|B.1.1|South Africa|2020-07-22	Africa|hCoV-19/South Africa/LR00074/2020|EPI ISL 514385|B.1.1|South Africa|2020-07-13	0.0002057687	Africa
Africa|hCoV-19/South Africa/KRISP-K002377/2020|EPI ISL 515743|B.1.1.206|South Africa|2020-07-22	Africa|hCoV-19/South Africa/LR00074/2020|EPI ISL 514385|B.1.1|South Africa|2020-07-13	0.0004758360	Africa
Africa|hCoV-19/South Africa/KRISP-K002378/2020|EPI ISL 515744|B.1|South Africa|2020-07-20	Africa|hCoV-19/South Africa/LR00074/2020|EPI ISL 514385|B.1.1|South Africa|2020-07-13	0.0005099058	Africa
Africa|hCoV-19/South Africa/KRISP-K002379/2020|EPI ISL 515745|C.1|South Africa|2020-07-22	Africa|hCoV-19/South Africa/LR00074/2020|EPI ISL 514385|B.1.1|South Africa|2020-07-13	0.0003754827	Africa
Africa|hCoV-19/South Africa/KRISP-K002380/2020|EPI ISL 515746|B.1.1|South Africa|2020-07-22	Africa|hCoV-19/South Africa/LR00074/2020|EPI ISL 514385|B.1.1|South Africa|2020-07-13	0.0002058768	Africa
Africa|hCoV-19/South Africa/KRISP-K002381/2020|EPI ISL 515747|B.1.1|South Africa|2020-07-17	Africa|hCoV-19/South Africa/LR00074/2020|EPI ISL 514385|B.1.1|South Africa|2020-07-13	0.0003405773	Africa
Africa|hCoV-19/South Africa/KRISP-K002382/2020|EPI ISL 515748|B.1.1.206|South Africa|2020-07-22	Africa|hCoV-19/South Africa/LR00074/2020|EPI ISL 514385|B.1.1|South Africa|2020-07-13	0.0003738242	Africa
Africa|hCoV-19/South Africa/KRISP-K002383/2020|EPI ISL 515749|B.1.1.206|South Africa|2020-07-20	Africa|hCoV-19/South Africa/LR00074/2020|EPI ISL 514385|B.1.1|South Africa|2020-07-13	0.0003398333	Africa
Africa|hCoV-19/South Africa/KRISP-K002384/2020|EPI ISL 515750|B.1.1.273|South Africa|2020-07-22	Africa|hCoV-19/South Africa/LR00074/2020|EPI ISL 514385|B.1.1|South Africa|2020-07-13	0.0003083369	Africa
Africa|hCoV-19/South Africa/KRISP-K002385/2020|EPI ISL 515751|B.1.1.206|South Africa|2020-07-22	Africa|hCoV-19/South Africa/LR00074/2020|EPI ISL 514385|B.1.1|South Africa|2020-07-13	0.0002718370	Africa
Africa|hCoV-19/South Africa/KRISP-K002386/2020|EPI ISL 515752|B.1.1.206|South Africa|2020-07-21	Africa|hCoV-19/South Africa/LR00074/2020|EPI ISL 514385|B.1.1|South Africa|2020-07-13	0.0003737989	Africa
Africa|hCoV-19/South Africa/KRISP-K002387/2020|EPI ISL 515753|B.1.1.64|South Africa|2020-07-22	Africa|hCoV-19/South Africa/LR00074/2020|EPI ISL 514385|B.1.1|South Africa|2020-07-13	0.0002718371	Africa
Africa|hCoV-19/South Africa/KRISP-K002388/2020|EPI ISL 515754|B.1.1.206|South Africa|2020-07-22	Africa|hCoV-19/South Africa/LR00074/2020|EPI ISL 514385|B.1.1|South Africa|2020-07-13	0.0003738153	Africa
Africa|hCoV-19/South Africa/KRISP-K002390/2020|EPI ISL 515755|B.1|South Africa|2020-07-25	Africa|hCoV-19/South Africa/LR00074/2020|EPI ISL 514385|B.1.1|South Africa|2020-07-13	0.0003095635	Africa
Africa|hCoV-19/South Africa/KRISP-K002391/2020|EPI ISL 515756|B.1.1.57|South Africa|2020-07-21	Africa|hCoV-19/South Africa/LR00074/2020|EPI ISL 514385|B.1.1|South Africa|2020-07-13	0.0003426705	Africa
Africa|hCoV-19/South Africa/KRISP-K002392/2020|EPI ISL 515757|B.1.1|South Africa|2020-07-27	Africa|hCoV-19/South Africa/LR00074/2020|EPI ISL 514385|B.1.1|South Africa|2020-07-13	0.0003398334	Africa
Africa|hCoV-19/South Africa/KRISP-K002393/2020|EPI ISL 515758|B.1.1|South Africa|2020-07-28	Africa|hCoV-19/South Africa/LR00074/2020|EPI ISL 514385|B.1.1|South Africa|2020-07-13	0.0001698878	Africa
Africa|hCoV-19/South Africa/KRISP-K002394/2020|EPI ISL 515759|C.1|South Africa|2020-07-28	Africa|hCoV-19/South Africa/LR00074/2020|EPI ISL 514385|B.1.1|South Africa|2020-07-13	0.0005799309	Africa
Africa|hCoV-19/South Africa/KRISP-K002395/2020|EPI ISL 515760|B.1.1.273|South Africa|2020-07-28	Africa|hCoV-19/South Africa/LR00074/2020|EPI ISL 514385|B.1.1|South Africa|2020-07-13	0.0005438128	Africa
Africa|hCoV-19/South Africa/KRISP-K002396/2020|EPI ISL 515761|H.1|South Africa|2020-07-30	Africa|hCoV-19/South Africa/LR00074/2020|EPI ISL 514385|B.1.1|South Africa|2020-07-13	0.0002482750	Africa
Africa|hCoV-19/South Africa/KRISP-K002398/2020|EPI ISL 515762|B.1.1.117|South Africa|2020-07-27	Africa|hCoV-19/South Africa/LR00074/2020|EPI ISL 514385|B.1.1|South Africa|2020-07-13	0.0003058361	Africa
Africa|hCoV-19/South Africa/KRISP-K002399/2020|EPI ISL 515763|B.1.1.62|South Africa|2020-07-30	Africa|hCoV-19/South Africa/LR00074/2020|EPI ISL 514385|B.1.1|South Africa|2020-07-13	0.0003738406	Africa
Africa|hCoV-19/South Africa/KRISP-K002400/2020|EPI ISL 515764|B.1.1.206|South Africa|2020-07-30	Africa|hCoV-19/South Africa/LR00074/2020|EPI ISL 514385|B.1.1|South Africa|2020-07-13	0.0003737989	Africa
Africa|hCoV-19/South Africa/KRISP-K002403/2020|EPI ISL 515767|B.1.1.117|South Africa|2020-07-24	Africa|hCoV-19/South Africa/LR00074/2020|EPI ISL 514385|B.1.1|South Africa|2020-07-13	0.0003058364	Africa
Africa|hCoV-19/South Africa/KRISP-K002404/2020|EPI ISL 515768|C.1|South Africa|2020-07-27	Africa|hCoV-19/South Africa/LR00074/2020|EPI ISL 514385|B.1.1|South Africa|2020-07-13	0.0005824934	Africa
Africa|hCoV-19/South Africa/KRISP-K002405/2020|EPI ISL 515769|B.1.1.273|South Africa|2020-07-27	Africa|hCoV-19/South Africa/LR00074/2020|EPI ISL 514385|B.1.1|South Africa|2020-07-13	0.0003058436	Africa
Africa|hCoV-19/South Africa/KRISP-K002406/2020|EPI ISL 515770|B.1.1.57|South Africa|2020-07-29	Africa|hCoV-19/South Africa/LR00074/2020|EPI ISL 514385|B.1.1|South Africa|2020-07-13	0.0003084006	Africa
Africa|hCoV-19/South Africa/KRISP-K002407/2020|EPI ISL 515771|B.1.1.273|South Africa|2020-07-30	Africa|hCoV-19/South Africa/LR00074/2020|EPI ISL 514385|B.1.1|South Africa|2020-07-13	0.0004078527	Africa
Africa|hCoV-19/South Africa/KRISP-K002408/2020|EPI ISL 515772|B.1.5|South Africa|2020-07-28	Africa|hCoV-19/South Africa/LR00074/2020|EPI ISL 514385|B.1.1|South Africa|2020-07-13	0.0003107469	Africa
Africa|hCoV-19/South Africa/KRISP-K002411/2020|EPI ISL 515773|C.9|South Africa|2020-07-29	Africa|hCoV-19/South Africa/LR00074/2020|EPI ISL 514385|B.1.1|South Africa|2020-07-13	0.0005098018	Africa
Africa|hCoV-19/South Africa/KRISP-K002412/2020|EPI ISL 515774|B.1.1|South Africa|2020-07-28	Africa|hCoV-19/South Africa/LR00074/2020|EPI ISL 514385|B.1.1|South Africa|2020-07-13	0.0002741817	Africa
Africa|hCoV-19/South Africa/KRISP-K002413/2020|EPI ISL 515775|B.1.1.206|South Africa|2020-07-24	Africa|hCoV-19/South Africa/LR00074/2020|EPI ISL 514385|B.1.1|South Africa|2020-07-13	0.0004758361	Africa
Africa|hCoV-19/South Africa/KRISP-K002414/2020|EPI ISL 515776|B.1.1.206|South Africa|2020-07-24	Africa|hCoV-19/South Africa/LR00074/2020|EPI ISL 514385|B.1.1|South Africa|2020-07-13	0.0002718371	Africa
Africa|hCoV-19/South Africa/KRISP-K002415/2020|EPI ISL 515777|B.1.1.206|South Africa|2020-07-29	Africa|hCoV-19/South Africa/LR00074/2020|EPI ISL 514385|B.1.1|South Africa|2020-07-13	0.0003738242	Africa
Africa|hCoV-19/South Africa/KRISP-K002416/2020|EPI ISL 515778|B.1.1.206|South Africa|2020-07-30	Africa|hCoV-19/South Africa/LR00074/2020|EPI ISL 514385|B.1.1|South Africa|2020-07-13	0.0004418297	Africa
Africa|hCoV-19/South Africa/KRISP-K002417/2020|EPI ISL 515779|B.1.1.206|South Africa|2020-07-30	Africa|hCoV-19/South Africa/LR00074/2020|EPI ISL 514385|B.1.1|South Africa|2020-07-13	0.0002471969	Africa
Africa|hCoV-19/South Africa/KRISP-K002418/2020|EPI ISL 515780|B.1.1.206|South Africa|2020-07-30	Africa|hCoV-19/South Africa/LR00074/2020|EPI ISL 514385|B.1.1|South Africa|2020-07-13	0.0002718371	Africa
Africa|hCoV-19/South Africa/KRISP-K002419/2020|EPI ISL 515781|B.1.1.206|South Africa|2020-07-30	Africa|hCoV-19/South Africa/LR00074/2020|EPI ISL 514385|B.1.1|South Africa|2020-07-13	0.0002718371	Africa
Africa|hCoV-19/South Africa/KRISP-K002420/2020|EPI ISL 515782|B.1.1.206|South Africa|2020-07-30	Africa|hCoV-19/South Africa/LR00074/2020|EPI ISL 514385|B.1.1|South Africa|2020-07-13	0.0003058364	Africa
Africa|hCoV-19/South Africa/KRISP-K002421/2020|EPI ISL 515783|B.1.1.206|South Africa|2020-07-30	Africa|hCoV-19/South Africa/LR00074/2020|EPI ISL 514385|B.1.1|South Africa|2020-07-13	0.0002393323	Africa
Africa|hCoV-19/South Africa/KRISP-K002423/2020|EPI ISL 515784|B.1.1.117|South Africa|2020-07-30	Africa|hCoV-19/South Africa/LR00074/2020|EPI ISL 514385|B.1.1|South Africa|2020-07-13	0.0003062316	Africa
Africa|hCoV-19/South Africa/KRISP-K002424/2020|EPI ISL 515785|B.1.1.57|South Africa|2020-07-30	Africa|hCoV-19/South Africa/LR00074/2020|EPI ISL 514385|B.1.1|South Africa|2020-07-13	0.0003110466	Africa
Africa|hCoV-19/South Africa/KRISP-K002425/2020|EPI ISL 515786|B.1.1.57|South Africa|2020-07-29	Africa|hCoV-19/South Africa/LR00074/2020|EPI ISL 514385|B.1.1|South Africa|2020-07-13	0.0004455347	Africa
Africa|hCoV-19/South Africa/KRISP-K002426/2020|EPI ISL 515787|C.1|South Africa|2020-07-29	Africa|hCoV-19/South Africa/LR00074/2020|EPI ISL 514385|B.1.1|South Africa|2020-07-13	0.0004765014	Africa
Africa|hCoV-19/South Africa/KRISP-K002427/2020|EPI ISL 515788|B.1.1|South Africa|2020-07-30	Africa|hCoV-19/South Africa/LR00074/2020|EPI ISL 514385|B.1.1|South Africa|2020-07-13	0.0003774922	Africa
Africa|hCoV-19/South Africa/KRISP-K002428/2020|EPI ISL 515789|B.1.1.273|South Africa|2020-07-30	Africa|hCoV-19/South Africa/LR00074/2020|EPI ISL 514385|B.1.1|South Africa|2020-07-13	0.0004078081	Africa
Africa|hCoV-19/South Africa/KRISP-K002429/2020|EPI ISL 515790|B.1.1.206|South Africa|2020-07-30	Africa|hCoV-19/South Africa/LR00074/2020|EPI ISL 514385|B.1.1|South Africa|2020-07-13	0.0003738167	Africa
Africa|hCoV-19/South Africa/KRISP-K002430/2020|EPI ISL 515791|B.1.1.206|South Africa|2020-07-30	Africa|hCoV-19/South Africa/LR00074/2020|EPI ISL 514385|B.1.1|South Africa|2020-07-13	0.0004078263	Africa
Africa|hCoV-19/South Africa/KRISP-K002431/2020|EPI ISL 515792|C.1|South Africa|2020-07-29	Africa|hCoV-19/South Africa/LR00074/2020|EPI ISL 514385|B.1.1|South Africa|2020-07-13	0.0006143101	Africa
Africa|hCoV-19/South Africa/KRISP-K002433/2020|EPI ISL 515793|B.1.1.206|South Africa|2020-07-30	Africa|hCoV-19/South Africa/LR00074/2020|EPI ISL 514385|B.1.1|South Africa|2020-07-13	0.0002405489	Africa
Africa|hCoV-19/South Africa/KRISP-K002437/2020|EPI ISL 515794|B.1.1.62|South Africa|2020-07-30	Africa|hCoV-19/South Africa/LR00074/2020|EPI ISL 514385|B.1.1|South Africa|2020-07-13	0.0002718671	Africa
Africa|hCoV-19/South Africa/KRISP-K002439/2020|EPI ISL 515795|B.1.1.206|South Africa|2020-07-30	Africa|hCoV-19/South Africa/LR00074/2020|EPI ISL 514385|B.1.1|South Africa|2020-07-13	0.0003115629	Africa
Africa|hCoV-19/South Africa/KRISP-K002440/2020|EPI ISL 515796|B.1.1.40|South Africa|2020-07-29	Africa|hCoV-19/South Africa/LR00074/2020|EPI ISL 514385|B.1.1|South Africa|2020-07-13	0.0004102401	Africa
Africa|hCoV-19/South Africa/KRISP-K002441/2020|EPI ISL 515797|C.1|South Africa|2020-07-30	Africa|hCoV-19/South Africa/LR00074/2020|EPI ISL 514385|B.1.1|South Africa|2020-07-13	0.0004418485	Africa
Africa|hCoV-19/South Africa/KRISP-K002442/2020|EPI ISL 515798|B.1.1.99|South Africa|2020-07-30	Africa|hCoV-19/South Africa/LR00074/2020|EPI ISL 514385|B.1.1|South Africa|2020-07-13	0.0002758638	Africa
Africa|hCoV-19/South Africa/KRISP-K002443/2020|EPI ISL 515799|C.1|South Africa|2020-07-29	Africa|hCoV-19/South Africa/LR00074/2020|EPI ISL 514385|B.1.1|South Africa|2020-07-13	0.0005112807	Africa
Africa|hCoV-19/South Africa/KRISP-K002444/2020|EPI ISL 518034|B.1.1.57|South Africa|2020-07-07	Africa|hCoV-19/South Africa/LR00074/2020|EPI ISL 514385|B.1.1|South Africa|2020-07-13	0.0002718490	Africa
Africa|hCoV-19/South Africa/KRISP-K002445/2020|EPI ISL 518035|H.1|South Africa|2020-07-07	Africa|hCoV-19/South Africa/LR00074/2020|EPI ISL 514385|B.1.1|South Africa|2020-07-13	0.0003738661	Africa
Africa|hCoV-19/South Africa/KRISP-K002448/2020|EPI ISL 518037|B.1.1|South Africa|2020-07-17	Africa|hCoV-19/South Africa/LR00074/2020|EPI ISL 514385|B.1.1|South Africa|2020-07-13	0.0002038695	Africa
Africa|hCoV-19/South Africa/KRISP-K002449/2020|EPI ISL 518038|B.1.1.57|South Africa|2020-07-17	Africa|hCoV-19/South Africa/LR00074/2020|EPI ISL 514385|B.1.1|South Africa|2020-07-13	0.0002398679	Africa
Africa|hCoV-19/South Africa/KRISP-K002451/2020|EPI ISL 518039|B.1.1|South Africa|2020-07-18	Africa|hCoV-19/South Africa/LR00074/2020|EPI ISL 514385|B.1.1|South Africa|2020-07-13	0.0002038696	Africa
Africa|hCoV-19/South Africa/KRISP-K002454/2020|EPI ISL 518040|H.1|South Africa|2020-07-13	Africa|hCoV-19/South Africa/LR00074/2020|EPI ISL 514385|B.1.1|South Africa|2020-07-13	0.0003058510	Africa
Africa|hCoV-19/South Africa/KRISP-K002455/2020|EPI ISL 518041|B.1.1.273|South Africa|2020-07-13	Africa|hCoV-19/South Africa/LR00074/2020|EPI ISL 514385|B.1.1|South Africa|2020-07-13	0.0003398183	Africa
Africa|hCoV-19/South Africa/KRISP-K002456/2020|EPI ISL 518042|B.1.1.273|South Africa|2020-07-09	Africa|hCoV-19/South Africa/LR00074/2020|EPI ISL 514385|B.1.1|South Africa|2020-07-13	0.0003742491	Africa
Africa|hCoV-19/South Africa/KRISP-K002457/2020|EPI ISL 518043|B.1.1.273|South Africa|2020-07-07	Africa|hCoV-19/South Africa/LR00074/2020|EPI ISL 514385|B.1.1|South Africa|2020-07-13	0.0003738168	Africa
Africa|hCoV-19/South Africa/KRISP-K002460/2020|EPI ISL 518044|H.1|South Africa|2020-07-06	Africa|hCoV-19/South Africa/LR00074/2020|EPI ISL 514385|B.1.1|South Africa|2020-07-13	0.0003058510	Africa
Africa|hCoV-19/South Africa/KRISP-K002461/2020|EPI ISL 518045|B.1.106|South Africa|2020-07-06	Africa|hCoV-19/South Africa/LR00074/2020|EPI ISL 514385|B.1.1|South Africa|2020-07-13	0.0004078360	Africa
Africa|hCoV-19/South Africa/KRISP-K002464/2020|EPI ISL 518047|B.1.1.273|South Africa|2020-07-14	Africa|hCoV-19/South Africa/LR00074/2020|EPI ISL 514385|B.1.1|South Africa|2020-07-13	0.0003738407	Africa
Africa|hCoV-19/South Africa/KRISP-K002465/2020|EPI ISL 518048|B.1.1.273|South Africa|2020-06-25	Africa|hCoV-19/South Africa/LR00074/2020|EPI ISL 514385|B.1.1|South Africa|2020-07-13	0.0003398332	Africa
Africa|hCoV-19/South Africa/KRISP-K002466/2020|EPI ISL 518049|B.1.1.62|South Africa|2020-06-23	Africa|hCoV-19/South Africa/LR00074/2020|EPI ISL 514385|B.1.1|South Africa|2020-07-13	0.0002378735	Africa
Africa|hCoV-19/South Africa/KRISP-K002467/2020|EPI ISL 518050|B.1.5|South Africa|2020-07-01	Africa|hCoV-19/South Africa/LR00074/2020|EPI ISL 514385|B.1.1|South Africa|2020-07-13	0.0003398495	Africa
Africa|hCoV-19/South Africa/KRISP-K002472/2020|EPI ISL 518051|B.1.5|South Africa|2020-07-14	Africa|hCoV-19/South Africa/LR00074/2020|EPI ISL 514385|B.1.1|South Africa|2020-07-13	0.0004758701	Africa
Africa|hCoV-19/South Africa/KRISP-K002474/2020|EPI ISL 518052|B.1.1.273|South Africa|2020-06-29	Africa|hCoV-19/South Africa/LR00074/2020|EPI ISL 514385|B.1.1|South Africa|2020-07-13	0.0003058437	Africa
Africa|hCoV-19/South Africa/KRISP-K002479/2020|EPI ISL 535390|C.1|South Africa|2020-08-07	Africa|hCoV-19/South Africa/LR00074/2020|EPI ISL 514385|B.1.1|South Africa|2020-07-13	0.0004758471	Africa
Africa|hCoV-19/South Africa/KRISP-K002483/2020|EPI ISL 535391|H.1|South Africa|2020-08-07	Africa|hCoV-19/South Africa/LR00074/2020|EPI ISL 514385|B.1.1|South Africa|2020-07-13	0.0003811639	Africa
Africa|hCoV-19/South Africa/KRISP-K002484/2020|EPI ISL 535392|B.1|South Africa|2020-08-07	Africa|hCoV-19/South Africa/LR00074/2020|EPI ISL 514385|B.1.1|South Africa|2020-07-13	0.0005779542	Africa
Africa|hCoV-19/South Africa/KRISP-K002486/2020|EPI ISL 535393|H.1|South Africa|2020-08-07	Africa|hCoV-19/South Africa/LR00074/2020|EPI ISL 514385|B.1.1|South Africa|2020-07-13	0.0003738496	Africa
Africa|hCoV-19/South Africa/KRISP-K002490/2020|EPI ISL 535394|B.1.1.10|South Africa|2020-08-07	Africa|hCoV-19/South Africa/LR00074/2020|EPI ISL 514385|B.1.1|South Africa|2020-07-13	0.0002718675	Africa
Africa|hCoV-19/South Africa/KRISP-K002491/2020|EPI ISL 535395|B.1.1|South Africa|2020-08-07	Africa|hCoV-19/South Africa/LR00074/2020|EPI ISL 514385|B.1.1|South Africa|2020-07-13	0.0004418491	Africa
Africa|hCoV-19/South Africa/KRISP-K002495/2020|EPI ISL 535396|B.1.1.273|South Africa|2020-08-06	Africa|hCoV-19/South Africa/LR00074/2020|EPI ISL 514385|B.1.1|South Africa|2020-07-13	0.0005098692	Africa
Africa|hCoV-19/South Africa/KRISP-K002498/2020|EPI ISL 535397|B.1.1.206|South Africa|2020-08-05	Africa|hCoV-19/South Africa/LR00074/2020|EPI ISL 514385|B.1.1|South Africa|2020-07-13	0.0003058364	Africa
Africa|hCoV-19/South Africa/KRISP-K002501/2020|EPI ISL 535398|B.1.1.273|South Africa|2020-08-07	Africa|hCoV-19/South Africa/LR00074/2020|EPI ISL 514385|B.1.1|South Africa|2020-07-13	0.0003058375	Africa
Africa|hCoV-19/South Africa/KRISP-K002502/2020|EPI ISL 535399|B.1.1.206|South Africa|2020-08-05	Africa|hCoV-19/South Africa/LR00074/2020|EPI ISL 514385|B.1.1|South Africa|2020-07-13	0.0003398333	Africa
Africa|hCoV-19/South Africa/KRISP-K002504/2020|EPI ISL 535400|B.1.1.40|South Africa|2020-08-06	Africa|hCoV-19/South Africa/LR00074/2020|EPI ISL 514385|B.1.1|South Africa|2020-07-13	0.0003058302	Africa
Africa|hCoV-19/South Africa/KRISP-K002516/2020|EPI ISL 535402|C.1|South Africa|2020-08-07	Africa|hCoV-19/South Africa/LR00074/2020|EPI ISL 514385|B.1.1|South Africa|2020-07-13	0.0005153334	Africa
Africa|hCoV-19/South Africa/KRISP-K002520/2020|EPI ISL 535403|B.1.1.206|South Africa|2020-08-07	Africa|hCoV-19/South Africa/LR00074/2020|EPI ISL 514385|B.1.1|South Africa|2020-07-13	0.0003738408	Africa
Africa|hCoV-19/South Africa/KRISP-K002526/2020|EPI ISL 535404|B.1.1|South Africa|2020-08-07	Africa|hCoV-19/South Africa/LR00074/2020|EPI ISL 514385|B.1.1|South Africa|2020-07-13	0.0004418192	Africa
Africa|hCoV-19/South Africa/KRISP-K002532/2020|EPI ISL 535405|B.1.1|South Africa|2020-07-30	Africa|hCoV-19/South Africa/LR00074/2020|EPI ISL 514385|B.1.1|South Africa|2020-07-13	0.0003398402	Africa
Africa|hCoV-19/South Africa/KRISP-K002533/2020|EPI ISL 535406|B.1.1|South Africa|2020-07-30	Africa|hCoV-19/South Africa/LR00074/2020|EPI ISL 514385|B.1.1|South Africa|2020-07-13	0.0003398402	Africa
Africa|hCoV-19/South Africa/KRISP-K002534/2020|EPI ISL 535407|B.1.1.206|South Africa|2020-07-30	Africa|hCoV-19/South Africa/LR00074/2020|EPI ISL 514385|B.1.1|South Africa|2020-07-13	0.0003515589	Africa
Africa|hCoV-19/South Africa/KRISP-K002535/2020|EPI ISL 535408|B.1.1|South Africa|2020-07-30	Africa|hCoV-19/South Africa/LR00074/2020|EPI ISL 514385|B.1.1|South Africa|2020-07-13	0.0003738083	Africa
Africa|hCoV-19/South Africa/KRISP-K002536/2020|EPI ISL 535409|C.1|South Africa|2020-07-30	Africa|hCoV-19/South Africa/LR00074/2020|EPI ISL 514385|B.1.1|South Africa|2020-07-13	0.0004493841	Africa
Africa|hCoV-19/South Africa/KRISP-K002537/2020|EPI ISL 535410|B.1.1.206|South Africa|2020-07-30	Africa|hCoV-19/South Africa/LR00074/2020|EPI ISL 514385|B.1.1|South Africa|2020-07-13	0.0004078445	Africa
Africa|hCoV-19/South Africa/KRISP-K002541/2020|EPI ISL 535411|B.1.1.57|South Africa|2020-07-30	Africa|hCoV-19/South Africa/LR00074/2020|EPI ISL 514385|B.1.1|South Africa|2020-07-13	0.0003514560	Africa
Africa|hCoV-19/South Africa/KRISP-K002542/2020|EPI ISL 535412|B.1.1.206|South Africa|2020-07-30	Africa|hCoV-19/South Africa/LR00074/2020|EPI ISL 514385|B.1.1|South Africa|2020-07-13	0.0004077989	Africa
Africa|hCoV-19/South Africa/KRISP-K002543/2020|EPI ISL 535413|C.1|South Africa|2020-07-30	Africa|hCoV-19/South Africa/LR00074/2020|EPI ISL 514385|B.1.1|South Africa|2020-07-13	0.0004078262	Africa
Africa|hCoV-19/South Africa/KRISP-K002544/2020|EPI ISL 535414|B.1.1.206|South Africa|2020-07-30	Africa|hCoV-19/South Africa/LR00074/2020|EPI ISL 514385|B.1.1|South Africa|2020-07-13	0.0003738407	Africa
Africa|hCoV-19/South Africa/KRISP-K002545/2020|EPI ISL 535415|B.1.1.254|South Africa|2020-07-30	Africa|hCoV-19/South Africa/LR00074/2020|EPI ISL 514385|B.1.1|South Africa|2020-07-13	0.0003058302	Africa
Africa|hCoV-19/South Africa/KRISP-K002546/2020|EPI ISL 535416|B.1.1|South Africa|2020-07-30	Africa|hCoV-19/South Africa/LR00074/2020|EPI ISL 514385|B.1.1|South Africa|2020-07-13	0.0002378630	Africa
Africa|hCoV-19/South Africa/KRISP-K002547/2020|EPI ISL 535417|C.1|South Africa|2020-07-30	Africa|hCoV-19/South Africa/LR00074/2020|EPI ISL 514385|B.1.1|South Africa|2020-07-13	0.0003738242	Africa
Africa|hCoV-19/South Africa/KRISP-K002548/2020|EPI ISL 535418|B.1.1|South Africa|2020-07-30	Africa|hCoV-19/South Africa/LR00074/2020|EPI ISL 514385|B.1.1|South Africa|2020-07-13	0.0004095224	Africa
Africa|hCoV-19/South Africa/KRISP-K002550/2020|EPI ISL 535420|B.1.1.206|South Africa|2020-07-29	Africa|hCoV-19/South Africa/LR00074/2020|EPI ISL 514385|B.1.1|South Africa|2020-07-13	0.0003058230	Africa
Africa|hCoV-19/South Africa/KRISP-K002552/2020|EPI ISL 535421|B.1.1.206|South Africa|2020-07-30	Africa|hCoV-19/South Africa/LR00074/2020|EPI ISL 514385|B.1.1|South Africa|2020-07-13	0.0003398102	Africa
Africa|hCoV-19/South Africa/KRISP-K002553/2020|EPI ISL 535422|C.1|South Africa|2020-07-29	Africa|hCoV-19/South Africa/LR00074/2020|EPI ISL 514385|B.1.1|South Africa|2020-07-13	0.0004418296	Africa
Africa|hCoV-19/South Africa/KRISP-K002554/2020|EPI ISL 535423|B.1.1.273|South Africa|2020-07-30	Africa|hCoV-19/South Africa/LR00074/2020|EPI ISL 514385|B.1.1|South Africa|2020-07-13	0.0003491780	Africa
Africa|hCoV-19/South Africa/KRISP-K002555/2020|EPI ISL 535424|B.1.1.57|South Africa|2020-07-30	Africa|hCoV-19/South Africa/LR00074/2020|EPI ISL 514385|B.1.1|South Africa|2020-07-13	0.0003069413	Africa
Africa|hCoV-19/South Africa/KRISP-K002556/2020|EPI ISL 535425|B.1.1.273|South Africa|2020-07-29	Africa|hCoV-19/South Africa/LR00074/2020|EPI ISL 514385|B.1.1|South Africa|2020-07-13	0.0002378631	Africa
Africa|hCoV-19/South Africa/KRISP-K002558/2020|EPI ISL 535426|B.1.1.273|South Africa|2020-07-30	Africa|hCoV-19/South Africa/LR00074/2020|EPI ISL 514385|B.1.1|South Africa|2020-07-13	0.0003398414	Africa
Africa|hCoV-19/South Africa/KRISP-K002559/2020|EPI ISL 535427|B.1.1.206|South Africa|2020-07-29	Africa|hCoV-19/South Africa/LR00074/2020|EPI ISL 514385|B.1.1|South Africa|2020-07-13	0.0003738243	Africa
Africa|hCoV-19/South Africa/KRISP-K002560/2020|EPI ISL 535428|B.1.1.206|South Africa|2020-07-31	Africa|hCoV-19/South Africa/LR00074/2020|EPI ISL 514385|B.1.1|South Africa|2020-07-13	0.0002718436	Africa
Africa|hCoV-19/South Africa/KRISP-K002561/2020|EPI ISL 535429|C.1|South Africa|2020-07-30	Africa|hCoV-19/South Africa/LR00074/2020|EPI ISL 514385|B.1.1|South Africa|2020-07-13	0.0004800794	Africa
Africa|hCoV-19/South Africa/KRISP-K002562/2020|EPI ISL 535430|H.1|South Africa|2020-07-30	Africa|hCoV-19/South Africa/LR00074/2020|EPI ISL 514385|B.1.1|South Africa|2020-07-13	0.0003398564	Africa
Africa|hCoV-19/South Africa/KRISP-K002563/2020|EPI ISL 535431|H.1|South Africa|2020-07-30	Africa|hCoV-19/South Africa/LR00074/2020|EPI ISL 514385|B.1.1|South Africa|2020-07-13	0.0003398332	Africa
Africa|hCoV-19/South Africa/KRISP-K002566/2020|EPI ISL 535432|C.1|South Africa|2020-07-29	Africa|hCoV-19/South Africa/LR00074/2020|EPI ISL 514385|B.1.1|South Africa|2020-07-13	0.0004791264	Africa
Africa|hCoV-19/South Africa/KRISP-K002567/2020|EPI ISL 535433|B.1.1|South Africa|2020-07-29	Africa|hCoV-19/South Africa/LR00074/2020|EPI ISL 514385|B.1.1|South Africa|2020-07-13	0.0002718490	Africa
Africa|hCoV-19/South Africa/KRISP-K002568/2020|EPI ISL 535434|B.1.1|South Africa|2020-07-29	Africa|hCoV-19/South Africa/LR00074/2020|EPI ISL 514385|B.1.1|South Africa|2020-07-13	0.0003058438	Africa
Africa|hCoV-19/South Africa/KRISP-K002570/2020|EPI ISL 535436|B.1.5.19|South Africa|2020-07-29	Africa|hCoV-19/South Africa/LR00074/2020|EPI ISL 514385|B.1.1|South Africa|2020-07-13	0.0006118826	Africa
Africa|hCoV-19/South Africa/KRISP-K002571/2020|EPI ISL 535437|B.1.1.206|South Africa|2020-07-30	Africa|hCoV-19/South Africa/LR00074/2020|EPI ISL 514385|B.1.1|South Africa|2020-07-13	0.0002480341	Africa
Africa|hCoV-19/South Africa/KRISP-K002572/2020|EPI ISL 535438|B.1.1.206|South Africa|2020-07-30	Africa|hCoV-19/South Africa/LR00074/2020|EPI ISL 514385|B.1.1|South Africa|2020-07-13	0.0003398102	Africa
Africa|hCoV-19/South Africa/KRISP-K002573/2020|EPI ISL 535439|B.1.1|South Africa|2020-07-29	Africa|hCoV-19/South Africa/LR00074/2020|EPI ISL 514385|B.1.1|South Africa|2020-07-13	0.0002718436	Africa
Africa|hCoV-19/South Africa/KRISP-K002574/2020|EPI ISL 535440|H.1|South Africa|2020-07-31	Africa|hCoV-19/South Africa/LR00074/2020|EPI ISL 514385|B.1.1|South Africa|2020-07-13	0.0003058572	Africa
Africa|hCoV-19/South Africa/KRISP-K002576/2020|EPI ISL 535441|H.1|South Africa|2020-07-28	Africa|hCoV-19/South Africa/LR00074/2020|EPI ISL 514385|B.1.1|South Africa|2020-07-13	0.0002378583	Africa
Africa|hCoV-19/South Africa/KRISP-K002577/2020|EPI ISL 535442|H.1|South Africa|2020-07-31	Africa|hCoV-19/South Africa/LR00074/2020|EPI ISL 514385|B.1.1|South Africa|2020-07-13	0.0003398632	Africa
Africa|hCoV-19/South Africa/KRISP-K002578/2020|EPI ISL 535443|H.1|South Africa|2020-07-31	Africa|hCoV-19/South Africa/LR00074/2020|EPI ISL 514385|B.1.1|South Africa|2020-07-13	0.0003058302	Africa
Africa|hCoV-19/South Africa/KRISP-K002579/2020|EPI ISL 535444|B.1.1.117|South Africa|2020-07-29	Africa|hCoV-19/South Africa/LR00074/2020|EPI ISL 514385|B.1.1|South Africa|2020-07-13	0.0002378631	Africa
Africa|hCoV-19/South Africa/KRISP-K002580/2020|EPI ISL 535445|C.9|South Africa|2020-07-30	Africa|hCoV-19/South Africa/LR00074/2020|EPI ISL 514385|B.1.1|South Africa|2020-07-13	0.0006119095	Africa
Africa|hCoV-19/South Africa/KRISP-K002581/2020|EPI ISL 535446|B.1.1.273|South Africa|2020-07-31	Africa|hCoV-19/South Africa/LR00074/2020|EPI ISL 514385|B.1.1|South Africa|2020-07-13	0.0003738242	Africa
Africa|hCoV-19/South Africa/KRISP-K002582/2020|EPI ISL 535447|B.1.1|South Africa|2020-07-31	Africa|hCoV-19/South Africa/LR00074/2020|EPI ISL 514385|B.1.1|South Africa|2020-07-13	0.0003398251	Africa
Africa|hCoV-19/South Africa/KRISP-K002583/2020|EPI ISL 535448|B.1.1.273|South Africa|2020-08-01	Africa|hCoV-19/South Africa/LR00074/2020|EPI ISL 514385|B.1.1|South Africa|2020-07-13	0.0003738078	Africa
Africa|hCoV-19/South Africa/KRISP-K002584/2020|EPI ISL 535449|B.1.1.1|South Africa|2020-08-01	Africa|hCoV-19/South Africa/LR00074/2020|EPI ISL 514385|B.1.1|South Africa|2020-07-13	0.0005438234	Africa
Africa|hCoV-19/South Africa/KRISP-K002585/2020|EPI ISL 535450|B.1.1.206|South Africa|2020-07-31	Africa|hCoV-19/South Africa/LR00074/2020|EPI ISL 514385|B.1.1|South Africa|2020-07-13	0.0004077890	Africa
Africa|hCoV-19/South Africa/KRISP-K002586/2020|EPI ISL 535451|H.1|South Africa|2020-08-01	Africa|hCoV-19/South Africa/LR00074/2020|EPI ISL 514385|B.1.1|South Africa|2020-07-13	0.0003058572	Africa
Africa|hCoV-19/South Africa/KRISP-K002587/2020|EPI ISL 535452|H.1|South Africa|2020-07-29	Africa|hCoV-19/South Africa/LR00074/2020|EPI ISL 514385|B.1.1|South Africa|2020-07-13	0.0002718436	Africa
Africa|hCoV-19/South Africa/KRISP-K002590/2020|EPI ISL 535455|H.1|South Africa|2020-07-31	Africa|hCoV-19/South Africa/LR00074/2020|EPI ISL 514385|B.1.1|South Africa|2020-07-13	0.0002378583	Africa
Africa|hCoV-19/South Africa/KRISP-K002591/2020|EPI ISL 535456|B.1.5.31|South Africa|2020-07-28	Africa|hCoV-19/South Africa/LR00074/2020|EPI ISL 514385|B.1.1|South Africa|2020-07-13	0.0005778519	Africa
Africa|hCoV-19/South Africa/KRISP-K002592/2020|EPI ISL 535457|B.1.1.206|South Africa|2020-07-30	Africa|hCoV-19/South Africa/LR00074/2020|EPI ISL 514385|B.1.1|South Africa|2020-07-13	0.0003058230	Africa
Africa|hCoV-19/South Africa/KRISP-K002594/2020|EPI ISL 535459|B.1.1.62|South Africa|2020-07-28	Africa|hCoV-19/South Africa/LR00074/2020|EPI ISL 514385|B.1.1|South Africa|2020-07-13	0.0003398632	Africa
Africa|hCoV-19/South Africa/KRISP-K002595/2020|EPI ISL 535460|B.1.1.62|South Africa|2020-07-29	Africa|hCoV-19/South Africa/LR00074/2020|EPI ISL 514385|B.1.1|South Africa|2020-07-13	0.0003398482	Africa
Africa|hCoV-19/South Africa/KRISP-K002596/2020|EPI ISL 535461|B.1.1|South Africa|2020-07-29	Africa|hCoV-19/South Africa/LR00074/2020|EPI ISL 514385|B.1.1|South Africa|2020-07-13	0.0002378526	Africa
Africa|hCoV-19/South Africa/KRISP-K002597/2020|EPI ISL 535462|B.1.1.206|South Africa|2020-07-31	Africa|hCoV-19/South Africa/LR00074/2020|EPI ISL 514385|B.1.1|South Africa|2020-07-13	0.0004078165	Africa
Africa|hCoV-19/South Africa/KRISP-K002598/2020|EPI ISL 535463|H.1|South Africa|2020-07-30	Africa|hCoV-19/South Africa/LR00074/2020|EPI ISL 514385|B.1.1|South Africa|2020-07-13	0.0002718436	Africa
Africa|hCoV-19/South Africa/KRISP-K002600/2020|EPI ISL 535464|B.1.1.34|South Africa|2020-07-31	Africa|hCoV-19/South Africa/LR00074/2020|EPI ISL 514385|B.1.1|South Africa|2020-07-13	0.0002720616	Africa
Africa|hCoV-19/South Africa/KRISP-K002601/2020|EPI ISL 535465|B.1.1|South Africa|2020-07-30	Africa|hCoV-19/South Africa/LR00074/2020|EPI ISL 514385|B.1.1|South Africa|2020-07-13	0.0002718490	Africa
Africa|hCoV-19/South Africa/KRISP-K002602/2020|EPI ISL 535466|H.1|South Africa|2020-07-31	Africa|hCoV-19/South Africa/LR00074/2020|EPI ISL 514385|B.1.1|South Africa|2020-07-13	0.0004418792	Africa
Africa|hCoV-19/South Africa/KRISP-K002603/2020|EPI ISL 535467|B.1.1|South Africa|2020-07-30	Africa|hCoV-19/South Africa/LR00074/2020|EPI ISL 514385|B.1.1|South Africa|2020-07-13	0.0002051729	Africa
Africa|hCoV-19/South Africa/KRISP-K002604/2020|EPI ISL 535468|H.1|South Africa|2020-07-31	Africa|hCoV-19/South Africa/LR00074/2020|EPI ISL 514385|B.1.1|South Africa|2020-07-13	0.0003398333	Africa
Africa|hCoV-19/South Africa/KRISP-K002605/2020|EPI ISL 535469|B.1.1.206|South Africa|2020-07-30	Africa|hCoV-19/South Africa/LR00074/2020|EPI ISL 514385|B.1.1|South Africa|2020-07-13	0.0003738167	Africa
Africa|hCoV-19/South Africa/KRISP-K002606/2020|EPI ISL 535470|H.1|South Africa|2020-07-31	Africa|hCoV-19/South Africa/LR00074/2020|EPI ISL 514385|B.1.1|South Africa|2020-07-13	0.0002718436	Africa
Africa|hCoV-19/South Africa/KRISP-K002607/2020|EPI ISL 535471|H.1|South Africa|2020-07-30	Africa|hCoV-19/South Africa/LR00074/2020|EPI ISL 514385|B.1.1|South Africa|2020-07-13	0.0003058437	Africa
Africa|hCoV-19/South Africa/KRISP-K002608/2020|EPI ISL 535472|B.1.5.31|South Africa|2020-08-01	Africa|hCoV-19/South Africa/LR00074/2020|EPI ISL 514385|B.1.1|South Africa|2020-07-13	0.0005098833	Africa
Africa|hCoV-19/South Africa/KRISP-K002609/2020|EPI ISL 535473|B.1.5.16|South Africa|2020-07-30	Africa|hCoV-19/South Africa/LR00074/2020|EPI ISL 514385|B.1.1|South Africa|2020-07-13	0.0006459179	Africa
Africa|hCoV-19/South Africa/KRISP-K002611/2020|EPI ISL 535475|B.1|South Africa|2020-07-29	Africa|hCoV-19/South Africa/LR00074/2020|EPI ISL 514385|B.1.1|South Africa|2020-07-13	0.0005778795	Africa
Africa|hCoV-19/South Africa/KRISP-K002612/2020|EPI ISL 535476|C.1|South Africa|2020-07-23	Africa|hCoV-19/South Africa/LR00074/2020|EPI ISL 514385|B.1.1|South Africa|2020-07-13	0.0004078164	Africa
Africa|hCoV-19/South Africa/KRISP-K002613/2020|EPI ISL 535477|B.1.5.31|South Africa|2020-07-28	Africa|hCoV-19/South Africa/LR00074/2020|EPI ISL 514385|B.1.1|South Africa|2020-07-13	0.0006119243	Africa
Africa|hCoV-19/South Africa/KRISP-K002614/2020|EPI ISL 535478|B.1.5|South Africa|2020-07-30	Africa|hCoV-19/South Africa/LR00074/2020|EPI ISL 514385|B.1.1|South Africa|2020-07-13	0.0003059935	Africa
Africa|hCoV-19/South Africa/KRISP-K002615/2020|EPI ISL 535479|B.1.1.206|South Africa|2020-07-31	Africa|hCoV-19/South Africa/LR00074/2020|EPI ISL 514385|B.1.1|South Africa|2020-07-13	0.0003059891	Africa
Africa|hCoV-19/South Africa/KRISP-K002616/2020|EPI ISL 535480|B.1.1.56|South Africa|2020-08-01	Africa|hCoV-19/South Africa/LR00074/2020|EPI ISL 514385|B.1.1|South Africa|2020-07-13	0.0003738317	Africa
Africa|hCoV-19/South Africa/KRISP-K002617/2020|EPI ISL 535481|C.1|South Africa|2020-07-29	Africa|hCoV-19/South Africa/LR00074/2020|EPI ISL 514385|B.1.1|South Africa|2020-07-13	0.0005098138	Africa
Africa|hCoV-19/South Africa/KRISP-K002618/2020|EPI ISL 535482|B.1.1.273|South Africa|2020-07-29	Africa|hCoV-19/South Africa/LR00074/2020|EPI ISL 514385|B.1.1|South Africa|2020-07-13	0.0003847486	Africa
Africa|hCoV-19/South Africa/KRISP-K002619/2020|EPI ISL 535483|B.1.1.273|South Africa|2020-07-31	Africa|hCoV-19/South Africa/LR00074/2020|EPI ISL 514385|B.1.1|South Africa|2020-07-13	0.0003398258	Africa
Africa|hCoV-19/South Africa/KRISP-K002621/2020|EPI ISL 535484|B.1.1.206|South Africa|2020-07-30	Africa|hCoV-19/South Africa/LR00074/2020|EPI ISL 514385|B.1.1|South Africa|2020-07-13	0.0003738333	Africa
Africa|hCoV-19/South Africa/KRISP-K002622/2020|EPI ISL 535485|H.1|South Africa|2020-07-31	Africa|hCoV-19/South Africa/LR00074/2020|EPI ISL 514385|B.1.1|South Africa|2020-07-13	0.0003398563	Africa
Africa|hCoV-19/South Africa/KRISP-K002623/2020|EPI ISL 535486|B.1|South Africa|2020-08-01	Africa|hCoV-19/South Africa/LR00074/2020|EPI ISL 514385|B.1.1|South Africa|2020-07-13	0.0004758814	Africa
Africa|hCoV-19/South Africa/KRISP-K002624/2020|EPI ISL 535487|B.1.1.206|South Africa|2020-08-01	Africa|hCoV-19/South Africa/LR00074/2020|EPI ISL 514385|B.1.1|South Africa|2020-07-13	0.0004758571	Africa
Africa|hCoV-19/South Africa/KRISP-K002625/2020|EPI ISL 535488|B.1.1|South Africa|2020-07-29	Africa|hCoV-19/South Africa/LR00074/2020|EPI ISL 514385|B.1.1|South Africa|2020-07-13	0.0003058364	Africa
Africa|hCoV-19/South Africa/KRISP-K002626/2020|EPI ISL 535496|H.1|South Africa|2020-08-01	Africa|hCoV-19/South Africa/LR00074/2020|EPI ISL 514385|B.1.1|South Africa|2020-07-13	0.0003058376	Africa
Africa|hCoV-19/South Africa/KRISP-K002628/2020|EPI ISL 535498|H.1|South Africa|2020-07-27	Africa|hCoV-19/South Africa/LR00074/2020|EPI ISL 514385|B.1.1|South Africa|2020-07-13	0.0003738242	Africa
Africa|hCoV-19/South Africa/KRISP-K002629/2020|EPI ISL 535499|C.9|South Africa|2020-07-31	Africa|hCoV-19/South Africa/LR00074/2020|EPI ISL 514385|B.1.1|South Africa|2020-07-13	0.0005451203	Africa
Africa|hCoV-19/South Africa/KRISP-K002630/2020|EPI ISL 535500|H.1|South Africa|2020-07-31	Africa|hCoV-19/South Africa/LR00074/2020|EPI ISL 514385|B.1.1|South Africa|2020-07-13	0.0003398632	Africa
Africa|hCoV-19/South Africa/KRISP-K002631/2020|EPI ISL 535501|H.1|South Africa|2020-08-02	Africa|hCoV-19/South Africa/LR00074/2020|EPI ISL 514385|B.1.1|South Africa|2020-07-13	0.0003398414	Africa
Africa|hCoV-19/South Africa/KRISP-K002632/2020|EPI ISL 535502|B.1.1.62|South Africa|2020-07-31	Africa|hCoV-19/South Africa/LR00074/2020|EPI ISL 514385|B.1.1|South Africa|2020-07-13	0.0003738406	Africa
Africa|hCoV-19/South Africa/KRISP-K002633/2020|EPI ISL 535503|B.1.1.206|South Africa|2020-08-03	Africa|hCoV-19/South Africa/LR00074/2020|EPI ISL 514385|B.1.1|South Africa|2020-07-13	0.0003398252	Africa
Africa|hCoV-19/South Africa/KRISP-K002634/2020|EPI ISL 535504|B.1.1.273|South Africa|2020-08-03	Africa|hCoV-19/South Africa/LR00074/2020|EPI ISL 514385|B.1.1|South Africa|2020-07-13	0.0003738242	Africa
Africa|hCoV-19/South Africa/KRISP-K002635/2020|EPI ISL 535505|B.1.1.40|South Africa|2020-08-04	Africa|hCoV-19/South Africa/LR00074/2020|EPI ISL 514385|B.1.1|South Africa|2020-07-13	0.0003738242	Africa
Africa|hCoV-19/South Africa/KRISP-K002636/2020|EPI ISL 535506|C.1|South Africa|2020-08-02	Africa|hCoV-19/South Africa/LR00074/2020|EPI ISL 514385|B.1.1|South Africa|2020-07-13	0.0004418490	Africa
Africa|hCoV-19/South Africa/KRISP-K002637/2020|EPI ISL 535507|B.1.1.206|South Africa|2020-08-02	Africa|hCoV-19/South Africa/LR00074/2020|EPI ISL 514385|B.1.1|South Africa|2020-07-13	0.0002731949	Africa
Africa|hCoV-19/South Africa/KRISP-K002638/2020|EPI ISL 535508|B.1.1.206|South Africa|2020-08-04	Africa|hCoV-19/South Africa/LR00074/2020|EPI ISL 514385|B.1.1|South Africa|2020-07-13	0.0002718370	Africa
Africa|hCoV-19/South Africa/KRISP-K002639/2020|EPI ISL 535509|B.1.1.34|South Africa|2020-08-03	Africa|hCoV-19/South Africa/LR00074/2020|EPI ISL 514385|B.1.1|South Africa|2020-07-13	0.0003058364	Africa
Africa|hCoV-19/South Africa/KRISP-K002640/2020|EPI ISL 535510|B.1.1.206|South Africa|2020-08-04	Africa|hCoV-19/South Africa/LR00074/2020|EPI ISL 514385|B.1.1|South Africa|2020-07-13	0.0003398103	Africa
Africa|hCoV-19/South Africa/KRISP-K002641/2020|EPI ISL 535511|B.1.1.34|South Africa|2020-08-02	Africa|hCoV-19/South Africa/LR00074/2020|EPI ISL 514385|B.1.1|South Africa|2020-07-13	0.0003398252	Africa
Africa|hCoV-19/South Africa/KRISP-K002642/2020|EPI ISL 535512|B.1.1.273|South Africa|2020-08-02	Africa|hCoV-19/South Africa/LR00074/2020|EPI ISL 514385|B.1.1|South Africa|2020-07-13	0.0003738078	Africa
Africa|hCoV-19/South Africa/KRISP-K002643/2020|EPI ISL 535513|B.1.1.206|South Africa|2020-08-01	Africa|hCoV-19/South Africa/LR00074/2020|EPI ISL 514385|B.1.1|South Africa|2020-07-13	0.0003058230	Africa
Africa|hCoV-19/South Africa/KRISP-K002644/2020|EPI ISL 535514|B.1.1.206|South Africa|2020-08-02	Africa|hCoV-19/South Africa/LR00074/2020|EPI ISL 514385|B.1.1|South Africa|2020-07-13	0.0003398333	Africa
Africa|hCoV-19/South Africa/KRISP-K002645/2020|EPI ISL 535515|H.1|South Africa|2020-08-01	Africa|hCoV-19/South Africa/LR00074/2020|EPI ISL 514385|B.1.1|South Africa|2020-07-13	0.0002718436	Africa
Africa|hCoV-19/South Africa/KRISP-K002646/2020|EPI ISL 535516|B.1.1.34|South Africa|2020-08-03	Africa|hCoV-19/South Africa/LR00074/2020|EPI ISL 514385|B.1.1|South Africa|2020-07-13	0.0003398402	Africa
Africa|hCoV-19/South Africa/KRISP-K002647/2020|EPI ISL 535517|B.1.1.206|South Africa|2020-08-04	Africa|hCoV-19/South Africa/LR00074/2020|EPI ISL 514385|B.1.1|South Africa|2020-07-13	0.0002124959	Africa
Africa|hCoV-19/South Africa/KRISP-K002648/2020|EPI ISL 535518|B.1.1.206|South Africa|2020-08-04	Africa|hCoV-19/South Africa/LR00074/2020|EPI ISL 514385|B.1.1|South Africa|2020-07-13	0.0002038692	Africa
Africa|hCoV-19/South Africa/KRISP-K002649/2020|EPI ISL 535519|B.1.1.34|South Africa|2020-08-02	Africa|hCoV-19/South Africa/LR00074/2020|EPI ISL 514385|B.1.1|South Africa|2020-07-13	0.0003738153	Africa
Africa|hCoV-19/South Africa/KRISP-K002650/2020|EPI ISL 535520|H.1|South Africa|2020-08-03	Africa|hCoV-19/South Africa/LR00074/2020|EPI ISL 514385|B.1.1|South Africa|2020-07-13	0.0004078622	Africa
Africa|hCoV-19/South Africa/KRISP-K002651/2020|EPI ISL 535521|B.1.1.206|South Africa|2020-08-04	Africa|hCoV-19/South Africa/LR00074/2020|EPI ISL 514385|B.1.1|South Africa|2020-07-13	0.0003151189	Africa
Africa|hCoV-19/South Africa/KRISP-K002653/2020|EPI ISL 535522|B.1.1|South Africa|2020-08-02	Africa|hCoV-19/South Africa/LR00074/2020|EPI ISL 514385|B.1.1|South Africa|2020-07-13	0.0002379254	Africa
Africa|hCoV-19/South Africa/KRISP-K002655/2020|EPI ISL 535523|C.9|South Africa|2020-08-03	Africa|hCoV-19/South Africa/LR00074/2020|EPI ISL 514385|B.1.1|South Africa|2020-07-13	0.0004758263	Africa
Africa|hCoV-19/South Africa/KRISP-K002657/2020|EPI ISL 535525|B.1.1.1|South Africa|2020-08-03	Africa|hCoV-19/South Africa/LR00074/2020|EPI ISL 514385|B.1.1|South Africa|2020-07-13	0.0003129973	Africa
Africa|hCoV-19/South Africa/KRISP-K002658/2020|EPI ISL 535526|B.1.1.56|South Africa|2020-08-03	Africa|hCoV-19/South Africa/LR00074/2020|EPI ISL 514385|B.1.1|South Africa|2020-07-13	0.0003738315	Africa
Africa|hCoV-19/South Africa/KRISP-K002659/2020|EPI ISL 535527|C.9|South Africa|2020-08-03	Africa|hCoV-19/South Africa/LR00074/2020|EPI ISL 514385|B.1.1|South Africa|2020-07-13	0.0004426674	Africa
Africa|hCoV-19/South Africa/KRISP-K002660/2020|EPI ISL 535528|B.1.1.316|South Africa|2020-08-03	Africa|hCoV-19/South Africa/LR00074/2020|EPI ISL 514385|B.1.1|South Africa|2020-07-13	0.0003149126	Africa
Africa|hCoV-19/South Africa/KRISP-K002661/2020|EPI ISL 535529|C.9|South Africa|2020-08-03	Africa|hCoV-19/South Africa/LR00074/2020|EPI ISL 514385|B.1.1|South Africa|2020-07-13	0.0005098365	Africa
Africa|hCoV-19/South Africa/KRISP-K002664/2020|EPI ISL 535530|B.1.5|South Africa|2020-08-02	Africa|hCoV-19/South Africa/LR00074/2020|EPI ISL 514385|B.1.1|South Africa|2020-07-13	0.0004447681	Africa
Africa|hCoV-19/South Africa/KRISP-K002665/2020|EPI ISL 535531|C.1|South Africa|2020-08-03	Africa|hCoV-19/South Africa/LR00074/2020|EPI ISL 514385|B.1.1|South Africa|2020-07-13	0.0004078348	Africa
Africa|hCoV-19/South Africa/KRISP-K002666/2020|EPI ISL 535532|B.1.1.206|South Africa|2020-08-01	Africa|hCoV-19/South Africa/LR00074/2020|EPI ISL 514385|B.1.1|South Africa|2020-07-13	0.0002378526	Africa
Africa|hCoV-19/South Africa/KRISP-K002667/2020|EPI ISL 535533|B.1.1|South Africa|2020-08-04	Africa|hCoV-19/South Africa/LR00074/2020|EPI ISL 514385|B.1.1|South Africa|2020-07-13	0.0002040012	Africa
Africa|hCoV-19/South Africa/KRISP-K002669/2020|EPI ISL 535535|B.1.1.206|South Africa|2020-08-03	Africa|hCoV-19/South Africa/LR00074/2020|EPI ISL 514385|B.1.1|South Africa|2020-07-13	0.0002491154	Africa
Africa|hCoV-19/South Africa/KRISP-K002670/2020|EPI ISL 535536|B.1.1.206|South Africa|2020-08-02	Africa|hCoV-19/South Africa/LR00074/2020|EPI ISL 514385|B.1.1|South Africa|2020-07-13	0.0005438329	Africa
Africa|hCoV-19/South Africa/KRISP-K002671/2020|EPI ISL 535537|B.1|South Africa|2020-08-02	Africa|hCoV-19/South Africa/LR00074/2020|EPI ISL 514385|B.1.1|South Africa|2020-07-13	0.0004758815	Africa
Africa|hCoV-19/South Africa/KRISP-K002672/2020|EPI ISL 535538|B.1.1.206|South Africa|2020-08-03	Africa|hCoV-19/South Africa/LR00074/2020|EPI ISL 514385|B.1.1|South Africa|2020-07-13	0.0003216072	Africa
Africa|hCoV-19/South Africa/KRISP-K002673/2020|EPI ISL 535539|B.1.1.254|South Africa|2020-08-01	Africa|hCoV-19/South Africa/LR00074/2020|EPI ISL 514385|B.1.1|South Africa|2020-07-13	0.0003058439	Africa
Africa|hCoV-19/South Africa/KRISP-K002675/2020|EPI ISL 535540|C.9|South Africa|2020-08-03	Africa|hCoV-19/South Africa/LR00074/2020|EPI ISL 514385|B.1.1|South Africa|2020-07-13	0.0005107911	Africa
Africa|hCoV-19/South Africa/KRISP-K002676/2020|EPI ISL 535541|C.1|South Africa|2020-08-02	Africa|hCoV-19/South Africa/LR00074/2020|EPI ISL 514385|B.1.1|South Africa|2020-07-13	0.0004758052	Africa
Africa|hCoV-19/South Africa/KRISP-K002678/2020|EPI ISL 535542|B.1.1.254|South Africa|2020-08-03	Africa|hCoV-19/South Africa/LR00074/2020|EPI ISL 514385|B.1.1|South Africa|2020-07-13	0.0003398345	Africa
Africa|hCoV-19/South Africa/KRISP-K002679/2020|EPI ISL 535543|B.1.1.273|South Africa|2020-08-02	Africa|hCoV-19/South Africa/LR00074/2020|EPI ISL 514385|B.1.1|South Africa|2020-07-13	0.0004758377	Africa
Africa|hCoV-19/South Africa/KRISP-K002680/2020|EPI ISL 535544|B.1.1|South Africa|2020-08-03	Africa|hCoV-19/South Africa/LR00074/2020|EPI ISL 514385|B.1.1|South Africa|2020-07-13	0.0004758472	Africa
Africa|hCoV-19/South Africa/KRISP-K002681/2020|EPI ISL 535545|B.1.1.254|South Africa|2020-08-01	Africa|hCoV-19/South Africa/LR00074/2020|EPI ISL 514385|B.1.1|South Africa|2020-07-13	0.0004078525	Africa
Africa|hCoV-19/South Africa/KRISP-K002682/2020|EPI ISL 535546|B.1.1.206|South Africa|2020-08-01	Africa|hCoV-19/South Africa/LR00074/2020|EPI ISL 514385|B.1.1|South Africa|2020-07-13	0.0003058230	Africa
Africa|hCoV-19/South Africa/KRISP-K002685/2020|EPI ISL 535548|B.1.1|South Africa|2020-08-02	Africa|hCoV-19/South Africa/LR00074/2020|EPI ISL 514385|B.1.1|South Africa|2020-07-13	0.0003088513	Africa
Africa|hCoV-19/South Africa/KRISP-K002686/2020|EPI ISL 535549|B.1.1.273|South Africa|2020-08-04	Africa|hCoV-19/South Africa/LR00074/2020|EPI ISL 514385|B.1.1|South Africa|2020-07-13	0.0004131045	Africa
Africa|hCoV-19/South Africa/KRISP-K002687/2020|EPI ISL 535550|B.1.1|South Africa|2020-08-03	Africa|hCoV-19/South Africa/LR00074/2020|EPI ISL 514385|B.1.1|South Africa|2020-07-13	0.0002760197	Africa
Africa|hCoV-19/South Africa/KRISP-K002688/2020|EPI ISL 535551|B.1.1|South Africa|2020-08-03	Africa|hCoV-19/South Africa/LR00074/2020|EPI ISL 514385|B.1.1|South Africa|2020-07-13	0.0003399181	Africa
Africa|hCoV-19/South Africa/KRISP-K002690/2020|EPI ISL 535552|B.1.1.273|South Africa|2020-07-27	Africa|hCoV-19/South Africa/LR00074/2020|EPI ISL 514385|B.1.1|South Africa|2020-07-13	0.0005778498	Africa
Africa|hCoV-19/South Africa/KRISP-K002691/2020|EPI ISL 535553|B.1.1.206|South Africa|2020-07-27	Africa|hCoV-19/South Africa/LR00074/2020|EPI ISL 514385|B.1.1|South Africa|2020-07-13	0.0003398333	Africa
Africa|hCoV-19/South Africa/KRISP-K002692/2020|EPI ISL 535554|B.1.1.206|South Africa|2020-07-27	Africa|hCoV-19/South Africa/LR00074/2020|EPI ISL 514385|B.1.1|South Africa|2020-07-13	0.0004078068	Africa
Africa|hCoV-19/South Africa/KRISP-K002693/2020|EPI ISL 535555|C.2|South Africa|2020-07-27	Africa|hCoV-19/South Africa/LR00074/2020|EPI ISL 514385|B.1.1|South Africa|2020-07-13	0.0003738242	Africa
Africa|hCoV-19/South Africa/KRISP-K002694/2020|EPI ISL 535556|B.1.1.273|South Africa|2020-07-27	Africa|hCoV-19/South Africa/LR00074/2020|EPI ISL 514385|B.1.1|South Africa|2020-07-13	0.0003398183	Africa
Africa|hCoV-19/South Africa/KRISP-K002696/2020|EPI ISL 535557|B.1.1|South Africa|2020-07-27	Africa|hCoV-19/South Africa/LR00074/2020|EPI ISL 514385|B.1.1|South Africa|2020-07-13	0.0003398183	Africa
Africa|hCoV-19/South Africa/KRISP-K002697/2020|EPI ISL 535558|B.1.1|South Africa|2020-07-27	Africa|hCoV-19/South Africa/LR00074/2020|EPI ISL 514385|B.1.1|South Africa|2020-07-13	0.0003058229	Africa
Africa|hCoV-19/South Africa/KRISP-K002698/2020|EPI ISL 535559|B.1.1.206|South Africa|2020-07-30	Africa|hCoV-19/South Africa/LR00074/2020|EPI ISL 514385|B.1.1|South Africa|2020-07-13	0.0004417908	Africa
Africa|hCoV-19/South Africa/KRISP-K002699/2020|EPI ISL 535560|C.1|South Africa|2020-07-30	Africa|hCoV-19/South Africa/LR00074/2020|EPI ISL 514385|B.1.1|South Africa|2020-07-13	0.0004097000	Africa
Africa|hCoV-19/South Africa/KRISP-K002700/2020|EPI ISL 535561|B.1.1.206|South Africa|2020-07-30	Africa|hCoV-19/South Africa/LR00074/2020|EPI ISL 514385|B.1.1|South Africa|2020-07-13	0.0003766211	Africa
Africa|hCoV-19/South Africa/KRISP-K002702/2020|EPI ISL 535562|B.1.1.273|South Africa|2020-07-30	Africa|hCoV-19/South Africa/LR00074/2020|EPI ISL 514385|B.1.1|South Africa|2020-07-13	0.0003398327	Africa
Africa|hCoV-19/South Africa/KRISP-K002703/2020|EPI ISL 535563|B.1.1.273|South Africa|2020-07-30	Africa|hCoV-19/South Africa/LR00074/2020|EPI ISL 514385|B.1.1|South Africa|2020-07-13	0.0004078181	Africa
Africa|hCoV-19/South Africa/KRISP-K002704/2020|EPI ISL 535564|H.1|South Africa|2020-07-30	Africa|hCoV-19/South Africa/LR00074/2020|EPI ISL 514385|B.1.1|South Africa|2020-07-13	0.0002718555	Africa
Africa|hCoV-19/South Africa/KRISP-K002706/2020|EPI ISL 535565|B.1.1|South Africa|2020-07-30	Africa|hCoV-19/South Africa/LR00074/2020|EPI ISL 514385|B.1.1|South Africa|2020-07-13	0.0003398103	Africa
Africa|hCoV-19/South Africa/KRISP-K002707/2020|EPI ISL 535566|B.1.1.206|South Africa|2020-07-30	Africa|hCoV-19/South Africa/LR00074/2020|EPI ISL 514385|B.1.1|South Africa|2020-07-13	0.0002718371	Africa
Africa|hCoV-19/South Africa/KRISP-K002708/2020|EPI ISL 535567|C.1|South Africa|2020-07-30	Africa|hCoV-19/South Africa/LR00074/2020|EPI ISL 514385|B.1.1|South Africa|2020-07-13	0.0005778750	Africa
Africa|hCoV-19/South Africa/KRISP-K002709/2020|EPI ISL 535568|H.1|South Africa|2020-07-30	Africa|hCoV-19/South Africa/LR00074/2020|EPI ISL 514385|B.1.1|South Africa|2020-07-13	0.0003058572	Africa
Africa|hCoV-19/South Africa/KRISP-K002710/2020|EPI ISL 535569|B.1.1.99|South Africa|2020-07-30	Africa|hCoV-19/South Africa/LR00074/2020|EPI ISL 514385|B.1.1|South Africa|2020-07-13	0.0003398332	Africa
Africa|hCoV-19/South Africa/KRISP-K002711/2020|EPI ISL 535570|B.1.1.273|South Africa|2020-07-30	Africa|hCoV-19/South Africa/LR00074/2020|EPI ISL 514385|B.1.1|South Africa|2020-07-13	0.0004758167	Africa
Africa|hCoV-19/South Africa/KRISP-K002712/2020|EPI ISL 535571|B.1.1.84|South Africa|2020-07-30	Africa|hCoV-19/South Africa/LR00074/2020|EPI ISL 514385|B.1.1|South Africa|2020-07-13	0.0002718371	Africa
Africa|hCoV-19/South Africa/KRISP-K002715/2020|EPI ISL 535572|B.1.1|South Africa|2020-07-30	Africa|hCoV-19/South Africa/LR00074/2020|EPI ISL 514385|B.1.1|South Africa|2020-07-13	0.0004418101	Africa
Africa|hCoV-19/South Africa/KRISP-K002717/2020|EPI ISL 529720|B.1.1.64|South Africa|2020-08-14	Africa|hCoV-19/South Africa/LR00074/2020|EPI ISL 514385|B.1.1|South Africa|2020-07-13	0.0003058438	Africa
Africa|hCoV-19/South Africa/KRISP-K002720/2020|EPI ISL 529721|C.1|South Africa|2020-08-16	Africa|hCoV-19/South Africa/LR00074/2020|EPI ISL 514385|B.1.1|South Africa|2020-07-13	0.0005098260	Africa
Africa|hCoV-19/South Africa/KRISP-K002721/2020|EPI ISL 529722|B.1.1.1|South Africa|2020-08-14	Africa|hCoV-19/South Africa/LR00074/2020|EPI ISL 514385|B.1.1|South Africa|2020-07-13	0.0003785444	Africa
Africa|hCoV-19/South Africa/KRISP-K002722/2020|EPI ISL 529723|C.1|South Africa|2020-08-15	Africa|hCoV-19/South Africa/LR00074/2020|EPI ISL 514385|B.1.1|South Africa|2020-07-13	0.0005098136	Africa
Africa|hCoV-19/South Africa/KRISP-K002724/2020|EPI ISL 529724|B.1|South Africa|2020-08-12	Africa|hCoV-19/South Africa/LR00074/2020|EPI ISL 514385|B.1.1|South Africa|2020-07-13	0.0006119513	Africa
Africa|hCoV-19/South Africa/KRISP-K002726/2020|EPI ISL 529725|B.1.1|South Africa|2020-08-14	Africa|hCoV-19/South Africa/LR00074/2020|EPI ISL 514385|B.1.1|South Africa|2020-07-13	0.0002119728	Africa
Africa|hCoV-19/South Africa/KRISP-K002727/2020|EPI ISL 529726|B.1.1.206|South Africa|2020-08-14	Africa|hCoV-19/South Africa/LR00074/2020|EPI ISL 514385|B.1.1|South Africa|2020-07-13	0.0003738075	Africa
Africa|hCoV-19/South Africa/KRISP-K002729/2020|EPI ISL 529728|B.1.1.206|South Africa|2020-08-14	Africa|hCoV-19/South Africa/LR00074/2020|EPI ISL 514385|B.1.1|South Africa|2020-07-13	0.0003398252	Africa
Africa|hCoV-19/South Africa/KRISP-K002731/2020|EPI ISL 529729|B.1.1.273|South Africa|2020-08-16	Africa|hCoV-19/South Africa/LR00074/2020|EPI ISL 514385|B.1.1|South Africa|2020-07-13	0.0003738167	Africa
Africa|hCoV-19/South Africa/KRISP-K002732/2020|EPI ISL 529730|B.1.1.34|South Africa|2020-08-15	Africa|hCoV-19/South Africa/LR00074/2020|EPI ISL 514385|B.1.1|South Africa|2020-07-13	0.0003058364	Africa
Africa|hCoV-19/South Africa/KRISP-K002733/2020|EPI ISL 529731|B.1.5|South Africa|2020-08-16	Africa|hCoV-19/South Africa/LR00074/2020|EPI ISL 514385|B.1.1|South Africa|2020-07-13	0.0005098712	Africa
Africa|hCoV-19/South Africa/KRISP-K002734/2020|EPI ISL 529732|B.1.1.117|South Africa|2020-08-16	Africa|hCoV-19/South Africa/LR00074/2020|EPI ISL 514385|B.1.1|South Africa|2020-07-13	0.0003398251	Africa
Africa|hCoV-19/South Africa/KRISP-K002735/2020|EPI ISL 529733|B.1.1.34|South Africa|2020-08-16	Africa|hCoV-19/South Africa/LR00074/2020|EPI ISL 514385|B.1.1|South Africa|2020-07-13	0.0003058364	Africa
Africa|hCoV-19/South Africa/KRISP-K002736/2020|EPI ISL 529734|B.1.1.273|South Africa|2020-08-15	Africa|hCoV-19/South Africa/LR00074/2020|EPI ISL 514385|B.1.1|South Africa|2020-07-13	0.0003738167	Africa
Africa|hCoV-19/South Africa/KRISP-K002737/2020|EPI ISL 529735|B.1.1.206|South Africa|2020-08-14	Africa|hCoV-19/South Africa/LR00074/2020|EPI ISL 514385|B.1.1|South Africa|2020-07-13	0.0003738167	Africa
Africa|hCoV-19/South Africa/KRISP-K002738/2020|EPI ISL 529736|B.1.1.99|South Africa|2020-08-14	Africa|hCoV-19/South Africa/LR00074/2020|EPI ISL 514385|B.1.1|South Africa|2020-07-13	0.0003058498	Africa
Africa|hCoV-19/South Africa/KRISP-K002739/2020|EPI ISL 529737|B.1.1.34|South Africa|2020-08-13	Africa|hCoV-19/South Africa/LR00074/2020|EPI ISL 514385|B.1.1|South Africa|2020-07-13	0.0004078068	Africa
Africa|hCoV-19/South Africa/KRISP-K002740/2020|EPI ISL 529738|B.1.1.273|South Africa|2020-08-14	Africa|hCoV-19/South Africa/LR00074/2020|EPI ISL 514385|B.1.1|South Africa|2020-07-13	0.0002732761	Africa
Africa|hCoV-19/South Africa/KRISP-K002741/2020|EPI ISL 529739|B.1.1.273|South Africa|2020-08-15	Africa|hCoV-19/South Africa/LR00074/2020|EPI ISL 514385|B.1.1|South Africa|2020-07-13	0.0004078165	Africa
Africa|hCoV-19/South Africa/KRISP-K002744/2020|EPI ISL 529740|B.1.1.206|South Africa|2020-08-15	Africa|hCoV-19/South Africa/LR00074/2020|EPI ISL 514385|B.1.1|South Africa|2020-07-13	0.0004758264	Africa
Africa|hCoV-19/South Africa/KRISP-K002745/2020|EPI ISL 529741|B.1.1.1|South Africa|2020-08-15	Africa|hCoV-19/South Africa/LR00074/2020|EPI ISL 514385|B.1.1|South Africa|2020-07-13	0.0003400262	Africa
Africa|hCoV-19/South Africa/KRISP-K002746/2020|EPI ISL 529742|C.1|South Africa|2020-08-13	Africa|hCoV-19/South Africa/LR00074/2020|EPI ISL 514385|B.1.1|South Africa|2020-07-13	0.0005098362	Africa
Africa|hCoV-19/South Africa/KRISP-K002747/2020|EPI ISL 529743|C.1|South Africa|2020-08-15	Africa|hCoV-19/South Africa/LR00074/2020|EPI ISL 514385|B.1.1|South Africa|2020-07-13	0.0005098242	Africa
Africa|hCoV-19/South Africa/KRISP-K002748/2020|EPI ISL 529744|C.1|South Africa|2020-08-15	Africa|hCoV-19/South Africa/LR00074/2020|EPI ISL 514385|B.1.1|South Africa|2020-07-13	0.0004758262	Africa
Africa|hCoV-19/South Africa/KRISP-K002749/2020|EPI ISL 529745|B.1.1.273|South Africa|2020-08-16	Africa|hCoV-19/South Africa/LR00074/2020|EPI ISL 514385|B.1.1|South Africa|2020-07-13	0.0004084826	Africa
Africa|hCoV-19/South Africa/KRISP-K002750/2020|EPI ISL 529746|B.1.1.273|South Africa|2020-08-16	Africa|hCoV-19/South Africa/LR00074/2020|EPI ISL 514385|B.1.1|South Africa|2020-07-13	0.0002740343	Africa
Africa|hCoV-19/South Africa/KRISP-K002751/2020|EPI ISL 529747|H.1|South Africa|2020-08-14	Africa|hCoV-19/South Africa/LR00074/2020|EPI ISL 514385|B.1.1|South Africa|2020-07-13	0.0002718501	Africa
Africa|hCoV-19/South Africa/KRISP-K002752/2020|EPI ISL 529748|B.1.140|South Africa|2020-08-17	Africa|hCoV-19/South Africa/LR00074/2020|EPI ISL 514385|B.1.1|South Africa|2020-07-13	0.0005438866	Africa
Africa|hCoV-19/South Africa/KRISP-K002753/2020|EPI ISL 529749|H.1|South Africa|2020-08-15	Africa|hCoV-19/South Africa/LR00074/2020|EPI ISL 514385|B.1.1|South Africa|2020-07-13	0.0004418403	Africa
Africa|hCoV-19/South Africa/KRISP-K002754/2020|EPI ISL 529750|H.1|South Africa|2020-08-16	Africa|hCoV-19/South Africa/LR00074/2020|EPI ISL 514385|B.1.1|South Africa|2020-07-13	0.0004418296	Africa
Africa|hCoV-19/South Africa/KRISP-K002755/2020|EPI ISL 529751|B.1.1|South Africa|2020-08-12	Africa|hCoV-19/South Africa/LR00074/2020|EPI ISL 514385|B.1.1|South Africa|2020-07-13	0.0001698878	Africa
Africa|hCoV-19/South Africa/KRISP-K002756/2020|EPI ISL 529752|B.1|South Africa|2020-08-14	Africa|hCoV-19/South Africa/LR00074/2020|EPI ISL 514385|B.1.1|South Africa|2020-07-13	0.0005438997	Africa
Africa|hCoV-19/South Africa/KRISP-K002758/2020|EPI ISL 529754|B.1.1|South Africa|2020-08-12	Africa|hCoV-19/South Africa/LR00074/2020|EPI ISL 514385|B.1.1|South Africa|2020-07-13	0.0002429595	Africa
Africa|hCoV-19/South Africa/KRISP-K002759/2020|EPI ISL 529755|B.1.1.34|South Africa|2020-08-15	Africa|hCoV-19/South Africa/LR00074/2020|EPI ISL 514385|B.1.1|South Africa|2020-07-13	0.0004078349	Africa
Africa|hCoV-19/South Africa/KRISP-K002760/2020|EPI ISL 529756|H.1|South Africa|2020-08-16	Africa|hCoV-19/South Africa/LR00074/2020|EPI ISL 514385|B.1.1|South Africa|2020-07-13	0.0002718555	Africa
Africa|hCoV-19/South Africa/KRISP-K002761/2020|EPI ISL 529757|B.1.1.56|South Africa|2020-08-15	Africa|hCoV-19/South Africa/LR00074/2020|EPI ISL 514385|B.1.1|South Africa|2020-07-13	0.0005438475	Africa
Africa|hCoV-19/South Africa/KRISP-K002762/2020|EPI ISL 529758|C.1|South Africa|2020-08-15	Africa|hCoV-19/South Africa/LR00074/2020|EPI ISL 514385|B.1.1|South Africa|2020-07-13	0.0005437996	Africa
Africa|hCoV-19/South Africa/KRISP-K002763/2020|EPI ISL 529759|H.1|South Africa|2020-08-16	Africa|hCoV-19/South Africa/LR00074/2020|EPI ISL 514385|B.1.1|South Africa|2020-07-13	0.0002718555	Africa
Africa|hCoV-19/South Africa/KRISP-K002764/2020|EPI ISL 529760|B.1.1.206|South Africa|2020-08-12	Africa|hCoV-19/South Africa/LR00074/2020|EPI ISL 514385|B.1.1|South Africa|2020-07-13	0.0006118559	Africa
Africa|hCoV-19/South Africa/KRISP-K002766/2020|EPI ISL 529762|B.1|South Africa|2020-08-12	Africa|hCoV-19/South Africa/LR00074/2020|EPI ISL 514385|B.1.1|South Africa|2020-07-13	0.0005109650	Africa
Africa|hCoV-19/South Africa/KRISP-K002768/2020|EPI ISL 529763|C.9|South Africa|2020-08-21	Africa|hCoV-19/South Africa/LR00074/2020|EPI ISL 514385|B.1.1|South Africa|2020-07-13	0.0005098242	Africa
Africa|hCoV-19/South Africa/KRISP-K002769/2020|EPI ISL 529764|B.1.1.206|South Africa|2020-08-21	Africa|hCoV-19/South Africa/LR00074/2020|EPI ISL 514385|B.1.1|South Africa|2020-07-13	0.0003058364	Africa
Africa|hCoV-19/South Africa/KRISP-K002770/2020|EPI ISL 529765|C.9|South Africa|2020-08-21	Africa|hCoV-19/South Africa/LR00074/2020|EPI ISL 514385|B.1.1|South Africa|2020-07-13	0.0004418102	Africa
Africa|hCoV-19/South Africa/KRISP-K002771/2020|EPI ISL 529766|H.1|South Africa|2020-08-21	Africa|hCoV-19/South Africa/LR00074/2020|EPI ISL 514385|B.1.1|South Africa|2020-07-13	0.0004758587	Africa
Africa|hCoV-19/South Africa/KRISP-K002772/2020|EPI ISL 529767|B.1.1.206|South Africa|2020-08-21	Africa|hCoV-19/South Africa/LR00074/2020|EPI ISL 514385|B.1.1|South Africa|2020-07-13	0.0004418581	Africa
Africa|hCoV-19/South Africa/KRISP-K002773/2020|EPI ISL 529768|B.1.1.1|South Africa|2020-08-21	Africa|hCoV-19/South Africa/LR00074/2020|EPI ISL 514385|B.1.1|South Africa|2020-07-13	0.0004489185	Africa
Africa|hCoV-19/South Africa/KRISP-K002774/2020|EPI ISL 529769|B.1.1.206|South Africa|2020-08-21	Africa|hCoV-19/South Africa/LR00074/2020|EPI ISL 514385|B.1.1|South Africa|2020-07-13	0.0003738153	Africa
Africa|hCoV-19/South Africa/KRISP-K002775/2020|EPI ISL 529770|B.1.1|South Africa|2020-08-21	Africa|hCoV-19/South Africa/LR00074/2020|EPI ISL 514385|B.1.1|South Africa|2020-07-13	0.0004758360	Africa
Africa|hCoV-19/South Africa/KRISP-K002776/2020|EPI ISL 529771|C.1|South Africa|2020-08-21	Africa|hCoV-19/South Africa/LR00074/2020|EPI ISL 514385|B.1.1|South Africa|2020-07-13	0.0005778889	Africa
Africa|hCoV-19/South Africa/KRISP-K002777/2020|EPI ISL 529772|C.1|South Africa|2020-08-21	Africa|hCoV-19/South Africa/LR00074/2020|EPI ISL 514385|B.1.1|South Africa|2020-07-13	0.0005778634	Africa
Africa|hCoV-19/South Africa/KRISP-K002780/2020|EPI ISL 529774|B.1.1.273|South Africa|2020-08-20	Africa|hCoV-19/South Africa/LR00074/2020|EPI ISL 514385|B.1.1|South Africa|2020-07-13	0.0004078443	Africa
Africa|hCoV-19/South Africa/KRISP-K002781/2020|EPI ISL 529775|B.1.1.206|South Africa|2020-08-21	Africa|hCoV-19/South Africa/LR00074/2020|EPI ISL 514385|B.1.1|South Africa|2020-07-13	0.0002718371	Africa
Africa|hCoV-19/South Africa/KRISP-K002782/2020|EPI ISL 529776|B.1.1.206|South Africa|2020-08-20	Africa|hCoV-19/South Africa/LR00074/2020|EPI ISL 514385|B.1.1|South Africa|2020-07-13	0.0003058230	Africa
Africa|hCoV-19/South Africa/KRISP-K002783/2020|EPI ISL 529777|B.1.1.206|South Africa|2020-08-20	Africa|hCoV-19/South Africa/LR00074/2020|EPI ISL 514385|B.1.1|South Africa|2020-07-13	0.0004077986	Africa
Africa|hCoV-19/South Africa/KRISP-K002784/2020|EPI ISL 529778|B.1.1.206|South Africa|2020-08-24	Africa|hCoV-19/South Africa/LR00074/2020|EPI ISL 514385|B.1.1|South Africa|2020-07-13	0.0003398183	Africa
Africa|hCoV-19/South Africa/KRISP-K002785/2020|EPI ISL 529779|B.1.1|South Africa|2020-08-24	Africa|hCoV-19/South Africa/LR00074/2020|EPI ISL 514385|B.1.1|South Africa|2020-07-13	0.0002718491	Africa
Africa|hCoV-19/South Africa/KRISP-K002786/2020|EPI ISL 529780|B.1.1.206|South Africa|2020-08-23	Africa|hCoV-19/South Africa/LR00074/2020|EPI ISL 514385|B.1.1|South Africa|2020-07-13	0.0003738153	Africa
Africa|hCoV-19/South Africa/KRISP-K002787/2020|EPI ISL 529781|B.1.1.1|South Africa|2020-08-23	Africa|hCoV-19/South Africa/LR00074/2020|EPI ISL 514385|B.1.1|South Africa|2020-07-13	0.0003507002	Africa
Africa|hCoV-19/South Africa/KRISP-K002788/2020|EPI ISL 529782|C.1|South Africa|2020-08-24	Africa|hCoV-19/South Africa/LR00074/2020|EPI ISL 514385|B.1.1|South Africa|2020-07-13	0.0004078260	Africa
Africa|hCoV-19/South Africa/KRISP-K002789/2020|EPI ISL 529783|B.1.1.206|South Africa|2020-08-21	Africa|hCoV-19/South Africa/LR00074/2020|EPI ISL 514385|B.1.1|South Africa|2020-07-13	0.0004418103	Africa
Africa|hCoV-19/South Africa/KRISP-K002790/2020|EPI ISL 529784|H.1|South Africa|2020-08-23	Africa|hCoV-19/South Africa/LR00074/2020|EPI ISL 514385|B.1.1|South Africa|2020-07-13	0.0004078704	Africa
Africa|hCoV-19/South Africa/KRISP-K002792/2020|EPI ISL 529786|B.1.1.206|South Africa|2020-08-23	Africa|hCoV-19/South Africa/LR00074/2020|EPI ISL 514385|B.1.1|South Africa|2020-07-13	0.0003059923	Africa
Africa|hCoV-19/South Africa/KRISP-K002793/2020|EPI ISL 529787|H.1|South Africa|2020-08-24	Africa|hCoV-19/South Africa/LR00074/2020|EPI ISL 514385|B.1.1|South Africa|2020-07-13	0.0004418489	Africa
Africa|hCoV-19/South Africa/KRISP-K002794/2020|EPI ISL 529788|B.1.1|South Africa|2020-08-24	Africa|hCoV-19/South Africa/LR00074/2020|EPI ISL 514385|B.1.1|South Africa|2020-07-13	0.0003738152	Africa
Africa|hCoV-19/South Africa/KRISP-K002795/2020|EPI ISL 529789|B.1.1.34|South Africa|2020-08-23	Africa|hCoV-19/South Africa/LR00074/2020|EPI ISL 514385|B.1.1|South Africa|2020-07-13	0.0003398402	Africa
Africa|hCoV-19/South Africa/KRISP-K002796/2020|EPI ISL 529790|B.1.1.206|South Africa|2020-08-24	Africa|hCoV-19/South Africa/LR00074/2020|EPI ISL 514385|B.1.1|South Africa|2020-07-13	0.0003398183	Africa
Africa|hCoV-19/South Africa/KRISP-K002797/2020|EPI ISL 529791|H.1|South Africa|2020-08-24	Africa|hCoV-19/South Africa/LR00074/2020|EPI ISL 514385|B.1.1|South Africa|2020-07-13	0.0003738420	Africa
Africa|hCoV-19/South Africa/KRISP-K002798/2020|EPI ISL 529792|H.1|South Africa|2020-08-24	Africa|hCoV-19/South Africa/LR00074/2020|EPI ISL 514385|B.1.1|South Africa|2020-07-13	0.0004078345	Africa
Africa|hCoV-19/South Africa/KRISP-K002799/2020|EPI ISL 529793|C.1|South Africa|2020-08-24	Africa|hCoV-19/South Africa/LR00074/2020|EPI ISL 514385|B.1.1|South Africa|2020-07-13	0.0006140084	Africa
Africa|hCoV-19/South Africa/KRISP-K002800/2020|EPI ISL 529794|H.1|South Africa|2020-08-24	Africa|hCoV-19/South Africa/LR00074/2020|EPI ISL 514385|B.1.1|South Africa|2020-07-13	0.0004418488	Africa
Africa|hCoV-19/South Africa/KRISP-K002801/2020|EPI ISL 529795|B.1.1|South Africa|2020-08-24	Africa|hCoV-19/South Africa/LR00074/2020|EPI ISL 514385|B.1.1|South Africa|2020-07-13	0.0002746901	Africa
Africa|hCoV-19/South Africa/KRISP-K002802/2020|EPI ISL 529796|B.1.1|South Africa|2020-08-20	Africa|hCoV-19/South Africa/LR00074/2020|EPI ISL 514385|B.1.1|South Africa|2020-07-13	0.0002378689	Africa
Africa|hCoV-19/South Africa/KRISP-K002803/2020|EPI ISL 529797|B.1.1.159|South Africa|2020-08-24	Africa|hCoV-19/South Africa/LR00074/2020|EPI ISL 514385|B.1.1|South Africa|2020-07-13	0.0003738318	Africa
Africa|hCoV-19/South Africa/KRISP-K002804/2020|EPI ISL 529798|H.1|South Africa|2020-08-24	Africa|hCoV-19/South Africa/LR00074/2020|EPI ISL 514385|B.1.1|South Africa|2020-07-13	0.0003058572	Africa
Africa|hCoV-19/South Africa/KRISP-K002805/2020|EPI ISL 529799|B.1.1|South Africa|2020-08-24	Africa|hCoV-19/South Africa/LR00074/2020|EPI ISL 514385|B.1.1|South Africa|2020-07-13	0.0002718500	Africa
Africa|hCoV-19/South Africa/KRISP-K002806/2020|EPI ISL 529800|B.1.1|South Africa|2020-08-25	Africa|hCoV-19/South Africa/LR00074/2020|EPI ISL 514385|B.1.1|South Africa|2020-07-13	0.0002718491	Africa
Africa|hCoV-19/South Africa/KRISP-K002807/2020|EPI ISL 529801|B.1.1.206|South Africa|2020-08-25	Africa|hCoV-19/South Africa/LR00074/2020|EPI ISL 514385|B.1.1|South Africa|2020-07-13	0.0003738318	Africa
Africa|hCoV-19/South Africa/KRISP-K002808/2020|EPI ISL 529802|C.1|South Africa|2020-08-25	Africa|hCoV-19/South Africa/LR00074/2020|EPI ISL 514385|B.1.1|South Africa|2020-07-13	0.0006118140	Africa
Africa|hCoV-19/South Africa/KRISP-K002809/2020|EPI ISL 529803|B.1|South Africa|2020-08-24	Africa|hCoV-19/South Africa/LR00074/2020|EPI ISL 514385|B.1.1|South Africa|2020-07-13	0.0002406453	Africa
Africa|hCoV-19/South Africa/LR00001/2020|EPI ISL 515133|B.1.1.206|South Africa|2020-07-03	Africa|hCoV-19/South Africa/LR00074/2020|EPI ISL 514385|B.1.1|South Africa|2020-07-13	0.0002416557	Africa
Africa|hCoV-19/South Africa/LR00003/2020|EPI ISL 515135|B.1.1.206|South Africa|2020-07-03	Africa|hCoV-19/South Africa/LR00074/2020|EPI ISL 514385|B.1.1|South Africa|2020-07-13	0.0004209515	Africa
Africa|hCoV-19/South Africa/LR00008/2020|EPI ISL 515138|B.1|South Africa|2020-06-30	Africa|hCoV-19/South Africa/LR00074/2020|EPI ISL 514385|B.1.1|South Africa|2020-07-13	0.0004524963	Africa
Africa|hCoV-19/South Africa/LR00010/2020|EPI ISL 515140|B.1.5|South Africa|2020-07-03	Africa|hCoV-19/South Africa/LR00074/2020|EPI ISL 514385|B.1.1|South Africa|2020-07-13	0.0004944901	Africa
Africa|hCoV-19/South Africa/LR00017/2020|EPI ISL 515147|B.1.1.52|South Africa|2020-07-03	Africa|hCoV-19/South Africa/LR00074/2020|EPI ISL 514385|B.1.1|South Africa|2020-07-13	0.0003471224	Africa
Africa|hCoV-19/South Africa/LR00018/2020|EPI ISL 515148|B.1.1.52|South Africa|2020-07-03	Africa|hCoV-19/South Africa/LR00074/2020|EPI ISL 514385|B.1.1|South Africa|2020-07-13	0.0003872413	Africa
Africa|hCoV-19/South Africa/LR00020/2020|EPI ISL 515149|B.1.1.206|South Africa|2020-07-03	Africa|hCoV-19/South Africa/LR00074/2020|EPI ISL 514385|B.1.1|South Africa|2020-07-13	0.0003417880	Africa
Africa|hCoV-19/South Africa/LR00021/2020|EPI ISL 515150|C.1|South Africa|2020-07-02	Africa|hCoV-19/South Africa/LR00074/2020|EPI ISL 514385|B.1.1|South Africa|2020-07-13	0.0004918828	Africa
Africa|hCoV-19/South Africa/LR00022/2020|EPI ISL 515151|C.1|South Africa|2020-07-02	Africa|hCoV-19/South Africa/LR00074/2020|EPI ISL 514385|B.1.1|South Africa|2020-07-13	0.0004572961	Africa
Africa|hCoV-19/South Africa/LR00023/2020|EPI ISL 515152|B.1.1|South Africa|2020-07-04	Africa|hCoV-19/South Africa/LR00074/2020|EPI ISL 514385|B.1.1|South Africa|2020-07-13	0.0003433484	Africa
Africa|hCoV-19/South Africa/LR00024/2020|EPI ISL 515153|B.1.1.53|South Africa|2020-07-05	Africa|hCoV-19/South Africa/LR00074/2020|EPI ISL 514385|B.1.1|South Africa|2020-07-13	0.0003445262	Africa
Africa|hCoV-19/South Africa/LR00027/2020|EPI ISL 515156|B.1.1.99|South Africa|2020-07-01	Africa|hCoV-19/South Africa/LR00074/2020|EPI ISL 514385|B.1.1|South Africa|2020-07-13	0.0002724388	Africa
Africa|hCoV-19/South Africa/LR00030/2020|EPI ISL 515159|B.1.1.52|South Africa|2020-07-03	Africa|hCoV-19/South Africa/LR00074/2020|EPI ISL 514385|B.1.1|South Africa|2020-07-13	0.0003471415	Africa
Africa|hCoV-19/South Africa/LR00032/2020|EPI ISL 515160|C.1|South Africa|2020-07-04	Africa|hCoV-19/South Africa/LR00074/2020|EPI ISL 514385|B.1.1|South Africa|2020-07-13	0.0004903685	Africa
Africa|hCoV-19/South Africa/LR00033/2020|EPI ISL 515161|B.1.1.52|South Africa|2020-07-01	Africa|hCoV-19/South Africa/LR00074/2020|EPI ISL 514385|B.1.1|South Africa|2020-07-13	0.0003106248	Africa
Africa|hCoV-19/South Africa/LR00034/2020|EPI ISL 515162|B.1.1.52|South Africa|2020-07-04	Africa|hCoV-19/South Africa/LR00074/2020|EPI ISL 514385|B.1.1|South Africa|2020-07-13	0.0003818067	Africa
Africa|hCoV-19/South Africa/LR00037/2020|EPI ISL 515164|C.2|South Africa|2020-07-05	Africa|hCoV-19/South Africa/LR00074/2020|EPI ISL 514385|B.1.1|South Africa|2020-07-13	0.0004164340	Africa
Africa|hCoV-19/South Africa/LR00039/2020|EPI ISL 515166|B.1.1.99|South Africa|2020-07-05	Africa|hCoV-19/South Africa/LR00074/2020|EPI ISL 514385|B.1.1|South Africa|2020-07-13	0.0003059509	Africa
Africa|hCoV-19/South Africa/LR00040/2020|EPI ISL 515167|B.1.1.156|South Africa|2020-07-04	Africa|hCoV-19/South Africa/LR00074/2020|EPI ISL 514385|B.1.1|South Africa|2020-07-13	0.0003458380	Africa
Africa|hCoV-19/South Africa/LR00042/2020|EPI ISL 515169|B.1.1.52|South Africa|2020-07-06	Africa|hCoV-19/South Africa/LR00074/2020|EPI ISL 514385|B.1.1|South Africa|2020-07-13	0.0003434156	Africa
Africa|hCoV-19/South Africa/LR00043/2020|EPI ISL 515170|C.1|South Africa|2020-07-06	Africa|hCoV-19/South Africa/LR00074/2020|EPI ISL 514385|B.1.1|South Africa|2020-07-13	0.0006174715	Africa
Africa|hCoV-19/South Africa/LR00044/2020|EPI ISL 515171|C.1|South Africa|2020-07-05	Africa|hCoV-19/South Africa/LR00074/2020|EPI ISL 514385|B.1.1|South Africa|2020-07-13	0.0004543783	Africa
Africa|hCoV-19/South Africa/LR00045/2020|EPI ISL 515172|C.1|South Africa|2020-07-10	Africa|hCoV-19/South Africa/LR00074/2020|EPI ISL 514385|B.1.1|South Africa|2020-07-13	0.0005099338	Africa
Africa|hCoV-19/South Africa/LR00055/2020|EPI ISL 515176|B.1.1.206|South Africa|2020-07-07	Africa|hCoV-19/South Africa/LR00074/2020|EPI ISL 514385|B.1.1|South Africa|2020-07-13	0.0003117468	Africa
Africa|hCoV-19/South Africa/LR00056/2020|EPI ISL 515177|C.1|South Africa|2020-07-10	Africa|hCoV-19/South Africa/LR00074/2020|EPI ISL 514385|B.1.1|South Africa|2020-07-13	0.0006254491	Africa
Africa|hCoV-19/South Africa/LR00057/2020|EPI ISL 515178|C.1|South Africa|2020-07-08	Africa|hCoV-19/South Africa/LR00074/2020|EPI ISL 514385|B.1.1|South Africa|2020-07-13	0.0006257343	Africa
Africa|hCoV-19/South Africa/LR00059/2020|EPI ISL 515179|B.1.1|South Africa|2020-07-07	Africa|hCoV-19/South Africa/LR00074/2020|EPI ISL 514385|B.1.1|South Africa|2020-07-13	0.0003768501	Africa
Africa|hCoV-19/South Africa/LR00060/2020|EPI ISL 515180|C.1|South Africa|2020-07-10	Africa|hCoV-19/South Africa/LR00074/2020|EPI ISL 514385|B.1.1|South Africa|2020-07-13	0.0004161306	Africa
Africa|hCoV-19/South Africa/LR00062/2020|EPI ISL 514375|B.1.1.206|South Africa|2020-07-13	Africa|hCoV-19/South Africa/LR00074/2020|EPI ISL 514385|B.1.1|South Africa|2020-07-13	0.0004080468	Africa
Africa|hCoV-19/South Africa/LR00063/2020|EPI ISL 514376|B.1.1|South Africa|2020-07-13	Africa|hCoV-19/South Africa/LR00074/2020|EPI ISL 514385|B.1.1|South Africa|2020-07-13	0.0002749439	Africa
Africa|hCoV-19/South Africa/LR00064/2020|EPI ISL 514377|C.1|South Africa|2020-07-13	Africa|hCoV-19/South Africa/LR00074/2020|EPI ISL 514385|B.1.1|South Africa|2020-07-13	0.0006882179	Africa
Africa|hCoV-19/South Africa/LR00067/2020|EPI ISL 514379|B.1.1.53|South Africa|2020-07-13	Africa|hCoV-19/South Africa/LR00074/2020|EPI ISL 514385|B.1.1|South Africa|2020-07-13	0.0004452950	Africa
Africa|hCoV-19/South Africa/LR00068/2020|EPI ISL 514380|B.1.1.52|South Africa|2020-07-13	Africa|hCoV-19/South Africa/LR00074/2020|EPI ISL 514385|B.1.1|South Africa|2020-07-13	0.0004770700	Africa
Africa|hCoV-19/South Africa/LR00069/2020|EPI ISL 514381|B.1.1.52|South Africa|2020-07-13	Africa|hCoV-19/South Africa/LR00074/2020|EPI ISL 514385|B.1.1|South Africa|2020-07-13	0.0003846270	Africa
Africa|hCoV-19/South Africa/LR00070/2020|EPI ISL 514382|B.1.1|South Africa|2020-07-13	Africa|hCoV-19/South Africa/LR00074/2020|EPI ISL 514385|B.1.1|South Africa|2020-07-13	0.0003398404	Africa
Africa|hCoV-19/South Africa/LR00071/2020|EPI ISL 514383|B.1.1.206|South Africa|2020-07-13	Africa|hCoV-19/South Africa/LR00074/2020|EPI ISL 514385|B.1.1|South Africa|2020-07-13	0.0005117252	Africa
Africa|hCoV-19/South Africa/LR00073/2020|EPI ISL 514384|B.1.1.206|South Africa|2020-07-13	Africa|hCoV-19/South Africa/LR00074/2020|EPI ISL 514385|B.1.1|South Africa|2020-07-13	0.0004158613	Africa
Africa|hCoV-19/Algeria/G0638 2264/2020|EPI ISL 418241|B.1|Algeria|2020-03-02	Africa|hCoV-19/South Africa/LR00075/2020|EPI ISL 514386|C.1|South Africa|2020-07-13	0.0007648881	Africa
Africa|hCoV-19/Algeria/G0640 2265/2020|EPI ISL 418242|B.1|Algeria|2020-03-08	Africa|hCoV-19/South Africa/LR00075/2020|EPI ISL 514386|C.1|South Africa|2020-07-13	0.0006939489	Africa
Africa|hCoV-19/Algeria/G0860 2262/2020|EPI ISL 420037|B.1|Algeria|2020-03-02	Africa|hCoV-19/South Africa/LR00075/2020|EPI ISL 514386|C.1|South Africa|2020-07-13	0.0006939488	Africa
Africa|hCoV-19/Benin/1022/2020|EPI ISL 476826|B.1|Benin|2020-03-25	Africa|hCoV-19/South Africa/LR00075/2020|EPI ISL 514386|C.1|South Africa|2020-07-13	0.0006592994	Africa
Africa|hCoV-19/Benin/1092/2020|EPI ISL 476827|B.1|Benin|2020-03-27	Africa|hCoV-19/South Africa/LR00075/2020|EPI ISL 514386|C.1|South Africa|2020-07-13	0.0007289799	Africa
Africa|hCoV-19/Benin/1408/2020|EPI ISL 476825|B.1.356|Benin|2020-04-04	Africa|hCoV-19/South Africa/LR00075/2020|EPI ISL 514386|C.1|South Africa|2020-07-13	0.0006592833	Africa
Africa|hCoV-19/Benin/1409/2020|EPI ISL 476828|B.1|Benin|2020-04-06	Africa|hCoV-19/South Africa/LR00075/2020|EPI ISL 514386|C.1|South Africa|2020-07-13	0.0006991220	Africa
Africa|hCoV-19/Benin/1950/2020|EPI ISL 476830|A|Benin|2020-04-15	Africa|hCoV-19/South Africa/LR00075/2020|EPI ISL 514386|C.1|South Africa|2020-07-13	0.0009024781	Africa
Africa|hCoV-19/Benin/197/2020|EPI ISL 476822|B.1.178|Benin|2020-03-15	Africa|hCoV-19/South Africa/LR00075/2020|EPI ISL 514386|C.1|South Africa|2020-07-13	0.0006593749	Africa
Africa|hCoV-19/Benin/2012/2020|EPI ISL 476831|A|Benin|2020-04-15	Africa|hCoV-19/South Africa/LR00075/2020|EPI ISL 514386|C.1|South Africa|2020-07-13	0.0009371010	Africa
Africa|hCoV-19/Benin/260/2020|EPI ISL 476823|B.1.292|Benin|2020-03-17	Africa|hCoV-19/South Africa/LR00075/2020|EPI ISL 514386|C.1|South Africa|2020-07-13	0.0007634441	Africa
Africa|hCoV-19/Benin/314/2020|EPI ISL 476834|B.1.5|Benin|2020-03-17	Africa|hCoV-19/South Africa/LR00075/2020|EPI ISL 514386|C.1|South Africa|2020-07-13	0.0007329257	Africa
Africa|hCoV-19/Benin/461/2020|EPI ISL 476833|A|Benin|2020-03-17	Africa|hCoV-19/South Africa/LR00075/2020|EPI ISL 514386|C.1|South Africa|2020-07-13	0.0009023345	Africa
Africa|hCoV-19/Benin/501/2020|EPI ISL 476824|B.1.356|Benin|2020-03-17	Africa|hCoV-19/South Africa/LR00075/2020|EPI ISL 514386|C.1|South Africa|2020-07-13	0.0006592376	Africa
Africa|hCoV-19/Benin/843/2020|EPI ISL 476829|A|Benin|2020-03-19	Africa|hCoV-19/South Africa/LR00075/2020|EPI ISL 514386|C.1|South Africa|2020-07-13	0.0008329757	Africa
Africa|hCoV-19/Botswana/BOT0455/2020|EPI ISL 560386|B.1|Botswana|2020-03-28	Africa|hCoV-19/South Africa/LR00075/2020|EPI ISL 514386|C.1|South Africa|2020-07-13	0.0006245279	Africa
Africa|hCoV-19/Botswana/BOT2254/2020|EPI ISL 560390|B.1.1|Botswana|2020-04-08	Africa|hCoV-19/South Africa/LR00075/2020|EPI ISL 514386|C.1|South Africa|2020-07-13	0.0004865472	Africa
Africa|hCoV-19/Botswana/BOT2283/2020|EPI ISL 560385|B.1|Botswana|2020-04-07	Africa|hCoV-19/South Africa/LR00075/2020|EPI ISL 514386|C.1|South Africa|2020-07-13	0.0007445644	Africa
Africa|hCoV-19/Botswana/BOT2624/2020|EPI ISL 560387|B.1.1|Botswana|2020-04-05	Africa|hCoV-19/South Africa/LR00075/2020|EPI ISL 514386|C.1|South Africa|2020-07-13	0.0004962549	Africa
Africa|hCoV-19/Botswana/BOT4161/2020|EPI ISL 560388|B.1.1.220|Botswana|2020-04-16	Africa|hCoV-19/South Africa/LR00075/2020|EPI ISL 514386|C.1|South Africa|2020-07-13	0.0005267657	Africa
Africa|hCoV-19/DRC/04186/2020|EPI ISL 471411|A|Democratic Republic of the Congo|2020-04-25	Africa|hCoV-19/South Africa/LR00075/2020|EPI ISL 514386|C.1|South Africa|2020-07-13	0.0009023330	Africa
Africa|hCoV-19/DRC/04188/2020|EPI ISL 471413|A|Democratic Republic of the Congo|2020-04-25	Africa|hCoV-19/South Africa/LR00075/2020|EPI ISL 514386|C.1|South Africa|2020-07-13	0.0009959509	Africa
Africa|hCoV-19/DRC/10041/2020|EPI ISL 527543|B.1.1.275|Democratic Republic of the Congo|2020-05-22	Africa|hCoV-19/South Africa/LR00075/2020|EPI ISL 514386|C.1|South Africa|2020-07-13	0.0005585086	Africa
Africa|hCoV-19/DRC/10057/2020|EPI ISL 527538|B.1.1.275|Democratic Republic of the Congo|2020-05-22	Africa|hCoV-19/South Africa/LR00075/2020|EPI ISL 514386|C.1|South Africa|2020-07-13	0.0006467219	Africa
Africa|hCoV-19/DRC/10061/2020|EPI ISL 527521|B.1.1.275|Democratic Republic of the Congo|2020-05-22	Africa|hCoV-19/South Africa/LR00075/2020|EPI ISL 514386|C.1|South Africa|2020-07-13	0.0005334902	Africa
Africa|hCoV-19/DRC/10070/2020|EPI ISL 527544|B.1.178|Democratic Republic of the Congo|2020-05-22	Africa|hCoV-19/South Africa/LR00075/2020|EPI ISL 514386|C.1|South Africa|2020-07-13	0.0007320488	Africa
Africa|hCoV-19/DRC/10120/2020|EPI ISL 513624|B.1.1.275|Democratic Republic of the Congo|2020-05-22	Africa|hCoV-19/South Africa/LR00075/2020|EPI ISL 514386|C.1|South Africa|2020-07-13	0.0006127172	Africa
Africa|hCoV-19/DRC/10127/2020|EPI ISL 513625|B.1.1.275|Democratic Republic of the Congo|2020-05-22	Africa|hCoV-19/South Africa/LR00075/2020|EPI ISL 514386|C.1|South Africa|2020-07-13	0.0006055381	Africa
Africa|hCoV-19/DRC/10242/2020|EPI ISL 513626|B.1.84|Democratic Republic of the Congo|2020-05-22	Africa|hCoV-19/South Africa/LR00075/2020|EPI ISL 514386|C.1|South Africa|2020-07-13	0.0006295759	Africa
Africa|hCoV-19/DRC/10251/2020|EPI ISL 513627|B.1.128|Democratic Republic of the Congo|2020-05-22	Africa|hCoV-19/South Africa/LR00075/2020|EPI ISL 514386|C.1|South Africa|2020-07-13	0.0008405274	Africa
Africa|hCoV-19/DRC/10324/2020|EPI ISL 527545|B.1.214|Democratic Republic of the Congo|2020-05-22	Africa|hCoV-19/South Africa/LR00075/2020|EPI ISL 514386|C.1|South Africa|2020-07-13	0.0007679849	Africa
Africa|hCoV-19/DRC/10346/2020|EPI ISL 527546|B.1.214|Democratic Republic of the Congo|2020-05-22	Africa|hCoV-19/South Africa/LR00075/2020|EPI ISL 514386|C.1|South Africa|2020-07-13	0.0007391154	Africa
Africa|hCoV-19/DRC/10364/2020|EPI ISL 527498|B.1|Democratic Republic of the Congo|2020-05-22	Africa|hCoV-19/South Africa/LR00075/2020|EPI ISL 514386|C.1|South Africa|2020-07-13	0.0006672858	Africa
Africa|hCoV-19/DRC/10371/2020|EPI ISL 527489|B.1.178|Democratic Republic of the Congo|2020-05-22	Africa|hCoV-19/South Africa/LR00075/2020|EPI ISL 514386|C.1|South Africa|2020-07-13	0.0008032824	Africa
Africa|hCoV-19/DRC/10373/2020|EPI ISL 527495|B.1.159|Democratic Republic of the Congo|2020-05-22	Africa|hCoV-19/South Africa/LR00075/2020|EPI ISL 514386|C.1|South Africa|2020-07-13	0.0007693705	Africa
Africa|hCoV-19/DRC/10374/2020|EPI ISL 527539|B.1.84|Democratic Republic of the Congo|2020-05-22	Africa|hCoV-19/South Africa/LR00075/2020|EPI ISL 514386|C.1|South Africa|2020-07-13	0.0009259904	Africa
Africa|hCoV-19/DRC/10375/2020|EPI ISL 527499|B.1.84|Democratic Republic of the Congo|2020-05-22	Africa|hCoV-19/South Africa/LR00075/2020|EPI ISL 514386|C.1|South Africa|2020-07-13	0.0008407817	Africa
Africa|hCoV-19/DRC/10399/2020|EPI ISL 527491|B.1.214|Democratic Republic of the Congo|2020-05-22	Africa|hCoV-19/South Africa/LR00075/2020|EPI ISL 514386|C.1|South Africa|2020-07-13	0.0006633196	Africa
Africa|hCoV-19/DRC/10502/2020|EPI ISL 527547|B.1.5|Democratic Republic of the Congo|2020-05-20	Africa|hCoV-19/South Africa/LR00075/2020|EPI ISL 514386|C.1|South Africa|2020-07-13	0.0005928987	Africa
Africa|hCoV-19/DRC/10506/2020|EPI ISL 527524|B.1.5|Democratic Republic of the Congo|2020-05-18	Africa|hCoV-19/South Africa/LR00075/2020|EPI ISL 514386|C.1|South Africa|2020-07-13	0.0006072538	Africa
Africa|hCoV-19/DRC/10507/2020|EPI ISL 527492|B.1.5|Democratic Republic of the Congo|2020-05-18	Africa|hCoV-19/South Africa/LR00075/2020|EPI ISL 514386|C.1|South Africa|2020-07-13	0.0006288239	Africa
Africa|hCoV-19/DRC/10508/2020|EPI ISL 527494|B.1.5|Democratic Republic of the Congo|2020-05-20	Africa|hCoV-19/South Africa/LR00075/2020|EPI ISL 514386|C.1|South Africa|2020-07-13	0.0006253089	Africa
Africa|hCoV-19/DRC/10532/2020|EPI ISL 527532|B.1.5|Democratic Republic of the Congo|2020-05-20	Africa|hCoV-19/South Africa/LR00075/2020|EPI ISL 514386|C.1|South Africa|2020-07-13	0.0006072103	Africa
Africa|hCoV-19/DRC/10533/2020|EPI ISL 527548|B.1.5|Democratic Republic of the Congo|2020-05-20	Africa|hCoV-19/South Africa/LR00075/2020|EPI ISL 514386|C.1|South Africa|2020-07-13	0.0006278307	Africa
Africa|hCoV-19/DRC/10621/2020|EPI ISL 527526|B.1.214|Democratic Republic of the Congo|2020-05-23	Africa|hCoV-19/South Africa/LR00075/2020|EPI ISL 514386|C.1|South Africa|2020-07-13	0.0007493909	Africa
Africa|hCoV-19/DRC/10640/2020|EPI ISL 527541|B.1|Democratic Republic of the Congo|2020-05-22	Africa|hCoV-19/South Africa/LR00075/2020|EPI ISL 514386|C.1|South Africa|2020-07-13	0.0008969092	Africa
Africa|hCoV-19/DRC/10644/2020|EPI ISL 527549|B.1|Democratic Republic of the Congo|2020-05-22	Africa|hCoV-19/South Africa/LR00075/2020|EPI ISL 514386|C.1|South Africa|2020-07-13	0.0008721938	Africa
Africa|hCoV-19/DRC/10728/2020|EPI ISL 513628|B.1.5|Democratic Republic of the Congo|2020-05-23	Africa|hCoV-19/South Africa/LR00075/2020|EPI ISL 514386|C.1|South Africa|2020-07-13	0.0006503999	Africa
Africa|hCoV-19/DRC/10731/2020|EPI ISL 513629|B.1.1.1|Democratic Republic of the Congo|2020-05-23	Africa|hCoV-19/South Africa/LR00075/2020|EPI ISL 514386|C.1|South Africa|2020-07-13	0.0004003503	Africa
Africa|hCoV-19/DRC/10733/2020|EPI ISL 513630|B.1|Democratic Republic of the Congo|2020-05-23	Africa|hCoV-19/South Africa/LR00075/2020|EPI ISL 514386|C.1|South Africa|2020-07-13	0.0007674216	Africa
Africa|hCoV-19/DRC/108/2020|EPI ISL 417948|B.1.128|Democratic Republic of the Congo|2020-03-19	Africa|hCoV-19/South Africa/LR00075/2020|EPI ISL 514386|C.1|South Africa|2020-07-13	0.0007296264	Africa
Africa|hCoV-19/DRC/10885/2020|EPI ISL 513631|B.1.84|Democratic Republic of the Congo|2020-05-23	Africa|hCoV-19/South Africa/LR00075/2020|EPI ISL 514386|C.1|South Africa|2020-07-13	0.0007025550	Africa
Africa|hCoV-19/DRC/10902/2020|EPI ISL 527490|B.1.178|Democratic Republic of the Congo|2020-05-23	Africa|hCoV-19/South Africa/LR00075/2020|EPI ISL 514386|C.1|South Africa|2020-07-13	0.0006629730	Africa
Africa|hCoV-19/DRC/10913/2020|EPI ISL 527507|B.1.84|Democratic Republic of the Congo|2020-05-24	Africa|hCoV-19/South Africa/LR00075/2020|EPI ISL 514386|C.1|South Africa|2020-07-13	0.0008461140	Africa
Africa|hCoV-19/DRC/11005/2020|EPI ISL 527550|B.1.159|Democratic Republic of the Congo|2020-05-24	Africa|hCoV-19/South Africa/LR00075/2020|EPI ISL 514386|C.1|South Africa|2020-07-13	0.0008724689	Africa
Africa|hCoV-19/DRC/11008/2020|EPI ISL 527503|B.1.159|Democratic Republic of the Congo|2020-05-24	Africa|hCoV-19/South Africa/LR00075/2020|EPI ISL 514386|C.1|South Africa|2020-07-13	0.0007730028	Africa
Africa|hCoV-19/DRC/11022/2020|EPI ISL 527551|B.1.214|Democratic Republic of the Congo|2020-05-24	Africa|hCoV-19/South Africa/LR00075/2020|EPI ISL 514386|C.1|South Africa|2020-07-13	0.0008378658	Africa
Africa|hCoV-19/DRC/11024/2020|EPI ISL 527552|B.1.149|Democratic Republic of the Congo|2020-05-24	Africa|hCoV-19/South Africa/LR00075/2020|EPI ISL 514386|C.1|South Africa|2020-07-13	0.0008786038	Africa
Africa|hCoV-19/DRC/11026/2020|EPI ISL 527553|B.1.149|Democratic Republic of the Congo|2020-05-24	Africa|hCoV-19/South Africa/LR00075/2020|EPI ISL 514386|C.1|South Africa|2020-07-13	0.0007327796	Africa
Africa|hCoV-19/DRC/11031/2020|EPI ISL 527554|B.1.214|Democratic Republic of the Congo|2020-05-24	Africa|hCoV-19/South Africa/LR00075/2020|EPI ISL 514386|C.1|South Africa|2020-07-13	0.0007682720	Africa
Africa|hCoV-19/DRC/11041/2020|EPI ISL 527555|B.1|Democratic Republic of the Congo|2020-05-24	Africa|hCoV-19/South Africa/LR00075/2020|EPI ISL 514386|C.1|South Africa|2020-07-13	0.0007330793	Africa
Africa|hCoV-19/DRC/11057/2020|EPI ISL 527528|B.1.5|Democratic Republic of the Congo|2020-05-24	Africa|hCoV-19/South Africa/LR00075/2020|EPI ISL 514386|C.1|South Africa|2020-07-13	0.0006749169	Africa
Africa|hCoV-19/DRC/11078/2020|EPI ISL 527514|B.1|Democratic Republic of the Congo|2020-05-24	Africa|hCoV-19/South Africa/LR00075/2020|EPI ISL 514386|C.1|South Africa|2020-07-13	0.0007400338	Africa
Africa|hCoV-19/DRC/11079/2020|EPI ISL 527500|B.1.214|Democratic Republic of the Congo|2020-05-24	Africa|hCoV-19/South Africa/LR00075/2020|EPI ISL 514386|C.1|South Africa|2020-07-13	0.0007020193	Africa
Africa|hCoV-19/DRC/11093/2020|EPI ISL 527527|B.1.5|Democratic Republic of the Congo|2020-05-24	Africa|hCoV-19/South Africa/LR00075/2020|EPI ISL 514386|C.1|South Africa|2020-07-13	0.0006434261	Africa
Africa|hCoV-19/DRC/11096/2020|EPI ISL 527522|B.1|Democratic Republic of the Congo|2020-05-24	Africa|hCoV-19/South Africa/LR00075/2020|EPI ISL 514386|C.1|South Africa|2020-07-13	0.0007115052	Africa
Africa|hCoV-19/DRC/11114/2020|EPI ISL 527534|B.1.214|Democratic Republic of the Congo|2020-05-25	Africa|hCoV-19/South Africa/LR00075/2020|EPI ISL 514386|C.1|South Africa|2020-07-13	0.0008228312	Africa
Africa|hCoV-19/DRC/11123/2020|EPI ISL 527496|B.1.84|Democratic Republic of the Congo|2020-05-24	Africa|hCoV-19/South Africa/LR00075/2020|EPI ISL 514386|C.1|South Africa|2020-07-13	0.0007334280	Africa
Africa|hCoV-19/DRC/11134/2020|EPI ISL 527518|B.1.5|Democratic Republic of the Congo|2020-05-24	Africa|hCoV-19/South Africa/LR00075/2020|EPI ISL 514386|C.1|South Africa|2020-07-13	0.0005310189	Africa
Africa|hCoV-19/DRC/11143/2020|EPI ISL 527556|B.1|Democratic Republic of the Congo|2020-05-24	Africa|hCoV-19/South Africa/LR00075/2020|EPI ISL 514386|C.1|South Africa|2020-07-13	0.0008725781	Africa
Africa|hCoV-19/DRC/11145/2020|EPI ISL 527501|B.1.214|Democratic Republic of the Congo|2020-05-24	Africa|hCoV-19/South Africa/LR00075/2020|EPI ISL 514386|C.1|South Africa|2020-07-13	0.0008431332	Africa
Africa|hCoV-19/DRC/11148/2020|EPI ISL 527525|B.1.178|Democratic Republic of the Congo|2020-05-24	Africa|hCoV-19/South Africa/LR00075/2020|EPI ISL 514386|C.1|South Africa|2020-07-13	0.0007817187	Africa
Africa|hCoV-19/DRC/11157/2020|EPI ISL 527530|B.1|Democratic Republic of the Congo|2020-05-25	Africa|hCoV-19/South Africa/LR00075/2020|EPI ISL 514386|C.1|South Africa|2020-07-13	0.0006713099	Africa
Africa|hCoV-19/DRC/11187/2020|EPI ISL 527523|B.1.1.275|Democratic Republic of the Congo|2020-05-23	Africa|hCoV-19/South Africa/LR00075/2020|EPI ISL 514386|C.1|South Africa|2020-07-13	0.0006001179	Africa
Africa|hCoV-19/DRC/11191/2020|EPI ISL 527506|B.1.1.275|Democratic Republic of the Congo|2020-05-23	Africa|hCoV-19/South Africa/LR00075/2020|EPI ISL 514386|C.1|South Africa|2020-07-13	0.0005273956	Africa
Africa|hCoV-19/DRC/11252/2020|EPI ISL 527557|B.1.1.275|Democratic Republic of the Congo|2020-05-21	Africa|hCoV-19/South Africa/LR00075/2020|EPI ISL 514386|C.1|South Africa|2020-07-13	0.0006976029	Africa
Africa|hCoV-19/DRC/11260/2020|EPI ISL 527558|B.1.1.275|Democratic Republic of the Congo|2020-05-23	Africa|hCoV-19/South Africa/LR00075/2020|EPI ISL 514386|C.1|South Africa|2020-07-13	0.0005582501	Africa
Africa|hCoV-19/DRC/1131/2020|EPI ISL 429255|B.1.5|Democratic Republic of the Congo|2020-04-05	Africa|hCoV-19/South Africa/LR00075/2020|EPI ISL 514386|C.1|South Africa|2020-07-13	0.0006245498	Africa
Africa|hCoV-19/DRC/11310/2020|EPI ISL 527529|B.1.149|Democratic Republic of the Congo|2020-05-25	Africa|hCoV-19/South Africa/LR00075/2020|EPI ISL 514386|C.1|South Africa|2020-07-13	0.0007083585	Africa
Africa|hCoV-19/DRC/11318/2020|EPI ISL 527559|B.1.149|Democratic Republic of the Congo|2020-05-25	Africa|hCoV-19/South Africa/LR00075/2020|EPI ISL 514386|C.1|South Africa|2020-07-13	0.0007287293	Africa
Africa|hCoV-19/DRC/11326/2020|EPI ISL 527508|B.1|Democratic Republic of the Congo|2020-05-25	Africa|hCoV-19/South Africa/LR00075/2020|EPI ISL 514386|C.1|South Africa|2020-07-13	0.0006343733	Africa
Africa|hCoV-19/DRC/11334/2020|EPI ISL 527504|B.1.178|Democratic Republic of the Congo|2020-05-25	Africa|hCoV-19/South Africa/LR00075/2020|EPI ISL 514386|C.1|South Africa|2020-07-13	0.0006686078	Africa
Africa|hCoV-19/DRC/11337/2020|EPI ISL 527510|B.1.84|Democratic Republic of the Congo|2020-05-25	Africa|hCoV-19/South Africa/LR00075/2020|EPI ISL 514386|C.1|South Africa|2020-07-13	0.0007758755	Africa
Africa|hCoV-19/DRC/11341/2020|EPI ISL 527509|B.1.1.275|Democratic Republic of the Congo|2020-05-25	Africa|hCoV-19/South Africa/LR00075/2020|EPI ISL 514386|C.1|South Africa|2020-07-13	0.0006344380	Africa
Africa|hCoV-19/DRC/11348/2020|EPI ISL 527560|B.1.149|Democratic Republic of the Congo|2020-05-25	Africa|hCoV-19/South Africa/LR00075/2020|EPI ISL 514386|C.1|South Africa|2020-07-13	0.0006946643	Africa
Africa|hCoV-19/DRC/11369/2020|EPI ISL 527537|B.1.214|Democratic Republic of the Congo|2020-05-25	Africa|hCoV-19/South Africa/LR00075/2020|EPI ISL 514386|C.1|South Africa|2020-07-13	0.0007146675	Africa
Africa|hCoV-19/DRC/11376/2020|EPI ISL 527513|B.1.214|Democratic Republic of the Congo|2020-05-25	Africa|hCoV-19/South Africa/LR00075/2020|EPI ISL 514386|C.1|South Africa|2020-07-13	0.0007773910	Africa
Africa|hCoV-19/DRC/11411/2020|EPI ISL 527561|B.1.5|Democratic Republic of the Congo|2020-05-25	Africa|hCoV-19/South Africa/LR00075/2020|EPI ISL 514386|C.1|South Africa|2020-07-13	0.0006976200	Africa
Africa|hCoV-19/DRC/11450/2020|EPI ISL 527516|B.1.5|Democratic Republic of the Congo|2020-05-25	Africa|hCoV-19/South Africa/LR00075/2020|EPI ISL 514386|C.1|South Africa|2020-07-13	0.0005362377	Africa
Africa|hCoV-19/DRC/11458/2020|EPI ISL 527497|B.1.5|Democratic Republic of the Congo|2020-05-25	Africa|hCoV-19/South Africa/LR00075/2020|EPI ISL 514386|C.1|South Africa|2020-07-13	0.0006676298	Africa
Africa|hCoV-19/DRC/11460/2020|EPI ISL 527562|B.1.214|Democratic Republic of the Congo|2020-05-25	Africa|hCoV-19/South Africa/LR00075/2020|EPI ISL 514386|C.1|South Africa|2020-07-13	0.0008800138	Africa
Africa|hCoV-19/DRC/11472/2020|EPI ISL 527502|B.1.214|Democratic Republic of the Congo|2020-05-25	Africa|hCoV-19/South Africa/LR00075/2020|EPI ISL 514386|C.1|South Africa|2020-07-13	0.0008070986	Africa
Africa|hCoV-19/DRC/11477/2020|EPI ISL 527563|B.1.84|Democratic Republic of the Congo|2020-05-25	Africa|hCoV-19/South Africa/LR00075/2020|EPI ISL 514386|C.1|South Africa|2020-07-13	0.0006620952	Africa
Africa|hCoV-19/DRC/11486/2020|EPI ISL 527564|B.1.214|Democratic Republic of the Congo|2020-05-25	Africa|hCoV-19/South Africa/LR00075/2020|EPI ISL 514386|C.1|South Africa|2020-07-13	0.0008376442	Africa
Africa|hCoV-19/DRC/11487/2020|EPI ISL 527505|B.1|Democratic Republic of the Congo|2020-05-25	Africa|hCoV-19/South Africa/LR00075/2020|EPI ISL 514386|C.1|South Africa|2020-07-13	0.0007386812	Africa
Africa|hCoV-19/DRC/11507/2020|EPI ISL 527512|B.1|Democratic Republic of the Congo|2020-05-25	Africa|hCoV-19/South Africa/LR00075/2020|EPI ISL 514386|C.1|South Africa|2020-07-13	0.0007738723	Africa
Africa|hCoV-19/DRC/1151/2020|EPI ISL 447596|B.38|Democratic Republic of the Congo|2020-04-05	Africa|hCoV-19/South Africa/LR00075/2020|EPI ISL 514386|C.1|South Africa|2020-07-13	0.0009041853	Africa
Africa|hCoV-19/DRC/11511/2020|EPI ISL 527511|B.1.214|Democratic Republic of the Congo|2020-05-25	Africa|hCoV-19/South Africa/LR00075/2020|EPI ISL 514386|C.1|South Africa|2020-07-13	0.0007757663	Africa
Africa|hCoV-19/DRC/11572/2020|EPI ISL 527565|B.1.214|Democratic Republic of the Congo|2020-05-25	Africa|hCoV-19/South Africa/LR00075/2020|EPI ISL 514386|C.1|South Africa|2020-07-13	0.0007319982	Africa
Africa|hCoV-19/DRC/11576/2020|EPI ISL 527517|B.1|Democratic Republic of the Congo|2020-05-25	Africa|hCoV-19/South Africa/LR00075/2020|EPI ISL 514386|C.1|South Africa|2020-07-13	0.0006375340	Africa
Africa|hCoV-19/DRC/11583/2020|EPI ISL 527542|B.1|Democratic Republic of the Congo|2020-05-25	Africa|hCoV-19/South Africa/LR00075/2020|EPI ISL 514386|C.1|South Africa|2020-07-13	0.0007527650	Africa
Africa|hCoV-19/DRC/11616/2020|EPI ISL 527519|B.1|Democratic Republic of the Congo|2020-05-25	Africa|hCoV-19/South Africa/LR00075/2020|EPI ISL 514386|C.1|South Africa|2020-07-13	0.0006706134	Africa
Africa|hCoV-19/DRC/11623/2020|EPI ISL 527566|B.1.5|Democratic Republic of the Congo|2020-05-25	Africa|hCoV-19/South Africa/LR00075/2020|EPI ISL 514386|C.1|South Africa|2020-07-13	0.0006631943	Africa
Africa|hCoV-19/DRC/11624/2020|EPI ISL 527567|B.1.149|Democratic Republic of the Congo|2020-05-25	Africa|hCoV-19/South Africa/LR00075/2020|EPI ISL 514386|C.1|South Africa|2020-07-13	0.0007328413	Africa
Africa|hCoV-19/DRC/11631/2020|EPI ISL 527568|B.1.149|Democratic Republic of the Congo|2020-05-25	Africa|hCoV-19/South Africa/LR00075/2020|EPI ISL 514386|C.1|South Africa|2020-07-13	0.0007331995	Africa
Africa|hCoV-19/DRC/11632/2020|EPI ISL 527493|B.1|Democratic Republic of the Congo|2020-05-25	Africa|hCoV-19/South Africa/LR00075/2020|EPI ISL 514386|C.1|South Africa|2020-07-13	0.0006636377	Africa
Africa|hCoV-19/DRC/11635/2020|EPI ISL 527540|B.1.214|Democratic Republic of the Congo|2020-05-25	Africa|hCoV-19/South Africa/LR00075/2020|EPI ISL 514386|C.1|South Africa|2020-07-13	0.0007145498	Africa
Africa|hCoV-19/DRC/11640/2020|EPI ISL 527535|B.1.178|Democratic Republic of the Congo|2020-05-25	Africa|hCoV-19/South Africa/LR00075/2020|EPI ISL 514386|C.1|South Africa|2020-07-13	0.0007442106	Africa
Africa|hCoV-19/DRC/11643/2020|EPI ISL 527520|B.1.5|Democratic Republic of the Congo|2020-05-25	Africa|hCoV-19/South Africa/LR00075/2020|EPI ISL 514386|C.1|South Africa|2020-07-13	0.0006700619	Africa
Africa|hCoV-19/DRC/11648/2020|EPI ISL 527569|B.1.6|Democratic Republic of the Congo|2020-05-25	Africa|hCoV-19/South Africa/LR00075/2020|EPI ISL 514386|C.1|South Africa|2020-07-13	0.0007648986	Africa
Africa|hCoV-19/DRC/11652/2020|EPI ISL 527570|B.1.149|Democratic Republic of the Congo|2020-05-25	Africa|hCoV-19/South Africa/LR00075/2020|EPI ISL 514386|C.1|South Africa|2020-07-13	0.0007325320	Africa
Africa|hCoV-19/DRC/11653/2020|EPI ISL 527533|B.1.84|Democratic Republic of the Congo|2020-05-25	Africa|hCoV-19/South Africa/LR00075/2020|EPI ISL 514386|C.1|South Africa|2020-07-13	0.0006730933	Africa
Africa|hCoV-19/DRC/11676/2020|EPI ISL 527531|B.1|Democratic Republic of the Congo|2020-05-26	Africa|hCoV-19/South Africa/LR00075/2020|EPI ISL 514386|C.1|South Africa|2020-07-13	0.0008181001	Africa
Africa|hCoV-19/DRC/11677/2020|EPI ISL 527515|B.1.214|Democratic Republic of the Congo|2020-05-26	Africa|hCoV-19/South Africa/LR00075/2020|EPI ISL 514386|C.1|South Africa|2020-07-13	0.0007077243	Africa
Africa|hCoV-19/DRC/11732/2020|EPI ISL 527536|B.1.214|Democratic Republic of the Congo|2020-05-26	Africa|hCoV-19/South Africa/LR00075/2020|EPI ISL 514386|C.1|South Africa|2020-07-13	0.0006033118	Africa
Africa|hCoV-19/DRC/11733/2020|EPI ISL 527571|B.1.149|Democratic Republic of the Congo|2020-05-26	Africa|hCoV-19/South Africa/LR00075/2020|EPI ISL 514386|C.1|South Africa|2020-07-13	0.0007286859	Africa
Africa|hCoV-19/DRC/11806/2020|EPI ISL 527572|B.1.214|Democratic Republic of the Congo|2020-05-26	Africa|hCoV-19/South Africa/LR00075/2020|EPI ISL 514386|C.1|South Africa|2020-07-13	0.0008372351	Africa
Africa|hCoV-19/DRC/1234/2020|EPI ISL 429258|B.1.5|Democratic Republic of the Congo|2020-04-06	Africa|hCoV-19/South Africa/LR00075/2020|EPI ISL 514386|C.1|South Africa|2020-07-13	0.0005434055	Africa
Africa|hCoV-19/DRC/1249/2020|EPI ISL 429259|B.1.5|Democratic Republic of the Congo|2020-04-06	Africa|hCoV-19/South Africa/LR00075/2020|EPI ISL 514386|C.1|South Africa|2020-07-13	0.0005215128	Africa
Africa|hCoV-19/DRC/1319/2020|EPI ISL 431011|B.1.128|Democratic Republic of the Congo|2020-04-07	Africa|hCoV-19/South Africa/LR00075/2020|EPI ISL 514386|C.1|South Africa|2020-07-13	0.0007299202	Africa
Africa|hCoV-19/DRC/1324/2020|EPI ISL 435033|B.1.128|Democratic Republic of the Congo|2020-04-07	Africa|hCoV-19/South Africa/LR00075/2020|EPI ISL 514386|C.1|South Africa|2020-07-13	0.0007297679	Africa
Africa|hCoV-19/DRC/1326/2020|EPI ISL 435116|B.1|Democratic Republic of the Congo|2020-04-07	Africa|hCoV-19/South Africa/LR00075/2020|EPI ISL 514386|C.1|South Africa|2020-07-13	0.0006718154	Africa
Africa|hCoV-19/DRC/1375/2020|EPI ISL 435117|B.1.1.1|Democratic Republic of the Congo|2020-04-07	Africa|hCoV-19/South Africa/LR00075/2020|EPI ISL 514386|C.1|South Africa|2020-07-13	0.0003884624	Africa
Africa|hCoV-19/DRC/1376/2020|EPI ISL 431012|B.1.1.1|Democratic Republic of the Congo|2020-04-07	Africa|hCoV-19/South Africa/LR00075/2020|EPI ISL 514386|C.1|South Africa|2020-07-13	0.0003500539	Africa
Africa|hCoV-19/DRC/1377/2020|EPI ISL 434678|B.1.1.1|Democratic Republic of the Congo|2020-04-07	Africa|hCoV-19/South Africa/LR00075/2020|EPI ISL 514386|C.1|South Africa|2020-07-13	0.0003123386	Africa
Africa|hCoV-19/DRC/1378/2020|EPI ISL 435118|B.1.1.1|Democratic Republic of the Congo|2020-04-07	Africa|hCoV-19/South Africa/LR00075/2020|EPI ISL 514386|C.1|South Africa|2020-07-13	0.0003133543	Africa
Africa|hCoV-19/DRC/1382/2020|EPI ISL 435113|B.1.1.1|Democratic Republic of the Congo|2020-04-07	Africa|hCoV-19/South Africa/LR00075/2020|EPI ISL 514386|C.1|South Africa|2020-07-13	0.0003532438	Africa
Africa|hCoV-19/DRC/1397/2020|EPI ISL 434679|B.1.1.1|Democratic Republic of the Congo|2020-04-07	Africa|hCoV-19/South Africa/LR00075/2020|EPI ISL 514386|C.1|South Africa|2020-07-13	0.0003501397	Africa
Africa|hCoV-19/DRC/1398/2020|EPI ISL 435114|B.1.1.1|Democratic Republic of the Congo|2020-04-07	Africa|hCoV-19/South Africa/LR00075/2020|EPI ISL 514386|C.1|South Africa|2020-07-13	0.0003121544	Africa
Africa|hCoV-19/DRC/1422/2020|EPI ISL 434680|B.1.149|Democratic Republic of the Congo|2020-04-08	Africa|hCoV-19/South Africa/LR00075/2020|EPI ISL 514386|C.1|South Africa|2020-07-13	0.0007399976	Africa
Africa|hCoV-19/DRC/1423/2020|EPI ISL 434710|B.1.149|Democratic Republic of the Congo|2020-04-08	Africa|hCoV-19/South Africa/LR00075/2020|EPI ISL 514386|C.1|South Africa|2020-07-13	0.0006940038	Africa
Africa|hCoV-19/DRC/1486/2020|EPI ISL 434711|B.1|Democratic Republic of the Congo|2020-04-08	Africa|hCoV-19/South Africa/LR00075/2020|EPI ISL 514386|C.1|South Africa|2020-07-13	0.0006730361	Africa
Africa|hCoV-19/DRC/1516/2020|EPI ISL 435032|B.1.5|Democratic Republic of the Congo|2020-04-09	Africa|hCoV-19/South Africa/LR00075/2020|EPI ISL 514386|C.1|South Africa|2020-07-13	0.0006245279	Africa
Africa|hCoV-19/DRC/1565/2020|EPI ISL 434681|B.1|Democratic Republic of the Congo|2020-04-09	Africa|hCoV-19/South Africa/LR00075/2020|EPI ISL 514386|C.1|South Africa|2020-07-13	0.0006670657	Africa
Africa|hCoV-19/DRC/158/2020|EPI ISL 417950|B.40|Democratic Republic of the Congo|2020-03-20	Africa|hCoV-19/South Africa/LR00075/2020|EPI ISL 514386|C.1|South Africa|2020-07-13	0.0009023303	Africa
Africa|hCoV-19/DRC/1715/2020|EPI ISL 435156|B.1.84|Democratic Republic of the Congo|2020-04-10	Africa|hCoV-19/South Africa/LR00075/2020|EPI ISL 514386|C.1|South Africa|2020-07-13	0.0006953503	Africa
Africa|hCoV-19/DRC/1767/2020|EPI ISL 435157|B.1.5|Democratic Republic of the Congo|2020-04-10	Africa|hCoV-19/South Africa/LR00075/2020|EPI ISL 514386|C.1|South Africa|2020-07-13	0.0006056263	Africa
Africa|hCoV-19/DRC/1779/2020|EPI ISL 435158|C.14|Democratic Republic of the Congo|2020-04-10	Africa|hCoV-19/South Africa/LR00075/2020|EPI ISL 514386|C.1|South Africa|2020-07-13	0.0004245895	Africa
Africa|hCoV-19/DRC/191/2020|EPI ISL 417955|B.1.128|Democratic Republic of the Congo|2020-03-21	Africa|hCoV-19/South Africa/LR00075/2020|EPI ISL 514386|C.1|South Africa|2020-07-13	0.0007292712	Africa
Africa|hCoV-19/DRC/1952/2020|EPI ISL 435159|B.1.5|Democratic Republic of the Congo|2020-04-11	Africa|hCoV-19/South Africa/LR00075/2020|EPI ISL 514386|C.1|South Africa|2020-07-13	0.0005973348	Africa
Africa|hCoV-19/DRC/1982/2020|EPI ISL 435160|B.1|Democratic Republic of the Congo|2020-04-12	Africa|hCoV-19/South Africa/LR00075/2020|EPI ISL 514386|C.1|South Africa|2020-07-13	0.0005964486	Africa
Africa|hCoV-19/DRC/2047/2020|EPI ISL 435161|B.1.1.1|Democratic Republic of the Congo|2020-04-12	Africa|hCoV-19/South Africa/LR00075/2020|EPI ISL 514386|C.1|South Africa|2020-07-13	0.0003155466	Africa
Africa|hCoV-19/DRC/2063/2020|EPI ISL 435162|B.1|Democratic Republic of the Congo|2020-04-12	Africa|hCoV-19/South Africa/LR00075/2020|EPI ISL 514386|C.1|South Africa|2020-07-13	0.0006318639	Africa
Africa|hCoV-19/DRC/2120/2020|EPI ISL 435163|B.1.149|Democratic Republic of the Congo|2020-04-12	Africa|hCoV-19/South Africa/LR00075/2020|EPI ISL 514386|C.1|South Africa|2020-07-13	0.0006949197	Africa
Africa|hCoV-19/DRC/2121/2020|EPI ISL 435164|B.1.149|Democratic Republic of the Congo|2020-04-12	Africa|hCoV-19/South Africa/LR00075/2020|EPI ISL 514386|C.1|South Africa|2020-07-13	0.0007006396	Africa
Africa|hCoV-19/DRC/2122/2020|EPI ISL 435165|B.1.149|Democratic Republic of the Congo|2020-04-13	Africa|hCoV-19/South Africa/LR00075/2020|EPI ISL 514386|C.1|South Africa|2020-07-13	0.0007471953	Africa
Africa|hCoV-19/DRC/2125/2020|EPI ISL 435166|B.1.149|Democratic Republic of the Congo|2020-04-13	Africa|hCoV-19/South Africa/LR00075/2020|EPI ISL 514386|C.1|South Africa|2020-07-13	0.0006711348	Africa
Africa|hCoV-19/DRC/2128/2020|EPI ISL 435167|B.1|Democratic Republic of the Congo|2020-04-13	Africa|hCoV-19/South Africa/LR00075/2020|EPI ISL 514386|C.1|South Africa|2020-07-13	0.0006083348	Africa
Africa|hCoV-19/DRC/2133/2020|EPI ISL 435168|B.1.128|Democratic Republic of the Congo|2020-04-13	Africa|hCoV-19/South Africa/LR00075/2020|EPI ISL 514386|C.1|South Africa|2020-07-13	0.0007096834	Africa
Africa|hCoV-19/DRC/214/2020|EPI ISL 420030|B.1.6|Democratic Republic of the Congo|2020-03-21	Africa|hCoV-19/South Africa/LR00075/2020|EPI ISL 514386|C.1|South Africa|2020-07-13	0.0006268483	Africa
Africa|hCoV-19/DRC/215/2020|EPI ISL 420031|B.1.1.1|Democratic Republic of the Congo|2020-03-21	Africa|hCoV-19/South Africa/LR00075/2020|EPI ISL 514386|C.1|South Africa|2020-07-13	0.0003509187	Africa
Africa|hCoV-19/DRC/2169/2020|EPI ISL 436194|B.1.5|Democratic Republic of the Congo|2020-04-13	Africa|hCoV-19/South Africa/LR00075/2020|EPI ISL 514386|C.1|South Africa|2020-07-13	0.0005675517	Africa
Africa|hCoV-19/DRC/2299/2020|EPI ISL 436412|B.1.5|Democratic Republic of the Congo|2020-04-14	Africa|hCoV-19/South Africa/LR00075/2020|EPI ISL 514386|C.1|South Africa|2020-07-13	0.0006245367	Africa
Africa|hCoV-19/DRC/236/2020|EPI ISL 420032|B.1.128|Democratic Republic of the Congo|2020-03-22	Africa|hCoV-19/South Africa/LR00075/2020|EPI ISL 514386|C.1|South Africa|2020-07-13	0.0007307251	Africa
Africa|hCoV-19/DRC/2363/2020|EPI ISL 437194|B.1.84|Democratic Republic of the Congo|2020-04-14	Africa|hCoV-19/South Africa/LR00075/2020|EPI ISL 514386|C.1|South Africa|2020-07-13	0.0006592469	Africa
Africa|hCoV-19/DRC/2384/2020|EPI ISL 437196|B.1.149|Democratic Republic of the Congo|2020-04-14	Africa|hCoV-19/South Africa/LR00075/2020|EPI ISL 514386|C.1|South Africa|2020-07-13	0.0007020414	Africa
Africa|hCoV-19/DRC/241/2020|EPI ISL 420033|B.1.1.75|Democratic Republic of the Congo|2020-03-22	Africa|hCoV-19/South Africa/LR00075/2020|EPI ISL 514386|C.1|South Africa|2020-07-13	0.0005218609	Africa
Africa|hCoV-19/DRC/243/2020|EPI ISL 420034|B.1|Democratic Republic of the Congo|2020-03-22	Africa|hCoV-19/South Africa/LR00075/2020|EPI ISL 514386|C.1|South Africa|2020-07-13	0.0006369516	Africa
Africa|hCoV-19/DRC/248/2020|EPI ISL 420035|B.1.5|Democratic Republic of the Congo|2020-03-22	Africa|hCoV-19/South Africa/LR00075/2020|EPI ISL 514386|C.1|South Africa|2020-07-13	0.0005914750	Africa
Africa|hCoV-19/DRC/2496/2020|EPI ISL 437337|B.1.149|Democratic Republic of the Congo|2020-04-15	Africa|hCoV-19/South Africa/LR00075/2020|EPI ISL 514386|C.1|South Africa|2020-07-13	0.0007286944	Africa
Africa|hCoV-19/DRC/2529/2020|EPI ISL 437338|B.1.178|Democratic Republic of the Congo|2020-04-15	Africa|hCoV-19/South Africa/LR00075/2020|EPI ISL 514386|C.1|South Africa|2020-07-13	0.0006244998	Africa
Africa|hCoV-19/DRC/253/2020|EPI ISL 420838|B.1.5|Democratic Republic of the Congo|2020-03-22	Africa|hCoV-19/South Africa/LR00075/2020|EPI ISL 514386|C.1|South Africa|2020-07-13	0.0005909617	Africa
Africa|hCoV-19/DRC/2536/2020|EPI ISL 437339|B.1|Democratic Republic of the Congo|2020-04-15	Africa|hCoV-19/South Africa/LR00075/2020|EPI ISL 514386|C.1|South Africa|2020-07-13	0.0006245000	Africa
Africa|hCoV-19/DRC/254/2020|EPI ISL 420839|B.1|Democratic Republic of the Congo|2020-03-22	Africa|hCoV-19/South Africa/LR00075/2020|EPI ISL 514386|C.1|South Africa|2020-07-13	0.0006272041	Africa
Africa|hCoV-19/DRC/2563/2020|EPI ISL 437340|B.1.9|Democratic Republic of the Congo|2020-04-15	Africa|hCoV-19/South Africa/LR00075/2020|EPI ISL 514386|C.1|South Africa|2020-07-13	0.0009022868	Africa
Africa|hCoV-19/DRC/2580/2020|EPI ISL 437341|B.1.5|Democratic Republic of the Congo|2020-04-15	Africa|hCoV-19/South Africa/LR00075/2020|EPI ISL 514386|C.1|South Africa|2020-07-13	0.0006246297	Africa
Africa|hCoV-19/DRC/2644/2020|EPI ISL 437342|B.1.84|Democratic Republic of the Congo|2020-04-15	Africa|hCoV-19/South Africa/LR00075/2020|EPI ISL 514386|C.1|South Africa|2020-07-13	0.0006988973	Africa
Africa|hCoV-19/DRC/2670/2020|EPI ISL 437343|B.1.9|Democratic Republic of the Congo|2020-04-15	Africa|hCoV-19/South Africa/LR00075/2020|EPI ISL 514386|C.1|South Africa|2020-07-13	0.0009370742	Africa
Africa|hCoV-19/DRC/2727/2020|EPI ISL 437344|B.1|Democratic Republic of the Congo|2020-04-16	Africa|hCoV-19/South Africa/LR00075/2020|EPI ISL 514386|C.1|South Africa|2020-07-13	0.0006353421	Africa
Africa|hCoV-19/DRC/2728/2020|EPI ISL 437345|B.1.84|Democratic Republic of the Congo|2020-04-16	Africa|hCoV-19/South Africa/LR00075/2020|EPI ISL 514386|C.1|South Africa|2020-07-13	0.0007009923	Africa
Africa|hCoV-19/DRC/2813/2020|EPI ISL 437346|C.14|Democratic Republic of the Congo|2020-04-16	Africa|hCoV-19/South Africa/LR00075/2020|EPI ISL 514386|C.1|South Africa|2020-07-13	0.0004509835	Africa
Africa|hCoV-19/DRC/2819/2020|EPI ISL 437347|B.1|Democratic Republic of the Congo|2020-04-16	Africa|hCoV-19/South Africa/LR00075/2020|EPI ISL 514386|C.1|South Africa|2020-07-13	0.0006654099	Africa
Africa|hCoV-19/DRC/2827/2020|EPI ISL 437348|B.1|Democratic Republic of the Congo|2020-04-16	Africa|hCoV-19/South Africa/LR00075/2020|EPI ISL 514386|C.1|South Africa|2020-07-13	0.0006244995	Africa
Africa|hCoV-19/DRC/2855/2020|EPI ISL 437350|B.1|Democratic Republic of the Congo|2020-04-16	Africa|hCoV-19/South Africa/LR00075/2020|EPI ISL 514386|C.1|South Africa|2020-07-13	0.0006592673	Africa
Africa|hCoV-19/DRC/2864/2020|EPI ISL 437351|B.1|Democratic Republic of the Congo|2020-04-16	Africa|hCoV-19/South Africa/LR00075/2020|EPI ISL 514386|C.1|South Africa|2020-07-13	0.0006607045	Africa
Africa|hCoV-19/DRC/2904/2020|EPI ISL 437352|B.1|Democratic Republic of the Congo|2020-04-17	Africa|hCoV-19/South Africa/LR00075/2020|EPI ISL 514386|C.1|South Africa|2020-07-13	0.0005550629	Africa
Africa|hCoV-19/DRC/2938/2020|EPI ISL 437353|B.1.275|Democratic Republic of the Congo|2020-04-17	Africa|hCoV-19/South Africa/LR00075/2020|EPI ISL 514386|C.1|South Africa|2020-07-13	0.0008483476	Africa
Africa|hCoV-19/DRC/2939/2020|EPI ISL 437354|B.1|Democratic Republic of the Congo|2020-04-17	Africa|hCoV-19/South Africa/LR00075/2020|EPI ISL 514386|C.1|South Africa|2020-07-13	0.0007634121	Africa
Africa|hCoV-19/DRC/2942/2020|EPI ISL 437355|B.1|Democratic Republic of the Congo|2020-04-17	Africa|hCoV-19/South Africa/LR00075/2020|EPI ISL 514386|C.1|South Africa|2020-07-13	0.0007732361	Africa
Africa|hCoV-19/DRC/299/2020|EPI ISL 420840|B.4|Democratic Republic of the Congo|2020-03-20	Africa|hCoV-19/South Africa/LR00075/2020|EPI ISL 514386|C.1|South Africa|2020-07-13	0.0010133803	Africa
Africa|hCoV-19/DRC/300/2020|EPI ISL 420841|A|Democratic Republic of the Congo|2020-03-22	Africa|hCoV-19/South Africa/LR00075/2020|EPI ISL 514386|C.1|South Africa|2020-07-13	0.0009030054	Africa
Africa|hCoV-19/DRC/3041/2020|EPI ISL 437356|B.1|Democratic Republic of the Congo|2020-04-18	Africa|hCoV-19/South Africa/LR00075/2020|EPI ISL 514386|C.1|South Africa|2020-07-13	0.0006591782	Africa
Africa|hCoV-19/DRC/307/2020|EPI ISL 420842|B.1.9|Democratic Republic of the Congo|2020-03	Africa|hCoV-19/South Africa/LR00075/2020|EPI ISL 514386|C.1|South Africa|2020-07-13	0.0007447919	Africa
Africa|hCoV-19/DRC/3070/2020|EPI ISL 437357|B.1.214|Democratic Republic of the Congo|2020-04-18	Africa|hCoV-19/South Africa/LR00075/2020|EPI ISL 514386|C.1|South Africa|2020-07-13	0.0007634046	Africa
Africa|hCoV-19/DRC/3089/2020|EPI ISL 437358|B.1.84|Democratic Republic of the Congo|2020-04-19	Africa|hCoV-19/South Africa/LR00075/2020|EPI ISL 514386|C.1|South Africa|2020-07-13	0.0006939343	Africa
Africa|hCoV-19/DRC/3440/2020|EPI ISL 447597|B.1.84|Democratic Republic of the Congo|2020-04-22	Africa|hCoV-19/South Africa/LR00075/2020|EPI ISL 514386|C.1|South Africa|2020-07-13	0.0006967141	Africa
Africa|hCoV-19/DRC/3451/2020|EPI ISL 447598|B.1.178|Democratic Republic of the Congo|2020-04-22	Africa|hCoV-19/South Africa/LR00075/2020|EPI ISL 514386|C.1|South Africa|2020-07-13	0.0007321668	Africa
Africa|hCoV-19/DRC/3453/2020|EPI ISL 447599|B.1.84|Democratic Republic of the Congo|2020-04-22	Africa|hCoV-19/South Africa/LR00075/2020|EPI ISL 514386|C.1|South Africa|2020-07-13	0.0006971513	Africa
Africa|hCoV-19/DRC/3481/2020|EPI ISL 447600|B.1|Democratic Republic of the Congo|2020-04-22	Africa|hCoV-19/South Africa/LR00075/2020|EPI ISL 514386|C.1|South Africa|2020-07-13	0.0006039485	Africa
Africa|hCoV-19/DRC/3482/2020|EPI ISL 447601|B.1|Democratic Republic of the Congo|2020-04-22	Africa|hCoV-19/South Africa/LR00075/2020|EPI ISL 514386|C.1|South Africa|2020-07-13	0.0006679664	Africa
Africa|hCoV-19/DRC/3483/2020|EPI ISL 447602|B.1|Democratic Republic of the Congo|2020-04-22	Africa|hCoV-19/South Africa/LR00075/2020|EPI ISL 514386|C.1|South Africa|2020-07-13	0.0006030061	Africa
Africa|hCoV-19/DRC/3490/2020|EPI ISL 447603|B.1|Democratic Republic of the Congo|2020-04-22	Africa|hCoV-19/South Africa/LR00075/2020|EPI ISL 514386|C.1|South Africa|2020-07-13	0.0006632433	Africa
Africa|hCoV-19/DRC/3504/2020|EPI ISL 447604|B.1.149|Democratic Republic of the Congo|2020-04-23	Africa|hCoV-19/South Africa/LR00075/2020|EPI ISL 514386|C.1|South Africa|2020-07-13	0.0006746270	Africa
Africa|hCoV-19/DRC/352/2020|EPI ISL 420850|B.1.5|Democratic Republic of the Congo|2020-03	Africa|hCoV-19/South Africa/LR00075/2020|EPI ISL 514386|C.1|South Africa|2020-07-13	0.0005928570	Africa
Africa|hCoV-19/DRC/353/2020|EPI ISL 420843|B.1.5|Democratic Republic of the Congo|2020-03	Africa|hCoV-19/South Africa/LR00075/2020|EPI ISL 514386|C.1|South Africa|2020-07-13	0.0005929399	Africa
Africa|hCoV-19/DRC/355/2020|EPI ISL 420844|B.1|Democratic Republic of the Congo|2020-03	Africa|hCoV-19/South Africa/LR00075/2020|EPI ISL 514386|C.1|South Africa|2020-07-13	0.0006263466	Africa
Africa|hCoV-19/DRC/3552/2020|EPI ISL 447605|B.1.84|Democratic Republic of the Congo|2020-04-23	Africa|hCoV-19/South Africa/LR00075/2020|EPI ISL 514386|C.1|South Africa|2020-07-13	0.0007057022	Africa
Africa|hCoV-19/DRC/3595/2020|EPI ISL 447606|B.1.5|Democratic Republic of the Congo|2020-04-23	Africa|hCoV-19/South Africa/LR00075/2020|EPI ISL 514386|C.1|South Africa|2020-07-13	0.0005909552	Africa
Africa|hCoV-19/DRC/3632/2020|EPI ISL 447607|B.1.5|Democratic Republic of the Congo|2020-04-23	Africa|hCoV-19/South Africa/LR00075/2020|EPI ISL 514386|C.1|South Africa|2020-07-13	0.0005928865	Africa
Africa|hCoV-19/DRC/3633/2020|EPI ISL 447230|B.1.5|Democratic Republic of the Congo|2020-04-23	Africa|hCoV-19/South Africa/LR00075/2020|EPI ISL 514386|C.1|South Africa|2020-07-13	0.0005986474	Africa
Africa|hCoV-19/DRC/3653/2020|EPI ISL 447231|B.1.128|Democratic Republic of the Congo|2020-04-23	Africa|hCoV-19/South Africa/LR00075/2020|EPI ISL 514386|C.1|South Africa|2020-07-13	0.0008023216	Africa
Africa|hCoV-19/DRC/3659/2020|EPI ISL 447232|B.1.128|Democratic Republic of the Congo|2020-04-23	Africa|hCoV-19/South Africa/LR00075/2020|EPI ISL 514386|C.1|South Africa|2020-07-13	0.0008030784	Africa
Africa|hCoV-19/DRC/3661/2020|EPI ISL 447233|B.1.128|Democratic Republic of the Congo|2020-04-23	Africa|hCoV-19/South Africa/LR00075/2020|EPI ISL 514386|C.1|South Africa|2020-07-13	0.0008029383	Africa
Africa|hCoV-19/DRC/3662/2020|EPI ISL 447234|B.1.128|Democratic Republic of the Congo|2020-04-23	Africa|hCoV-19/South Africa/LR00075/2020|EPI ISL 514386|C.1|South Africa|2020-07-13	0.0008023502	Africa
Africa|hCoV-19/DRC/3664/2020|EPI ISL 447235|B.1.128|Democratic Republic of the Congo|2020-04-23	Africa|hCoV-19/South Africa/LR00075/2020|EPI ISL 514386|C.1|South Africa|2020-07-13	0.0008024622	Africa
Africa|hCoV-19/DRC/3683/2020|EPI ISL 447236|B.1.5|Democratic Republic of the Congo|2020-04-24	Africa|hCoV-19/South Africa/LR00075/2020|EPI ISL 514386|C.1|South Africa|2020-07-13	0.0006976349	Africa
Africa|hCoV-19/DRC/3688/2020|EPI ISL 447237|B.1.128|Democratic Republic of the Congo|2020-04-24	Africa|hCoV-19/South Africa/LR00075/2020|EPI ISL 514386|C.1|South Africa|2020-07-13	0.0007997561	Africa
Africa|hCoV-19/DRC/376/2020|EPI ISL 420851|B.1.6|Democratic Republic of the Congo|2020-03-25	Africa|hCoV-19/South Africa/LR00075/2020|EPI ISL 514386|C.1|South Africa|2020-07-13	0.0006956309	Africa
Africa|hCoV-19/DRC/3764/2020|EPI ISL 447238|B.1.84|Democratic Republic of the Congo|2020-04-24	Africa|hCoV-19/South Africa/LR00075/2020|EPI ISL 514386|C.1|South Africa|2020-07-13	0.0007314808	Africa
Africa|hCoV-19/DRC/3768/2020|EPI ISL 447239|B.1.84|Democratic Republic of the Congo|2020-04-24	Africa|hCoV-19/South Africa/LR00075/2020|EPI ISL 514386|C.1|South Africa|2020-07-13	0.0006971826	Africa
Africa|hCoV-19/DRC/3778/2020|EPI ISL 447240|B.1.128|Democratic Republic of the Congo|2020-04-24	Africa|hCoV-19/South Africa/LR00075/2020|EPI ISL 514386|C.1|South Africa|2020-07-13	0.0007981743	Africa
Africa|hCoV-19/DRC/3787/2020|EPI ISL 447241|B.1|Democratic Republic of the Congo|2020-04-24	Africa|hCoV-19/South Africa/LR00075/2020|EPI ISL 514386|C.1|South Africa|2020-07-13	0.0006362025	Africa
Africa|hCoV-19/DRC/3791/2020|EPI ISL 447242|B.1|Democratic Republic of the Congo|2020-04-24	Africa|hCoV-19/South Africa/LR00075/2020|EPI ISL 514386|C.1|South Africa|2020-07-13	0.0006789507	Africa
Africa|hCoV-19/DRC/3803/2020|EPI ISL 447243|B.1|Democratic Republic of the Congo|2020-04-24	Africa|hCoV-19/South Africa/LR00075/2020|EPI ISL 514386|C.1|South Africa|2020-07-13	0.0006027061	Africa
Africa|hCoV-19/DRC/3806/2020|EPI ISL 447244|B.1|Democratic Republic of the Congo|2020-04-24	Africa|hCoV-19/South Africa/LR00075/2020|EPI ISL 514386|C.1|South Africa|2020-07-13	0.0006026853	Africa
Africa|hCoV-19/DRC/3827/2020|EPI ISL 447245|B.1|Democratic Republic of the Congo|2020-04-24	Africa|hCoV-19/South Africa/LR00075/2020|EPI ISL 514386|C.1|South Africa|2020-07-13	0.0006975714	Africa
Africa|hCoV-19/DRC/3829/2020|EPI ISL 447246|B.1|Democratic Republic of the Congo|2020-04-24	Africa|hCoV-19/South Africa/LR00075/2020|EPI ISL 514386|C.1|South Africa|2020-07-13	0.0006635586	Africa
Africa|hCoV-19/DRC/3834/2020|EPI ISL 447247|A|Democratic Republic of the Congo|2020-04-25	Africa|hCoV-19/South Africa/LR00075/2020|EPI ISL 514386|C.1|South Africa|2020-07-13	0.0009480328	Africa
Africa|hCoV-19/DRC/3837/2020|EPI ISL 447248|B.1.128|Democratic Republic of the Congo|2020-04-25	Africa|hCoV-19/South Africa/LR00075/2020|EPI ISL 514386|C.1|South Africa|2020-07-13	0.0008019303	Africa
Africa|hCoV-19/DRC/3841/2020|EPI ISL 447249|B.1.128|Democratic Republic of the Congo|2020-04-25	Africa|hCoV-19/South Africa/LR00075/2020|EPI ISL 514386|C.1|South Africa|2020-07-13	0.0008348444	Africa
Africa|hCoV-19/DRC/3842/2020|EPI ISL 471396|B.1.128|Democratic Republic of the Congo|2020-04-25	Africa|hCoV-19/South Africa/LR00075/2020|EPI ISL 514386|C.1|South Africa|2020-07-13	0.0008329032	Africa
Africa|hCoV-19/DRC/3846/2020|EPI ISL 471397|B.1.84|Democratic Republic of the Congo|2020-04-25	Africa|hCoV-19/South Africa/LR00075/2020|EPI ISL 514386|C.1|South Africa|2020-07-13	0.0007633941	Africa
Africa|hCoV-19/DRC/3937/2020|EPI ISL 471398|B.1|Democratic Republic of the Congo|2020-04-25	Africa|hCoV-19/South Africa/LR00075/2020|EPI ISL 514386|C.1|South Africa|2020-07-13	0.0007286792	Africa
Africa|hCoV-19/DRC/3941/2020|EPI ISL 471399|B.1.128|Democratic Republic of the Congo|2020-04-25	Africa|hCoV-19/South Africa/LR00075/2020|EPI ISL 514386|C.1|South Africa|2020-07-13	0.0007683520	Africa
Africa|hCoV-19/DRC/3947/2020|EPI ISL 471400|B.1.214|Democratic Republic of the Congo|2020-04-25	Africa|hCoV-19/South Africa/LR00075/2020|EPI ISL 514386|C.1|South Africa|2020-07-13	0.0008328483	Africa
Africa|hCoV-19/DRC/3949/2020|EPI ISL 471401|B.1.84|Democratic Republic of the Congo|2020-04-26	Africa|hCoV-19/South Africa/LR00075/2020|EPI ISL 514386|C.1|South Africa|2020-07-13	0.0006592468	Africa
Africa|hCoV-19/DRC/396/2020|EPI ISL 420852|B.1.6|Democratic Republic of the Congo|2020-03-26	Africa|hCoV-19/South Africa/LR00075/2020|EPI ISL 514386|C.1|South Africa|2020-07-13	0.0006605369	Africa
Africa|hCoV-19/DRC/397/2020|EPI ISL 420845|B.1.6|Democratic Republic of the Congo|2020-03-26	Africa|hCoV-19/South Africa/LR00075/2020|EPI ISL 514386|C.1|South Africa|2020-07-13	0.0006593223	Africa
Africa|hCoV-19/DRC/400/2020|EPI ISL 420846|B.1.5|Democratic Republic of the Congo|2020-03	Africa|hCoV-19/South Africa/LR00075/2020|EPI ISL 514386|C.1|South Africa|2020-07-13	0.0006262813	Africa
Africa|hCoV-19/DRC/4012/2020|EPI ISL 471402|B.1|Democratic Republic of the Congo|2020-04-26	Africa|hCoV-19/South Africa/LR00075/2020|EPI ISL 514386|C.1|South Africa|2020-07-13	0.0007286466	Africa
Africa|hCoV-19/DRC/402/2020|EPI ISL 420853|B.1|Democratic Republic of the Congo|2020-03-26	Africa|hCoV-19/South Africa/LR00075/2020|EPI ISL 514386|C.1|South Africa|2020-07-13	0.0006127188	Africa
Africa|hCoV-19/DRC/4020/2020|EPI ISL 471403|B.1.5|Democratic Republic of the Congo|2020-04-26	Africa|hCoV-19/South Africa/LR00075/2020|EPI ISL 514386|C.1|South Africa|2020-07-13	0.0006592235	Africa
Africa|hCoV-19/DRC/4026/2020|EPI ISL 471404|B.1.84|Democratic Republic of the Congo|2020-04-27	Africa|hCoV-19/South Africa/LR00075/2020|EPI ISL 514386|C.1|South Africa|2020-07-13	0.0005925350	Africa
Africa|hCoV-19/DRC/4060/2020|EPI ISL 471405|B.1|Democratic Republic of the Congo|2020-04-27	Africa|hCoV-19/South Africa/LR00075/2020|EPI ISL 514386|C.1|South Africa|2020-07-13	0.0007286613	Africa
Africa|hCoV-19/DRC/4075/2020|EPI ISL 471406|B.1.214|Democratic Republic of the Congo|2020-04-27	Africa|hCoV-19/South Africa/LR00075/2020|EPI ISL 514386|C.1|South Africa|2020-07-13	0.0007634548	Africa
Africa|hCoV-19/DRC/4084/2020|EPI ISL 471407|B.1.214|Democratic Republic of the Congo|2020-04-27	Africa|hCoV-19/South Africa/LR00075/2020|EPI ISL 514386|C.1|South Africa|2020-07-13	0.0008328483	Africa
Africa|hCoV-19/DRC/4132/2020|EPI ISL 471408|B.1|Democratic Republic of the Congo|2020-04-27	Africa|hCoV-19/South Africa/LR00075/2020|EPI ISL 514386|C.1|South Africa|2020-07-13	0.0007633755	Africa
Africa|hCoV-19/DRC/4141/2020|EPI ISL 471409|B.1.128|Democratic Republic of the Congo|2020-04-27	Africa|hCoV-19/South Africa/LR00075/2020|EPI ISL 514386|C.1|South Africa|2020-07-13	0.0007981464	Africa
Africa|hCoV-19/DRC/4145/2020|EPI ISL 471410|B.1|Democratic Republic of the Congo|2020-04-27	Africa|hCoV-19/South Africa/LR00075/2020|EPI ISL 514386|C.1|South Africa|2020-07-13	0.0006244869	Africa
Africa|hCoV-19/DRC/4194/2020|EPI ISL 471414|B.1.5|Democratic Republic of the Congo|2020-04-28	Africa|hCoV-19/South Africa/LR00075/2020|EPI ISL 514386|C.1|South Africa|2020-07-13	0.0007286614	Africa
Africa|hCoV-19/DRC/4250/2020|EPI ISL 471415|B.1.1.1|Democratic Republic of the Congo|2020-04-28	Africa|hCoV-19/South Africa/LR00075/2020|EPI ISL 514386|C.1|South Africa|2020-07-13	0.0004162609	Africa
Africa|hCoV-19/DRC/4279/2020|EPI ISL 514114|B.1|Democratic Republic of the Congo|2020-04-28	Africa|hCoV-19/South Africa/LR00075/2020|EPI ISL 514386|C.1|South Africa|2020-07-13	0.0007325320	Africa
Africa|hCoV-19/DRC/4282/2020|EPI ISL 514103|B.1.128|Democratic Republic of the Congo|2020-04-08	Africa|hCoV-19/South Africa/LR00075/2020|EPI ISL 514386|C.1|South Africa|2020-07-13	0.0007675029	Africa
Africa|hCoV-19/DRC/4284/2020|EPI ISL 514115|B.1.128|Democratic Republic of the Congo|2020-04-28	Africa|hCoV-19/South Africa/LR00075/2020|EPI ISL 514386|C.1|South Africa|2020-07-13	0.0007674494	Africa
Africa|hCoV-19/DRC/431/2020|EPI ISL 420847|B.1.147|Democratic Republic of the Congo|2020-03-26	Africa|hCoV-19/South Africa/LR00075/2020|EPI ISL 514386|C.1|South Africa|2020-07-13	0.0006602549	Africa
Africa|hCoV-19/DRC/4418/2020|EPI ISL 496506|B.1.128|Democratic Republic of the Congo|2020-04-29	Africa|hCoV-19/South Africa/LR00075/2020|EPI ISL 514386|C.1|South Africa|2020-07-13	0.0008023783	Africa
Africa|hCoV-19/DRC/4422/2020|EPI ISL 496507|B.1.128|Democratic Republic of the Congo|2020-04-29	Africa|hCoV-19/South Africa/LR00075/2020|EPI ISL 514386|C.1|South Africa|2020-07-13	0.0007746358	Africa
Africa|hCoV-19/DRC/4427/2020|EPI ISL 496508|B.1.128|Democratic Republic of the Congo|2020-04-29	Africa|hCoV-19/South Africa/LR00075/2020|EPI ISL 514386|C.1|South Africa|2020-07-13	0.0007459926	Africa
Africa|hCoV-19/DRC/4429/2020|EPI ISL 513589|B.1.128|Democratic Republic of the Congo|2020-04-29	Africa|hCoV-19/South Africa/LR00075/2020|EPI ISL 514386|C.1|South Africa|2020-07-13	0.0007462047	Africa
Africa|hCoV-19/DRC/4430/2020|EPI ISL 496509|B.1.128|Democratic Republic of the Congo|2020-04-29	Africa|hCoV-19/South Africa/LR00075/2020|EPI ISL 514386|C.1|South Africa|2020-07-13	0.0007681719	Africa
Africa|hCoV-19/DRC/4437/2020|EPI ISL 513590|B.1.128|Democratic Republic of the Congo|2020-05-02	Africa|hCoV-19/South Africa/LR00075/2020|EPI ISL 514386|C.1|South Africa|2020-07-13	0.0007818936	Africa
Africa|hCoV-19/DRC/4442/2020|EPI ISL 496510|B.1.128|Democratic Republic of the Congo|2020-04-29	Africa|hCoV-19/South Africa/LR00075/2020|EPI ISL 514386|C.1|South Africa|2020-07-13	0.0007399741	Africa
Africa|hCoV-19/DRC/4444/2020|EPI ISL 514104|B.1.128|Democratic Republic of the Congo|2020-04-29	Africa|hCoV-19/South Africa/LR00075/2020|EPI ISL 514386|C.1|South Africa|2020-07-13	0.0007674488	Africa
Africa|hCoV-19/DRC/445/2020|EPI ISL 420848|B.1|Democratic Republic of the Congo|2020-03	Africa|hCoV-19/South Africa/LR00075/2020|EPI ISL 514386|C.1|South Africa|2020-07-13	0.0006090014	Africa
Africa|hCoV-19/DRC/4501/2020|EPI ISL 513591|B.1.5|Democratic Republic of the Congo|2020-05-30	Africa|hCoV-19/South Africa/LR00075/2020|EPI ISL 514386|C.1|South Africa|2020-07-13	0.0005685504	Africa
Africa|hCoV-19/DRC/4516/2020|EPI ISL 487192|B.1.1.275|Democratic Republic of the Congo|2020-04-28	Africa|hCoV-19/South Africa/LR00075/2020|EPI ISL 514386|C.1|South Africa|2020-07-13	0.0005217282	Africa
Africa|hCoV-19/DRC/4524/2020|EPI ISL 513597|A|Democratic Republic of the Congo|2020-04-30	Africa|hCoV-19/South Africa/LR00075/2020|EPI ISL 514386|C.1|South Africa|2020-07-13	0.0009812255	Africa
Africa|hCoV-19/DRC/4541/2020|EPI ISL 513598|B.1|Democratic Republic of the Congo|2020-04-30	Africa|hCoV-19/South Africa/LR00075/2020|EPI ISL 514386|C.1|South Africa|2020-07-13	0.0006592670	Africa
Africa|hCoV-19/DRC/4551/2020|EPI ISL 513599|B.1.178|Democratic Republic of the Congo|2020-04-30	Africa|hCoV-19/South Africa/LR00075/2020|EPI ISL 514386|C.1|South Africa|2020-07-13	0.0008065889	Africa
Africa|hCoV-19/DRC/4561/2020|EPI ISL 513600|B.1|Democratic Republic of the Congo|2020-04-30	Africa|hCoV-19/South Africa/LR00075/2020|EPI ISL 514386|C.1|South Africa|2020-07-13	0.0006591780	Africa
Africa|hCoV-19/DRC/4562/2020|EPI ISL 513601|B.1.214|Democratic Republic of the Congo|2020-04-30	Africa|hCoV-19/South Africa/LR00075/2020|EPI ISL 514386|C.1|South Africa|2020-07-13	0.0007286792	Africa
Africa|hCoV-19/DRC/4568/2020|EPI ISL 513602|B.1|Democratic Republic of the Congo|2020-04-30	Africa|hCoV-19/South Africa/LR00075/2020|EPI ISL 514386|C.1|South Africa|2020-07-13	0.0006663669	Africa
Africa|hCoV-19/DRC/4578/2020|EPI ISL 513603|B.1|Democratic Republic of the Congo|2020-04-30	Africa|hCoV-19/South Africa/LR00075/2020|EPI ISL 514386|C.1|South Africa|2020-07-13	0.0007060834	Africa
Africa|hCoV-19/DRC/4613/2020|EPI ISL 513604|B.1.214|Democratic Republic of the Congo|2020-04-30	Africa|hCoV-19/South Africa/LR00075/2020|EPI ISL 514386|C.1|South Africa|2020-07-13	0.0007704503	Africa
Africa|hCoV-19/DRC/4614/2020|EPI ISL 513605|B.1|Democratic Republic of the Congo|2020-04-30	Africa|hCoV-19/South Africa/LR00075/2020|EPI ISL 514386|C.1|South Africa|2020-07-13	0.0008676039	Africa
Africa|hCoV-19/DRC/4631/2020|EPI ISL 513606|B.1.5|Democratic Republic of the Congo|2020-04-30	Africa|hCoV-19/South Africa/LR00075/2020|EPI ISL 514386|C.1|South Africa|2020-07-13	0.0007981464	Africa
Africa|hCoV-19/DRC/4633/2020|EPI ISL 513607|B.1.128|Democratic Republic of the Congo|2020-04-30	Africa|hCoV-19/South Africa/LR00075/2020|EPI ISL 514386|C.1|South Africa|2020-07-13	0.0008329031	Africa
Africa|hCoV-19/DRC/4642/2020|EPI ISL 513608|B.1.128|Democratic Republic of the Congo|2020-04-30	Africa|hCoV-19/South Africa/LR00075/2020|EPI ISL 514386|C.1|South Africa|2020-07-13	0.0008328657	Africa
Africa|hCoV-19/DRC/4647/2020|EPI ISL 513609|B.1.128|Democratic Republic of the Congo|2020-04-30	Africa|hCoV-19/South Africa/LR00075/2020|EPI ISL 514386|C.1|South Africa|2020-07-13	0.0007981464	Africa
Africa|hCoV-19/DRC/4653/2020|EPI ISL 513610|B.1.128|Democratic Republic of the Congo|2020-04-30	Africa|hCoV-19/South Africa/LR00075/2020|EPI ISL 514386|C.1|South Africa|2020-07-13	0.0007635079	Africa
Africa|hCoV-19/DRC/4681/2020|EPI ISL 514116|B.1.128|Democratic Republic of the Congo|2020-04-30	Africa|hCoV-19/South Africa/LR00075/2020|EPI ISL 514386|C.1|South Africa|2020-07-13	0.0007756728	Africa
Africa|hCoV-19/DRC/4683/2020|EPI ISL 514105|B.1.5|Democratic Republic of the Congo|2020-04-30	Africa|hCoV-19/South Africa/LR00075/2020|EPI ISL 514386|C.1|South Africa|2020-07-13	0.0007391854	Africa
Africa|hCoV-19/DRC/4685/2020|EPI ISL 514106|B.1.128|Democratic Republic of the Congo|2020-04-30	Africa|hCoV-19/South Africa/LR00075/2020|EPI ISL 514386|C.1|South Africa|2020-07-13	0.0008365138	Africa
Africa|hCoV-19/DRC/4690/2020|EPI ISL 514117|B.1.128|Democratic Republic of the Congo|2020-04-30	Africa|hCoV-19/South Africa/LR00075/2020|EPI ISL 514386|C.1|South Africa|2020-07-13	0.0008028543	Africa
Africa|hCoV-19/DRC/4693/2020|EPI ISL 514118|B.1.128|Democratic Republic of the Congo|2020-04-30	Africa|hCoV-19/South Africa/LR00075/2020|EPI ISL 514386|C.1|South Africa|2020-07-13	0.0008011766	Africa
Africa|hCoV-19/DRC/4694/2020|EPI ISL 514107|B.1.128|Democratic Republic of the Congo|2020-04-30	Africa|hCoV-19/South Africa/LR00075/2020|EPI ISL 514386|C.1|South Africa|2020-07-13	0.0008105480	Africa
Africa|hCoV-19/DRC/4720/2020|EPI ISL 514108|B.1.84|Democratic Republic of the Congo|2020-05-01	Africa|hCoV-19/South Africa/LR00075/2020|EPI ISL 514386|C.1|South Africa|2020-07-13	0.0007329328	Africa
Africa|hCoV-19/DRC/4785/2020|EPI ISL 514119|B.1.84|Democratic Republic of the Congo|2020-05-01	Africa|hCoV-19/South Africa/LR00075/2020|EPI ISL 514386|C.1|South Africa|2020-07-13	0.0008709716	Africa
Africa|hCoV-19/DRC/5019/2020|EPI ISL 496511|B.1|Democratic Republic of the Congo|2020-05-02	Africa|hCoV-19/South Africa/LR00075/2020|EPI ISL 514386|C.1|South Africa|2020-07-13	0.0007564794	Africa
Africa|hCoV-19/DRC/5094/2020|EPI ISL 496491|B.1.84|Democratic Republic of the Congo|2020-05-02	Africa|hCoV-19/South Africa/LR00075/2020|EPI ISL 514386|C.1|South Africa|2020-07-13	0.0007404546	Africa
Africa|hCoV-19/DRC/5186/2020|EPI ISL 496512|B.1|Democratic Republic of the Congo|2020-05-03	Africa|hCoV-19/South Africa/LR00075/2020|EPI ISL 514386|C.1|South Africa|2020-07-13	0.0006688122	Africa
Africa|hCoV-19/DRC/5187/2020|EPI ISL 513619|B.1|Democratic Republic of the Congo|2020-05-03	Africa|hCoV-19/South Africa/LR00075/2020|EPI ISL 514386|C.1|South Africa|2020-07-13	0.0006663037	Africa
Africa|hCoV-19/DRC/5205/2020|EPI ISL 487365|B.1.1.275|Democratic Republic of the Congo|2020-05-01	Africa|hCoV-19/South Africa/LR00075/2020|EPI ISL 514386|C.1|South Africa|2020-07-13	0.0005617040	Africa
Africa|hCoV-19/DRC/521/2020|EPI ISL 420854|B.1.5|Democratic Republic of the Congo|2020-03-25	Africa|hCoV-19/South Africa/LR00075/2020|EPI ISL 514386|C.1|South Africa|2020-07-13	0.0005911460	Africa
Africa|hCoV-19/DRC/5210/2020|EPI ISL 487369|B.1.1.275|Democratic Republic of the Congo|2020-05-01	Africa|hCoV-19/South Africa/LR00075/2020|EPI ISL 514386|C.1|South Africa|2020-07-13	0.0005636768	Africa
Africa|hCoV-19/DRC/523/2020|EPI ISL 420849|B.1.1.1|Democratic Republic of the Congo|2020-03-28	Africa|hCoV-19/South Africa/LR00075/2020|EPI ISL 514386|C.1|South Africa|2020-07-13	0.0003130991	Africa
Africa|hCoV-19/DRC/5240/2020|EPI ISL 496492|B.1|Democratic Republic of the Congo|2020-05-03	Africa|hCoV-19/South Africa/LR00075/2020|EPI ISL 514386|C.1|South Africa|2020-07-13	0.0005933685	Africa
Africa|hCoV-19/DRC/5377/2020|EPI ISL 496513|B.1|Democratic Republic of the Congo|2020-05-04	Africa|hCoV-19/South Africa/LR00075/2020|EPI ISL 514386|C.1|South Africa|2020-07-13	0.0006631812	Africa
Africa|hCoV-19/DRC/5538/2020|EPI ISL 514120|B.1|Democratic Republic of the Congo|2020-05-05	Africa|hCoV-19/South Africa/LR00075/2020|EPI ISL 514386|C.1|South Africa|2020-07-13	0.0007116499	Africa
Africa|hCoV-19/DRC/5651/2020|EPI ISL 496493|B.1.1.1|Democratic Republic of the Congo|2020-05-06	Africa|hCoV-19/South Africa/LR00075/2020|EPI ISL 514386|C.1|South Africa|2020-07-13	0.0003197464	Africa
Africa|hCoV-19/DRC/5705/2020|EPI ISL 496494|B.1.84|Democratic Republic of the Congo|2020-05-06	Africa|hCoV-19/South Africa/LR00075/2020|EPI ISL 514386|C.1|South Africa|2020-07-13	0.0006823743	Africa
Africa|hCoV-19/DRC/5735/2020|EPI ISL 496495|B.1.214|Democratic Republic of the Congo|2020-05-06	Africa|hCoV-19/South Africa/LR00075/2020|EPI ISL 514386|C.1|South Africa|2020-07-13	0.0007166316	Africa
Africa|hCoV-19/DRC/5815/2020|EPI ISL 495629|B.1.214|Democratic Republic of the Congo|2020-05-06	Africa|hCoV-19/South Africa/LR00075/2020|EPI ISL 514386|C.1|South Africa|2020-07-13	0.0007158368	Africa
Africa|hCoV-19/DRC/5907/2020|EPI ISL 496496|B.1.84|Democratic Republic of the Congo|2020-05-07	Africa|hCoV-19/South Africa/LR00075/2020|EPI ISL 514386|C.1|South Africa|2020-07-13	0.0007901031	Africa
Africa|hCoV-19/DRC/5913/2020|EPI ISL 496497|B.1|Democratic Republic of the Congo|2020-05-07	Africa|hCoV-19/South Africa/LR00075/2020|EPI ISL 514386|C.1|South Africa|2020-07-13	0.0007037235	Africa
Africa|hCoV-19/DRC/5927/2020|EPI ISL 496498|B.1.9|Democratic Republic of the Congo|2020-05-07	Africa|hCoV-19/South Africa/LR00075/2020|EPI ISL 514386|C.1|South Africa|2020-07-13	0.0009505449	Africa
Africa|hCoV-19/DRC/5957/2020|EPI ISL 496499|B.1.5|Democratic Republic of the Congo|2020-05-07	Africa|hCoV-19/South Africa/LR00075/2020|EPI ISL 514386|C.1|South Africa|2020-07-13	0.0005571888	Africa
Africa|hCoV-19/DRC/5964/2020|EPI ISL 496500|B.1.178|Democratic Republic of the Congo|2020-05-07	Africa|hCoV-19/South Africa/LR00075/2020|EPI ISL 514386|C.1|South Africa|2020-07-13	0.0006167128	Africa
Africa|hCoV-19/DRC/5996/2020|EPI ISL 496514|B.1.84|Democratic Republic of the Congo|2020-05-08	Africa|hCoV-19/South Africa/LR00075/2020|EPI ISL 514386|C.1|South Africa|2020-07-13	0.0007040556	Africa
Africa|hCoV-19/DRC/6026/2020|EPI ISL 513622|B.1.1.1|Democratic Republic of the Congo|2020-05-08	Africa|hCoV-19/South Africa/LR00075/2020|EPI ISL 514386|C.1|South Africa|2020-07-13	0.0004255641	Africa
Africa|hCoV-19/DRC/6143/2020|EPI ISL 496515|B.1|Democratic Republic of the Congo|2020-05-08	Africa|hCoV-19/South Africa/LR00075/2020|EPI ISL 514386|C.1|South Africa|2020-07-13	0.0006041695	Africa
Africa|hCoV-19/DRC/6151/2020|EPI ISL 513620|B.1.214|Democratic Republic of the Congo|2020-05-08	Africa|hCoV-19/South Africa/LR00075/2020|EPI ISL 514386|C.1|South Africa|2020-07-13	0.0007776658	Africa
Africa|hCoV-19/DRC/6163/2020|EPI ISL 513623|B.1.214|Democratic Republic of the Congo|2020-05-08	Africa|hCoV-19/South Africa/LR00075/2020|EPI ISL 514386|C.1|South Africa|2020-07-13	0.0007838722	Africa
Africa|hCoV-19/DRC/6203/2020|EPI ISL 514109|B.1|Democratic Republic of the Congo|2020-05-09	Africa|hCoV-19/South Africa/LR00075/2020|EPI ISL 514386|C.1|South Africa|2020-07-13	0.0008033110	Africa
Africa|hCoV-19/DRC/6209/2020|EPI ISL 514110|B.1.84|Democratic Republic of the Congo|2020-05-09	Africa|hCoV-19/South Africa/LR00075/2020|EPI ISL 514386|C.1|South Africa|2020-07-13	0.0006976689	Africa
Africa|hCoV-19/DRC/6227/2020|EPI ISL 514121|B.1.84|Democratic Republic of the Congo|2020-05-09	Africa|hCoV-19/South Africa/LR00075/2020|EPI ISL 514386|C.1|South Africa|2020-07-13	0.0006986438	Africa
Africa|hCoV-19/DRC/6313/2020|EPI ISL 496516|B.1.84|Democratic Republic of the Congo|2020-05-09	Africa|hCoV-19/South Africa/LR00075/2020|EPI ISL 514386|C.1|South Africa|2020-07-13	0.0007218918	Africa
Africa|hCoV-19/DRC/6338/2020|EPI ISL 495630|B.1|Democratic Republic of the Congo|2020-05-09	Africa|hCoV-19/South Africa/LR00075/2020|EPI ISL 514386|C.1|South Africa|2020-07-13	0.0007136477	Africa
Africa|hCoV-19/DRC/6341/2020|EPI ISL 495631|B.1|Democratic Republic of the Congo|2020-05-09	Africa|hCoV-19/South Africa/LR00075/2020|EPI ISL 514386|C.1|South Africa|2020-07-13	0.0007547804	Africa
Africa|hCoV-19/DRC/6342/2020|EPI ISL 495632|B.1|Democratic Republic of the Congo|2020-05-09	Africa|hCoV-19/South Africa/LR00075/2020|EPI ISL 514386|C.1|South Africa|2020-07-13	0.0007109290	Africa
Africa|hCoV-19/DRC/6361/2020|EPI ISL 495633|B.1|Democratic Republic of the Congo|2020-05-09	Africa|hCoV-19/South Africa/LR00075/2020|EPI ISL 514386|C.1|South Africa|2020-07-13	0.0006125579	Africa
Africa|hCoV-19/DRC/6380/2020|EPI ISL 513611|B.1.1.275|Democratic Republic of the Congo|2020-05-04	Africa|hCoV-19/South Africa/LR00075/2020|EPI ISL 514386|C.1|South Africa|2020-07-13	0.0005627114	Africa
Africa|hCoV-19/DRC/6384/2020|EPI ISL 513612|B.1.1.275|Democratic Republic of the Congo|2020-05-07	Africa|hCoV-19/South Africa/LR00075/2020|EPI ISL 514386|C.1|South Africa|2020-07-13	0.0005294803	Africa
Africa|hCoV-19/DRC/6386/2020|EPI ISL 513613|B.1.1.275|Democratic Republic of the Congo|2020-05-07	Africa|hCoV-19/South Africa/LR00075/2020|EPI ISL 514386|C.1|South Africa|2020-07-13	0.0005207144	Africa
Africa|hCoV-19/DRC/6389/2020|EPI ISL 513614|B.1.84|Democratic Republic of the Congo|2020-05-07	Africa|hCoV-19/South Africa/LR00075/2020|EPI ISL 514386|C.1|South Africa|2020-07-13	0.0008105395	Africa
Africa|hCoV-19/DRC/6390/2020|EPI ISL 513615|B.1.1.275|Democratic Republic of the Congo|2020-05-04	Africa|hCoV-19/South Africa/LR00075/2020|EPI ISL 514386|C.1|South Africa|2020-07-13	0.0005909963	Africa
Africa|hCoV-19/DRC/6392/2020|EPI ISL 513616|B.1|Democratic Republic of the Congo|2020-05-04	Africa|hCoV-19/South Africa/LR00075/2020|EPI ISL 514386|C.1|South Africa|2020-07-13	0.0005956251	Africa
Africa|hCoV-19/DRC/6395/2020|EPI ISL 513617|B.1.1.275|Democratic Republic of the Congo|2020-05-07	Africa|hCoV-19/South Africa/LR00075/2020|EPI ISL 514386|C.1|South Africa|2020-07-13	0.0006592509	Africa
Africa|hCoV-19/DRC/6398/2020|EPI ISL 513618|B.1.1.275|Democratic Republic of the Congo|2020-05-07	Africa|hCoV-19/South Africa/LR00075/2020|EPI ISL 514386|C.1|South Africa|2020-07-13	0.0005550743	Africa
Africa|hCoV-19/DRC/6724/2020|EPI ISL 495634|B.1|Democratic Republic of the Congo|2020-05-11	Africa|hCoV-19/South Africa/LR00075/2020|EPI ISL 514386|C.1|South Africa|2020-07-13	0.0006976593	Africa
Africa|hCoV-19/DRC/6743/2020|EPI ISL 495635|B.1.149|Democratic Republic of the Congo|2020-05-11	Africa|hCoV-19/South Africa/LR00075/2020|EPI ISL 514386|C.1|South Africa|2020-07-13	0.0006453010	Africa
Africa|hCoV-19/DRC/6783/2020|EPI ISL 496501|B.1.149|Democratic Republic of the Congo|2020-05-11	Africa|hCoV-19/South Africa/LR00075/2020|EPI ISL 514386|C.1|South Africa|2020-07-13	0.0007129613	Africa
Africa|hCoV-19/DRC/6784/2020|EPI ISL 495636|B.1|Democratic Republic of the Congo|2020-05-11	Africa|hCoV-19/South Africa/LR00075/2020|EPI ISL 514386|C.1|South Africa|2020-07-13	0.0006616108	Africa
Africa|hCoV-19/DRC/6786/2020|EPI ISL 495637|B.1.178|Democratic Republic of the Congo|2020-05-11	Africa|hCoV-19/South Africa/LR00075/2020|EPI ISL 514386|C.1|South Africa|2020-07-13	0.0006981146	Africa
Africa|hCoV-19/DRC/6791/2020|EPI ISL 495638|B.1.178|Democratic Republic of the Congo|2020-05-11	Africa|hCoV-19/South Africa/LR00075/2020|EPI ISL 514386|C.1|South Africa|2020-07-13	0.0006657504	Africa
Africa|hCoV-19/DRC/6792/2020|EPI ISL 495639|B.1|Democratic Republic of the Congo|2020-05-11	Africa|hCoV-19/South Africa/LR00075/2020|EPI ISL 514386|C.1|South Africa|2020-07-13	0.0006145219	Africa
Africa|hCoV-19/DRC/6801/2020|EPI ISL 514111|B.1|Democratic Republic of the Congo|2020-05-11	Africa|hCoV-19/South Africa/LR00075/2020|EPI ISL 514386|C.1|South Africa|2020-07-13	0.0008449648	Africa
Africa|hCoV-19/DRC/6853/2020|EPI ISL 496502|B.1.214|Democratic Republic of the Congo|2020-05-11	Africa|hCoV-19/South Africa/LR00075/2020|EPI ISL 514386|C.1|South Africa|2020-07-13	0.0006718961	Africa
Africa|hCoV-19/DRC/6854/2020|EPI ISL 496503|B.1|Democratic Republic of the Congo|2020-05-11	Africa|hCoV-19/South Africa/LR00075/2020|EPI ISL 514386|C.1|South Africa|2020-07-13	0.0008579786	Africa
Africa|hCoV-19/DRC/6875/2020|EPI ISL 496504|B.1|Democratic Republic of the Congo|2020-05-11	Africa|hCoV-19/South Africa/LR00075/2020|EPI ISL 514386|C.1|South Africa|2020-07-13	0.0006278411	Africa
Africa|hCoV-19/DRC/7042/2020|EPI ISL 513592|B.1.214|Democratic Republic of the Congo|2020-05-12	Africa|hCoV-19/South Africa/LR00075/2020|EPI ISL 514386|C.1|South Africa|2020-07-13	0.0007330204	Africa
Africa|hCoV-19/DRC/7061/2020|EPI ISL 513593|B.1|Democratic Republic of the Congo|2020-05-12	Africa|hCoV-19/South Africa/LR00075/2020|EPI ISL 514386|C.1|South Africa|2020-07-13	0.0006803121	Africa
Africa|hCoV-19/DRC/7140/2020|EPI ISL 513594|B.1.214|Democratic Republic of the Congo|2020-05-12	Africa|hCoV-19/South Africa/LR00075/2020|EPI ISL 514386|C.1|South Africa|2020-07-13	0.0008486474	Africa
Africa|hCoV-19/DRC/7200/2020|EPI ISL 514112|B.1|Democratic Republic of the Congo|2020-05-13	Africa|hCoV-19/South Africa/LR00075/2020|EPI ISL 514386|C.1|South Africa|2020-07-13	0.0007634019	Africa
Africa|hCoV-19/DRC/7211/2020|EPI ISL 514122|B.1.149|Democratic Republic of the Congo|2020-05-13	Africa|hCoV-19/South Africa/LR00075/2020|EPI ISL 514386|C.1|South Africa|2020-07-13	0.0007314603	Africa
Africa|hCoV-19/DRC/7248/2020|EPI ISL 514123|B.1|Democratic Republic of the Congo|2020-05-13	Africa|hCoV-19/South Africa/LR00075/2020|EPI ISL 514386|C.1|South Africa|2020-07-13	0.0006753005	Africa
Africa|hCoV-19/DRC/7255/2020|EPI ISL 514124|B.1.149|Democratic Republic of the Congo|2020-05-13	Africa|hCoV-19/South Africa/LR00075/2020|EPI ISL 514386|C.1|South Africa|2020-07-13	0.0007729286	Africa
Africa|hCoV-19/DRC/73/2020|EPI ISL 417941|B.1.178|Democratic Republic of the Congo|2020-03-18	Africa|hCoV-19/South Africa/LR00075/2020|EPI ISL 514386|C.1|South Africa|2020-07-13	0.0006263182	Africa
Africa|hCoV-19/DRC/7386/2020|EPI ISL 513595|B.1.5|Democratic Republic of the Congo|2020-05-14	Africa|hCoV-19/South Africa/LR00075/2020|EPI ISL 514386|C.1|South Africa|2020-07-13	0.0006042766	Africa
Africa|hCoV-19/DRC/7430/2020|EPI ISL 496517|B.1.1.1|Democratic Republic of the Congo|2020-05-14	Africa|hCoV-19/South Africa/LR00075/2020|EPI ISL 514386|C.1|South Africa|2020-07-13	0.0005090384	Africa
Africa|hCoV-19/DRC/7434/2020|EPI ISL 513621|B.1.1.1|Democratic Republic of the Congo|2020-05-14	Africa|hCoV-19/South Africa/LR00075/2020|EPI ISL 514386|C.1|South Africa|2020-07-13	0.0005360614	Africa
Africa|hCoV-19/DRC/7471/2020|EPI ISL 513596|B.1.214|Democratic Republic of the Congo|2020-05-14	Africa|hCoV-19/South Africa/LR00075/2020|EPI ISL 514386|C.1|South Africa|2020-07-13	0.0007357472	Africa
Africa|hCoV-19/DRC/7488/2020|EPI ISL 514113|B.1.1|Democratic Republic of the Congo|2020-05-14	Africa|hCoV-19/South Africa/LR00075/2020|EPI ISL 514386|C.1|South Africa|2020-07-13	0.0004881247	Africa
Africa|hCoV-19/DRC/7713/2020|EPI ISL 495640|B.1|Democratic Republic of the Congo|2020-05-14	Africa|hCoV-19/South Africa/LR00075/2020|EPI ISL 514386|C.1|South Africa|2020-07-13	0.0008175763	Africa
Africa|hCoV-19/DRC/7864/2020|EPI ISL 496505|B.1.214|Democratic Republic of the Congo|2020-05-15	Africa|hCoV-19/South Africa/LR00075/2020|EPI ISL 514386|C.1|South Africa|2020-07-13	0.0007801222	Africa
Africa|hCoV-19/DRC/7920/2020|EPI ISL 495641|B.1|Democratic Republic of the Congo|2020-05-15	Africa|hCoV-19/South Africa/LR00075/2020|EPI ISL 514386|C.1|South Africa|2020-07-13	0.0007681182	Africa
Africa|hCoV-19/DRC/80/2020|EPI ISL 417942|B.1.178|Democratic Republic of the Congo|2020-03-18	Africa|hCoV-19/South Africa/LR00075/2020|EPI ISL 514386|C.1|South Africa|2020-07-13	0.0006272349	Africa
Africa|hCoV-19/DRC/8018/2020|EPI ISL 514125|B.1.5|Democratic Republic of the Congo|2020-05-15	Africa|hCoV-19/South Africa/LR00075/2020|EPI ISL 514386|C.1|South Africa|2020-07-13	0.0007878407	Africa
Africa|hCoV-19/DRC/81/2020|EPI ISL 417944|B.1.9|Democratic Republic of the Congo|2020-03-18	Africa|hCoV-19/South Africa/LR00075/2020|EPI ISL 514386|C.1|South Africa|2020-07-13	0.0007324908	Africa
Africa|hCoV-19/DRC/82/2020|EPI ISL 417946|B.1.5|Democratic Republic of the Congo|2020-03-18	Africa|hCoV-19/South Africa/LR00075/2020|EPI ISL 514386|C.1|South Africa|2020-07-13	0.0005897935	Africa
Africa|hCoV-19/DRC/94/2020|EPI ISL 417947|B.1|Democratic Republic of the Congo|2020-03-19	Africa|hCoV-19/South Africa/LR00075/2020|EPI ISL 514386|C.1|South Africa|2020-07-13	0.0006247879	Africa
Africa|hCoV-19/DRC/998/2020|EPI ISL 429254|B.1|Democratic Republic of the Congo|2020-04-03	Africa|hCoV-19/South Africa/LR00075/2020|EPI ISL 514386|C.1|South Africa|2020-07-13	0.0005754141	Africa
Africa|hCoV-19/DRC/KN-0038/2020|EPI ISL 417434|B.1.128|Democratic Republic of the Congo|2020-03-14	Africa|hCoV-19/South Africa/LR00075/2020|EPI ISL 514386|C.1|South Africa|2020-07-13	0.0007532625	Africa
Africa|hCoV-19/DRC/KN-0054/2020|EPI ISL 417437|B.1.178|Democratic Republic of the Congo|2020-03-17	Africa|hCoV-19/South Africa/LR00075/2020|EPI ISL 514386|C.1|South Africa|2020-07-13	0.0006600316	Africa
Africa|hCoV-19/DRC/KN-0058/2020|EPI ISL 417438|B.1|Democratic Republic of the Congo|2020-03-17	Africa|hCoV-19/South Africa/LR00075/2020|EPI ISL 514386|C.1|South Africa|2020-07-13	0.0006303886	Africa
Africa|hCoV-19/DRC/KN-0060/2020|EPI ISL 417440|B.1|Democratic Republic of the Congo|2020-03-17	Africa|hCoV-19/South Africa/LR00075/2020|EPI ISL 514386|C.1|South Africa|2020-07-13	0.0006605737	Africa
Africa|hCoV-19/DRC/KN-0070/2020|EPI ISL 417441|B.1.178|Democratic Republic of the Congo|2020-03-17	Africa|hCoV-19/South Africa/LR00075/2020|EPI ISL 514386|C.1|South Africa|2020-07-13	0.0006401477	Africa
Africa|hCoV-19/DRC/KN-0072/2020|EPI ISL 417442|B.1.178|Democratic Republic of the Congo|2020-03-18	Africa|hCoV-19/South Africa/LR00075/2020|EPI ISL 514386|C.1|South Africa|2020-07-13	0.0006278250	Africa
Africa|hCoV-19/DRC/KN-13/2020|EPI ISL 414647|B.1|Democratic Republic of the Congo|2020-03-09	Africa|hCoV-19/South Africa/LR00075/2020|EPI ISL 514386|C.1|South Africa|2020-07-13	0.0006026275	Africa
Africa|hCoV-19/Egypt/Army-MCL001/2020|EPI ISL 510526|B.1|Egypt|2020-06-01	Africa|hCoV-19/South Africa/LR00075/2020|EPI ISL 514386|C.1|South Africa|2020-07-13	0.0007634280	Africa
Africa|hCoV-19/Egypt/C-CU001a-S1/2020|EPI ISL 529031|B.1.255|Egypt|2020-05-19	Africa|hCoV-19/South Africa/LR00075/2020|EPI ISL 514386|C.1|South Africa|2020-07-13	0.0007983154	Africa
Africa|hCoV-19/Egypt/C-CU002b-S3/2020|EPI ISL 529032|B.1.1.1|Egypt|2020-06-19	Africa|hCoV-19/South Africa/LR00075/2020|EPI ISL 514386|C.1|South Africa|2020-07-13	0.0005550971	Africa
Africa|hCoV-19/Egypt/C-VSVRI-SERVAC/2020|EPI ISL 528386|B.1.255|Egypt|2020-08-22	Africa|hCoV-19/South Africa/LR00075/2020|EPI ISL 514386|C.1|South Africa|2020-07-13	0.0006245929	Africa
Africa|hCoV-19/Egypt/CUNCI-7I028/2020|EPI ISL 524426|B.1.255|Egypt|2020-07-19	Africa|hCoV-19/South Africa/LR00075/2020|EPI ISL 514386|C.1|South Africa|2020-07-13	0.0006245929	Africa
Africa|hCoV-19/Egypt/CUNCI-HGC002/2020|EPI ISL 468045|B.1|Egypt|2020-05-02	Africa|hCoV-19/South Africa/LR00075/2020|EPI ISL 514386|C.1|South Africa|2020-07-13	0.0006251719	Africa
Africa|hCoV-19/Egypt/CUNCI-HGC004/2020|EPI ISL 468048|B.1|Egypt|2020-05-02	Africa|hCoV-19/South Africa/LR00075/2020|EPI ISL 514386|C.1|South Africa|2020-07-13	0.0005902374	Africa
Africa|hCoV-19/Egypt/CUNCI-HGC005/2020|EPI ISL 468052|B.1|Egypt|2020-05-02	Africa|hCoV-19/South Africa/LR00075/2020|EPI ISL 514386|C.1|South Africa|2020-07-13	0.0006945100	Africa
Africa|hCoV-19/Egypt/CUNCI-HGC006/2020|EPI ISL 468050|B.1|Egypt|2020-05-02	Africa|hCoV-19/South Africa/LR00075/2020|EPI ISL 514386|C.1|South Africa|2020-07-13	0.0006943751	Africa
Africa|hCoV-19/Egypt/CUNCI-HGC007-2/2020|EPI ISL 468054|B.1|Egypt|2020-05-02	Africa|hCoV-19/South Africa/LR00075/2020|EPI ISL 514386|C.1|South Africa|2020-07-13	0.0007289750	Africa
Africa|hCoV-19/Egypt/CUNCI-HGC007/2020|EPI ISL 468046|B.1|Egypt|2020-05-02	Africa|hCoV-19/South Africa/LR00075/2020|EPI ISL 514386|C.1|South Africa|2020-07-13	0.0006944957	Africa
Africa|hCoV-19/Egypt/CUNCI-HGC008/2020|EPI ISL 468044|B.1|Egypt|2020-05-02	Africa|hCoV-19/South Africa/LR00075/2020|EPI ISL 514386|C.1|South Africa|2020-07-13	0.0006945198	Africa
Africa|hCoV-19/Egypt/CUNCI-HGC009/2020|EPI ISL 468053|B.1|Egypt|2020-05-02	Africa|hCoV-19/South Africa/LR00075/2020|EPI ISL 514386|C.1|South Africa|2020-07-13	0.0006252588	Africa
Africa|hCoV-19/Egypt/CUNCI-HGC010/2020|EPI ISL 468055|B.1.247|Egypt|2020-05-02	Africa|hCoV-19/South Africa/LR00075/2020|EPI ISL 514386|C.1|South Africa|2020-07-13	0.0008682067	Africa
Africa|hCoV-19/Egypt/CUNCI-HGC011/2020|EPI ISL 468059|B.1|Egypt|2020-05-02	Africa|hCoV-19/South Africa/LR00075/2020|EPI ISL 514386|C.1|South Africa|2020-07-13	0.0006945608	Africa
Africa|hCoV-19/Egypt/CUNCI-HGC012/2020|EPI ISL 468051|B.1.255|Egypt|2020-05-02	Africa|hCoV-19/South Africa/LR00075/2020|EPI ISL 514386|C.1|South Africa|2020-07-13	0.0008334933	Africa
Africa|hCoV-19/Egypt/CUNCI-HGC013/2020|EPI ISL 468047|B.1.201|Egypt|2020-05-02	Africa|hCoV-19/South Africa/LR00075/2020|EPI ISL 514386|C.1|South Africa|2020-07-13	0.0007640115	Africa
Africa|hCoV-19/Egypt/CUNCI-HGC014/2020|EPI ISL 468060|B.1.5|Egypt|2020-05-02	Africa|hCoV-19/South Africa/LR00075/2020|EPI ISL 514386|C.1|South Africa|2020-07-13	0.0005556274	Africa
Africa|hCoV-19/Egypt/CUNCI-HGC015/2020|EPI ISL 468056|B.1|Egypt|2020-05-02	Africa|hCoV-19/South Africa/LR00075/2020|EPI ISL 514386|C.1|South Africa|2020-07-13	0.0005556081	Africa
Africa|hCoV-19/Egypt/CUNCI-HGC016/2020|EPI ISL 468058|B.1|Egypt|2020-05-02	Africa|hCoV-19/South Africa/LR00075/2020|EPI ISL 514386|C.1|South Africa|2020-07-13	0.0006959210	Africa
Africa|hCoV-19/Egypt/CUNCI-HGC021/2020|EPI ISL 468061|B.1|Egypt|2020-05-02	Africa|hCoV-19/South Africa/LR00075/2020|EPI ISL 514386|C.1|South Africa|2020-07-13	0.0006955652	Africa
Africa|hCoV-19/Egypt/CUNCI-HGC023/2020|EPI ISL 468057|B.1.5|Egypt|2020-05-02	Africa|hCoV-19/South Africa/LR00075/2020|EPI ISL 514386|C.1|South Africa|2020-07-13	0.0005904216	Africa
Africa|hCoV-19/Egypt/CUNCI-HGC028/2020|EPI ISL 468062|B.1|Egypt|2020-05-02	Africa|hCoV-19/South Africa/LR00075/2020|EPI ISL 514386|C.1|South Africa|2020-07-13	0.0007653664	Africa
Africa|hCoV-19/Egypt/CUNCI-HGC3I011/2020|EPI ISL 479697|B.1|Egypt|2020-06-02	Africa|hCoV-19/South Africa/LR00075/2020|EPI ISL 514386|C.1|South Africa|2020-07-13	0.0006940303	Africa
Africa|hCoV-19/Egypt/CUNCI-HGC3I012/2020|EPI ISL 479693|B.1.255|Egypt|2020-06-02	Africa|hCoV-19/South Africa/LR00075/2020|EPI ISL 514386|C.1|South Africa|2020-07-13	0.0008328571	Africa
Africa|hCoV-19/Egypt/CUNCI-HGC3I013/2020|EPI ISL 479694|B.1.201|Egypt|2020-06-02	Africa|hCoV-19/South Africa/LR00075/2020|EPI ISL 514386|C.1|South Africa|2020-07-13	0.0007634284	Africa
Africa|hCoV-19/Egypt/CUNCI-HGC3I014/2020|EPI ISL 479696|B.1.5|Egypt|2020-06-02	Africa|hCoV-19/South Africa/LR00075/2020|EPI ISL 514386|C.1|South Africa|2020-07-13	0.0005551841	Africa
Africa|hCoV-19/Egypt/CUNCI-HGC3I02/2020|EPI ISL 479686|B.1|Egypt|2020-06-02	Africa|hCoV-19/South Africa/LR00075/2020|EPI ISL 514386|C.1|South Africa|2020-07-13	0.0006593520	Africa
Africa|hCoV-19/Egypt/CUNCI-HGC3I023/2020|EPI ISL 479695|B.1.5|Egypt|2020-06-02	Africa|hCoV-19/South Africa/LR00075/2020|EPI ISL 514386|C.1|South Africa|2020-07-13	0.0005899711	Africa
Africa|hCoV-19/Egypt/CUNCI-HGC3I025/2020|EPI ISL 479691|B.1|Egypt|2020-06-02	Africa|hCoV-19/South Africa/LR00075/2020|EPI ISL 514386|C.1|South Africa|2020-07-13	0.0007288206	Africa
Africa|hCoV-19/Egypt/CUNCI-HGC3I03/2020|EPI ISL 479687|B.1|Egypt|2020-06-02	Africa|hCoV-19/South Africa/LR00075/2020|EPI ISL 514386|C.1|South Africa|2020-07-13	0.0006939657	Africa
Africa|hCoV-19/Egypt/CUNCI-HGC3I05/2020|EPI ISL 479690|B.1|Egypt|2020-06-02	Africa|hCoV-19/South Africa/LR00075/2020|EPI ISL 514386|C.1|South Africa|2020-07-13	0.0006939800	Africa
Africa|hCoV-19/Egypt/CUNCI-HGC3I06/2020|EPI ISL 479688|B.1|Egypt|2020-06-02	Africa|hCoV-19/South Africa/LR00075/2020|EPI ISL 514386|C.1|South Africa|2020-07-13	0.0006939897	Africa
Africa|hCoV-19/Egypt/CUNCI-HGC3I08/2020|EPI ISL 479698|B.1|Egypt|2020-06-02	Africa|hCoV-19/South Africa/LR00075/2020|EPI ISL 514386|C.1|South Africa|2020-07-13	0.0006939897	Africa
Africa|hCoV-19/Egypt/CUNCI-HGC3I09/2020|EPI ISL 479692|B.1|Egypt|2020-06-02	Africa|hCoV-19/South Africa/LR00075/2020|EPI ISL 514386|C.1|South Africa|2020-07-13	0.0006247815	Africa
Africa|hCoV-19/Egypt/CUNCI-HGC4I003/2020|EPI ISL 479699|B.1.1.247|Egypt|2020-06-02	Africa|hCoV-19/South Africa/LR00075/2020|EPI ISL 514386|C.1|South Africa|2020-07-13	0.0006940112	Africa
Africa|hCoV-19/Egypt/CUNCI-HGC4I004/2020|EPI ISL 479700|B.1.1.296|Egypt|2020-06-02	Africa|hCoV-19/South Africa/LR00075/2020|EPI ISL 514386|C.1|South Africa|2020-07-13	0.0005898114	Africa
Africa|hCoV-19/Egypt/CUNCI-HGC4I015/2020|EPI ISL 479728|B.1.1.123|Egypt|2020-06-02	Africa|hCoV-19/South Africa/LR00075/2020|EPI ISL 514386|C.1|South Africa|2020-07-13	0.0006246403	Africa
Africa|hCoV-19/Egypt/CUNCI-HGC4I022/2020|EPI ISL 479705|B.1.1|Egypt|2020-06-02	Africa|hCoV-19/South Africa/LR00075/2020|EPI ISL 514386|C.1|South Africa|2020-07-13	0.0007287270	Africa
Africa|hCoV-19/Egypt/CUNCI-HGC4I023/2020|EPI ISL 479729|B.1.1.247|Egypt|2020-06-02	Africa|hCoV-19/South Africa/LR00075/2020|EPI ISL 514386|C.1|South Africa|2020-07-13	0.0005552590	Africa
Africa|hCoV-19/Egypt/CUNCI-HGC4I025/2020|EPI ISL 479706|B.1.255|Egypt|2020-06-02	Africa|hCoV-19/South Africa/LR00075/2020|EPI ISL 514386|C.1|South Africa|2020-07-13	0.0007634362	Africa
Africa|hCoV-19/Egypt/CUNCI-HGC4I026/2020|EPI ISL 479702|B.1|Egypt|2020-06-02	Africa|hCoV-19/South Africa/LR00075/2020|EPI ISL 514386|C.1|South Africa|2020-07-13	0.0008336756	Africa
Africa|hCoV-19/Egypt/CUNCI-HGC4I029/2020|EPI ISL 479701|B.1.1.1|Egypt|2020-06-02	Africa|hCoV-19/South Africa/LR00075/2020|EPI ISL 514386|C.1|South Africa|2020-07-13	0.0004857185	Africa
Africa|hCoV-19/Egypt/CUNCI-HGC4I030/2020|EPI ISL 479703|B.1|Egypt|2020-06-02	Africa|hCoV-19/South Africa/LR00075/2020|EPI ISL 514386|C.1|South Africa|2020-07-13	0.0007634127	Africa
Africa|hCoV-19/Egypt/CUNCI-HGC4I031/2020|EPI ISL 479707|B.1.1.1|Egypt|2020-06-02	Africa|hCoV-19/South Africa/LR00075/2020|EPI ISL 514386|C.1|South Africa|2020-07-13	0.0006245321	Africa
Africa|hCoV-19/Egypt/CUNCI-HGC4I032/2020|EPI ISL 479709|B.1.1|Egypt|2020-06-02	Africa|hCoV-19/South Africa/LR00075/2020|EPI ISL 514386|C.1|South Africa|2020-07-13	0.0005903437	Africa
Africa|hCoV-19/Egypt/CUNCI-HGC4I033/2020|EPI ISL 479704|B.1|Egypt|2020-06-02	Africa|hCoV-19/South Africa/LR00075/2020|EPI ISL 514386|C.1|South Africa|2020-07-13	0.0006593977	Africa
Africa|hCoV-19/Egypt/CUNCI-HGC4I034/2020|EPI ISL 479708|B.1.255|Egypt|2020-06-02	Africa|hCoV-19/South Africa/LR00075/2020|EPI ISL 514386|C.1|South Africa|2020-07-13	0.0006245279	Africa
Africa|hCoV-19/Egypt/CUNCI-HGC5I001/2020|EPI ISL 479710|B.1.1|Egypt|2020-06-02	Africa|hCoV-19/South Africa/LR00075/2020|EPI ISL 514386|C.1|South Africa|2020-07-13	0.0004511574	Africa
Africa|hCoV-19/Egypt/CUNCI-HGC5I003/2020|EPI ISL 479711|B.1|Egypt|2020-06-02	Africa|hCoV-19/South Africa/LR00075/2020|EPI ISL 514386|C.1|South Africa|2020-07-13	0.0005898870	Africa
Africa|hCoV-19/Egypt/CUNCI-HGC5I010/2020|EPI ISL 479730|B.1.1|Egypt|2020-06-02	Africa|hCoV-19/South Africa/LR00075/2020|EPI ISL 514386|C.1|South Africa|2020-07-13	0.0005205880	Africa
Africa|hCoV-19/Egypt/CUNCI-HGC5I011/2020|EPI ISL 479712|B.1.1|Egypt|2020-06-02	Africa|hCoV-19/South Africa/LR00075/2020|EPI ISL 514386|C.1|South Africa|2020-07-13	0.0004510948	Africa
Africa|hCoV-19/Egypt/CUNCI-HGC5I012/2020|EPI ISL 479713|B.1.1|Egypt|2020-06-02	Africa|hCoV-19/South Africa/LR00075/2020|EPI ISL 514386|C.1|South Africa|2020-07-13	0.0004856698	Africa
Africa|hCoV-19/Egypt/CUNCI-HGC5I014/2020|EPI ISL 479714|B.1.255|Egypt|2020-06-02	Africa|hCoV-19/South Africa/LR00075/2020|EPI ISL 514386|C.1|South Africa|2020-07-13	0.0007634628	Africa
Africa|hCoV-19/Egypt/CUNCI-HGC5I015/2020|EPI ISL 475722|B.1.255|Egypt|2020-05-02	Africa|hCoV-19/South Africa/LR00075/2020|EPI ISL 514386|C.1|South Africa|2020-07-13	0.0008333078	Africa
Africa|hCoV-19/Egypt/CUNCI-HGC5I016/2020|EPI ISL 479731|B.1|Egypt|2020-06-02	Africa|hCoV-19/South Africa/LR00075/2020|EPI ISL 514386|C.1|South Africa|2020-07-13	0.0006593450	Africa
Africa|hCoV-19/Egypt/CUNCI-HGC5I022/2020|EPI ISL 479715|B.1.1|Egypt|2020-06-02	Africa|hCoV-19/South Africa/LR00075/2020|EPI ISL 514386|C.1|South Africa|2020-07-13	0.0005203894	Africa
Africa|hCoV-19/Egypt/CUNCI-HGC5I025/2020|EPI ISL 479716|A|Egypt|2020-06-02	Africa|hCoV-19/South Africa/LR00075/2020|EPI ISL 514386|C.1|South Africa|2020-07-13	0.0005910846	Africa
Africa|hCoV-19/Egypt/CUNCI-HGC5I026/2020|EPI ISL 479735|B.1.5|Egypt|2020-06-02	Africa|hCoV-19/South Africa/LR00075/2020|EPI ISL 514386|C.1|South Africa|2020-07-13	0.0007638148	Africa
Africa|hCoV-19/Egypt/CUNCI-HGC5I029/2020|EPI ISL 479734|B.1|Egypt|2020-06-02	Africa|hCoV-19/South Africa/LR00075/2020|EPI ISL 514386|C.1|South Africa|2020-07-13	0.0006594434	Africa
Africa|hCoV-19/Egypt/CUNCI-HGC5I030/2020|EPI ISL 479721|B.1.5|Egypt|2020-06-02	Africa|hCoV-19/South Africa/LR00075/2020|EPI ISL 514386|C.1|South Africa|2020-07-13	0.0005552611	Africa
Africa|hCoV-19/Egypt/CUNCI-HGC5I033/2020|EPI ISL 479717|B.1.5|Egypt|2020-06-02	Africa|hCoV-19/South Africa/LR00075/2020|EPI ISL 514386|C.1|South Africa|2020-07-13	0.0005205879	Africa
Africa|hCoV-19/Egypt/CUNCI-HGC5I034/2020|EPI ISL 479720|B.1.5|Egypt|2020-06-02	Africa|hCoV-19/South Africa/LR00075/2020|EPI ISL 514386|C.1|South Africa|2020-07-13	0.0005898461	Africa
Africa|hCoV-19/Egypt/CUNCI-HGC6I002/2020|EPI ISL 479719|B.1.1.1|Egypt|2020-06-02	Africa|hCoV-19/South Africa/LR00075/2020|EPI ISL 514386|C.1|South Africa|2020-07-13	0.0004509837	Africa
Africa|hCoV-19/Egypt/CUNCI-HGC6I003/2020|EPI ISL 479718|B.1.5|Egypt|2020-06-02	Africa|hCoV-19/South Africa/LR00075/2020|EPI ISL 514386|C.1|South Africa|2020-07-13	0.0006593358	Africa
Africa|hCoV-19/Egypt/CUNCI-HGC6I007/2020|EPI ISL 479722|B.1|Egypt|2020-06-02	Africa|hCoV-19/South Africa/LR00075/2020|EPI ISL 514386|C.1|South Africa|2020-07-13	0.0004164299	Africa
Africa|hCoV-19/Egypt/CUNCI-HGC6I010/2020|EPI ISL 478672|B.1|Egypt|2020-06-02	Africa|hCoV-19/South Africa/LR00075/2020|EPI ISL 514386|C.1|South Africa|2020-07-13	0.0007633755	Africa
Africa|hCoV-19/Egypt/CUNCI-HGC6I011/2020|EPI ISL 479727|A|Egypt|2020-06-02	Africa|hCoV-19/South Africa/LR00075/2020|EPI ISL 514386|C.1|South Africa|2020-07-13	0.0010760911	Africa
Africa|hCoV-19/Egypt/CUNCI-HGC6I015/2020|EPI ISL 479725|B.1.1|Egypt|2020-06-02	Africa|hCoV-19/South Africa/LR00075/2020|EPI ISL 514386|C.1|South Africa|2020-07-13	0.0006244782	Africa
Africa|hCoV-19/Egypt/CUNCI-HGC6I016/2020|EPI ISL 475723|B.1.247|Egypt|2020-06-02	Africa|hCoV-19/South Africa/LR00075/2020|EPI ISL 514386|C.1|South Africa|2020-07-13	0.0008683306	Africa
Africa|hCoV-19/Egypt/CUNCI-HGC6I024/2020|EPI ISL 479732|B.1.1.247|Egypt|2020-06-02	Africa|hCoV-19/South Africa/LR00075/2020|EPI ISL 514386|C.1|South Africa|2020-07-13	0.0005905017	Africa
Africa|hCoV-19/Egypt/CUNCI-HGC6I026/2020|EPI ISL 479724|B.1.1.1|Egypt|2020-06-02	Africa|hCoV-19/South Africa/LR00075/2020|EPI ISL 514386|C.1|South Africa|2020-07-13	0.0004856848	Africa
Africa|hCoV-19/Egypt/CUNCI-HGC6I029/2020|EPI ISL 477161|B.1.255|Egypt|2020-06-02	Africa|hCoV-19/South Africa/LR00075/2020|EPI ISL 514386|C.1|South Africa|2020-07-13	0.0007634099	Africa
Africa|hCoV-19/Egypt/CUNCI-HGC6I031/2020|EPI ISL 475724|B.1.1.1|Egypt|2020-06-02	Africa|hCoV-19/South Africa/LR00075/2020|EPI ISL 514386|C.1|South Africa|2020-07-13	0.0005902003	Africa
Africa|hCoV-19/Egypt/CUNCI-HGC6I032/2020|EPI ISL 479733|B.1.1.1|Egypt|2020-06-02	Africa|hCoV-19/South Africa/LR00075/2020|EPI ISL 514386|C.1|South Africa|2020-07-13	0.0004510462	Africa
Africa|hCoV-19/Egypt/CUNCI-HGC6I033/2020|EPI ISL 479723|B.1.1.1|Egypt|2020-06-02	Africa|hCoV-19/South Africa/LR00075/2020|EPI ISL 514386|C.1|South Africa|2020-07-13	0.0005898523	Africa
Africa|hCoV-19/Egypt/CUNCI-HGC7I01/2020|EPI ISL 529141|B.1|Egypt|2020-07-19	Africa|hCoV-19/South Africa/LR00075/2020|EPI ISL 514386|C.1|South Africa|2020-07-13	0.0007635236	Africa
Africa|hCoV-19/Egypt/CUNCI-HGC7I02/2020|EPI ISL 529142|A|Egypt|2020-07-19	Africa|hCoV-19/South Africa/LR00075/2020|EPI ISL 514386|C.1|South Africa|2020-07-13	0.0010414651	Africa
Africa|hCoV-19/Egypt/CUNCI-HGC7I07/2020|EPI ISL 529145|B.1|Egypt|2020-07-19	Africa|hCoV-19/South Africa/LR00075/2020|EPI ISL 514386|C.1|South Africa|2020-07-13	0.0007635422	Africa
Africa|hCoV-19/Egypt/EGY-020/2020|EPI ISL 526975|B.1|Egypt|2020-08-14	Africa|hCoV-19/South Africa/LR00075/2020|EPI ISL 514386|C.1|South Africa|2020-07-13	0.0007634284	Africa
Africa|hCoV-19/Egypt/EGY-041/2020|EPI ISL 526997|B.1|Egypt|2020-08-22	Africa|hCoV-19/South Africa/LR00075/2020|EPI ISL 514386|C.1|South Africa|2020-07-13	0.0007634284	Africa
Africa|hCoV-19/Egypt/EGY-S031/2020|EPI ISL 526986|B.1|Egypt|2020-08-17	Africa|hCoV-19/South Africa/LR00075/2020|EPI ISL 514386|C.1|South Africa|2020-07-13	0.0007634284	Africa
Africa|hCoV-19/Egypt/HCoV2-Egy-002/2020|EPI ISL 510532|B.1|Egypt|2020-06-02	Africa|hCoV-19/South Africa/LR00075/2020|EPI ISL 514386|C.1|South Africa|2020-07-13	0.0007634284	Africa
Africa|hCoV-19/Egypt/MASRI-005/2020|EPI ISL 482759|B.1|Egypt|2020-04-30	Africa|hCoV-19/South Africa/LR00075/2020|EPI ISL 514386|C.1|South Africa|2020-07-13	0.0006245150	Africa
Africa|hCoV-19/Egypt/MASRI-007/2020|EPI ISL 482760|B.1|Egypt|2020-04-28	Africa|hCoV-19/South Africa/LR00075/2020|EPI ISL 514386|C.1|South Africa|2020-07-13	0.0006944063	Africa
Africa|hCoV-19/Egypt/MASRI-008/2020|EPI ISL 482761|B.1|Egypt|2020-04-30	Africa|hCoV-19/South Africa/LR00075/2020|EPI ISL 514386|C.1|South Africa|2020-07-13	0.0006283794	Africa
Africa|hCoV-19/Egypt/MASRI-009/2020|EPI ISL 483035|A|Egypt|2020-04-30	Africa|hCoV-19/South Africa/LR00075/2020|EPI ISL 514386|C.1|South Africa|2020-07-13	0.0008675893	Africa
Africa|hCoV-19/Egypt/MASRI-011/2020|EPI ISL 482762|B.1|Egypt|2020-05-05	Africa|hCoV-19/South Africa/LR00075/2020|EPI ISL 514386|C.1|South Africa|2020-07-13	0.0006940932	Africa
Africa|hCoV-19/Egypt/MASRI-012/2020|EPI ISL 482763|B.1|Egypt|2020-05-05	Africa|hCoV-19/South Africa/LR00075/2020|EPI ISL 514386|C.1|South Africa|2020-07-13	0.0005898074	Africa
Africa|hCoV-19/Egypt/MASRI-014/2020|EPI ISL 482765|B.1|Egypt|2020-04-30	Africa|hCoV-19/South Africa/LR00075/2020|EPI ISL 514386|C.1|South Africa|2020-07-13	0.0008330188	Africa
Africa|hCoV-19/Egypt/MASRI-015/2020|EPI ISL 482766|B.1.36|Egypt|2020-05-11	Africa|hCoV-19/South Africa/LR00075/2020|EPI ISL 514386|C.1|South Africa|2020-07-13	0.0009023493	Africa
Africa|hCoV-19/Egypt/MASRI-016/2020|EPI ISL 482767|B.1|Egypt|2020-05-11	Africa|hCoV-19/South Africa/LR00075/2020|EPI ISL 514386|C.1|South Africa|2020-07-13	0.0008335972	Africa
Africa|hCoV-19/Egypt/MASRI-018/2020|EPI ISL 483036|A|Egypt|2020-05-10	Africa|hCoV-19/South Africa/LR00075/2020|EPI ISL 514386|C.1|South Africa|2020-07-13	0.0010489266	Africa
Africa|hCoV-19/Egypt/MASRI-020/2020|EPI ISL 483037|B.1|Egypt|2020-05-13	Africa|hCoV-19/South Africa/LR00075/2020|EPI ISL 514386|C.1|South Africa|2020-07-13	0.0009119477	Africa
Africa|hCoV-19/Egypt/MASRI-022/2020|EPI ISL 482768|B.1.255|Egypt|2020-05-13	Africa|hCoV-19/South Africa/LR00075/2020|EPI ISL 514386|C.1|South Africa|2020-07-13	0.0007646180	Africa
Africa|hCoV-19/Egypt/MASRI-023/2020|EPI ISL 482769|B.1|Egypt|2020-05-11	Africa|hCoV-19/South Africa/LR00075/2020|EPI ISL 514386|C.1|South Africa|2020-07-13	0.0006252501	Africa
Africa|hCoV-19/Egypt/MASRI-024/2020|EPI ISL 482770|B.1|Egypt|2020-05-11	Africa|hCoV-19/South Africa/LR00075/2020|EPI ISL 514386|C.1|South Africa|2020-07-13	0.0006939729	Africa
Africa|hCoV-19/Egypt/MASRI-025/2020|EPI ISL 482771|B.1|Egypt|2020-05-10	Africa|hCoV-19/South Africa/LR00075/2020|EPI ISL 514386|C.1|South Africa|2020-07-13	0.0008332586	Africa
Africa|hCoV-19/Egypt/MASRI-026/2020|EPI ISL 482772|B.1|Egypt|2020-05-10	Africa|hCoV-19/South Africa/LR00075/2020|EPI ISL 514386|C.1|South Africa|2020-07-13	0.0007288280	Africa
Africa|hCoV-19/Egypt/MASRI-027/2020|EPI ISL 482773|B.1.1.123|Egypt|2020-05-08	Africa|hCoV-19/South Africa/LR00075/2020|EPI ISL 514386|C.1|South Africa|2020-07-13	0.0005562764	Africa
Africa|hCoV-19/Egypt/MASRI-028/2020|EPI ISL 483038|B.1|Egypt|2020-05-13	Africa|hCoV-19/South Africa/LR00075/2020|EPI ISL 514386|C.1|South Africa|2020-07-13	0.0007634207	Africa
Africa|hCoV-19/Egypt/MASRI-029/2020|EPI ISL 482774|B.1|Egypt|2020-05-13	Africa|hCoV-19/South Africa/LR00075/2020|EPI ISL 514386|C.1|South Africa|2020-07-13	0.0006939969	Africa
Africa|hCoV-19/Egypt/MASRI-10/2020|EPI ISL 475752|B.1.255|Egypt|2020-05	Africa|hCoV-19/South Africa/LR00075/2020|EPI ISL 514386|C.1|South Africa|2020-07-13	0.0007983844	Africa
Africa|hCoV-19/Egypt/MASRI-11/2020|EPI ISL 475753|B.1.36|Egypt|2020-05	Africa|hCoV-19/South Africa/LR00075/2020|EPI ISL 514386|C.1|South Africa|2020-07-13	0.0009370649	Africa
Africa|hCoV-19/Egypt/MASRI-14/2020|EPI ISL 475749|B.1|Egypt|2020-05	Africa|hCoV-19/South Africa/LR00075/2020|EPI ISL 514386|C.1|South Africa|2020-07-13	0.0006592833	Africa
Africa|hCoV-19/Egypt/MASRI-15/2020|EPI ISL 475750|B.1.1|Egypt|2020-05	Africa|hCoV-19/South Africa/LR00075/2020|EPI ISL 514386|C.1|South Africa|2020-07-13	0.0007684428	Africa
Africa|hCoV-19/Egypt/MASRI-2/2020|EPI ISL 475745|B.1|Egypt|2020-05	Africa|hCoV-19/South Africa/LR00075/2020|EPI ISL 514386|C.1|South Africa|2020-07-13	0.0006939481	Africa
Africa|hCoV-19/Egypt/MASRI-3/2020|EPI ISL 475746|A|Egypt|2020-05	Africa|hCoV-19/South Africa/LR00075/2020|EPI ISL 514386|C.1|South Africa|2020-07-13	0.0009718723	Africa
Africa|hCoV-19/Egypt/MASRI-6/2020|EPI ISL 475747|B.1.255|Egypt|2020-05	Africa|hCoV-19/South Africa/LR00075/2020|EPI ISL 514386|C.1|South Africa|2020-07-13	0.0006939488	Africa
Africa|hCoV-19/Egypt/MASRI-9/2020|EPI ISL 475751|B.1.1.1|Egypt|2020-05	Africa|hCoV-19/South Africa/LR00075/2020|EPI ISL 514386|C.1|South Africa|2020-07-13	0.0005552648	Africa
Africa|hCoV-19/Egypt/NRC-01/2020|EPI ISL 430820|B.1|Egypt|2020-03-18	Africa|hCoV-19/South Africa/LR00075/2020|EPI ISL 514386|C.1|South Africa|2020-07-13	0.0006271473	Africa
Africa|hCoV-19/Egypt/NRC-03/2020|EPI ISL 430819|B.1.246|Egypt|2020-03-18	Africa|hCoV-19/South Africa/LR00075/2020|EPI ISL 514386|C.1|South Africa|2020-07-13	0.0006615392	Africa
Africa|hCoV-19/Gabon/ITM-K011/2020|EPI ISL 539573|A|Gabon|2020-03-22	Africa|hCoV-19/South Africa/LR00075/2020|EPI ISL 514386|C.1|South Africa|2020-07-13	0.0009023338	Africa
Africa|hCoV-19/Gabon/ITM-K023/2020|EPI ISL 539574|B.1.178|Gabon|2020-03-27	Africa|hCoV-19/South Africa/LR00075/2020|EPI ISL 514386|C.1|South Africa|2020-07-13	0.0006592240	Africa
Africa|hCoV-19/Gabon/ITM-K027/2020|EPI ISL 539575|A|Gabon|2020-03-27	Africa|hCoV-19/South Africa/LR00075/2020|EPI ISL 514386|C.1|South Africa|2020-07-13	0.0009023121	Africa
Africa|hCoV-19/Gabon/ITM-K028/2020|EPI ISL 539576|B.1.292|Gabon|2020-03-27	Africa|hCoV-19/South Africa/LR00075/2020|EPI ISL 514386|C.1|South Africa|2020-07-13	0.0006592376	Africa
Africa|hCoV-19/Gambia/0214/2020|EPI ISL 471158|B.1|Gambia|2020-03-29	Africa|hCoV-19/South Africa/LR00075/2020|EPI ISL 514386|C.1|South Africa|2020-07-13	0.0005908010	Africa
Africa|hCoV-19/Gambia/0268/2020|EPI ISL 471159|B.1.1|Gambia|2020-03-21	Africa|hCoV-19/South Africa/LR00075/2020|EPI ISL 514386|C.1|South Africa|2020-07-13	0.0004870261	Africa
Africa|hCoV-19/Gambia/0278/2020|EPI ISL 471160|B.1.1|Gambia|2020-03-20	Africa|hCoV-19/South Africa/LR00075/2020|EPI ISL 514386|C.1|South Africa|2020-07-13	0.0004903345	Africa
Africa|hCoV-19/Gambia/0528/2020|EPI ISL 471161|B.1.1.293|Gambia|2020-04-30	Africa|hCoV-19/South Africa/LR00075/2020|EPI ISL 514386|C.1|South Africa|2020-07-13	0.0004902657	Africa
Africa|hCoV-19/Gambia/0531/2020|EPI ISL 471162|B.1.1.293|Gambia|2020-04-30	Africa|hCoV-19/South Africa/LR00075/2020|EPI ISL 514386|C.1|South Africa|2020-07-13	0.0004903003	Africa
Africa|hCoV-19/Gambia/0536/2020|EPI ISL 471163|B.1.1.293|Gambia|2020-04-30	Africa|hCoV-19/South Africa/LR00075/2020|EPI ISL 514386|C.1|South Africa|2020-07-13	0.0005203586	Africa
Africa|hCoV-19/Gambia/0547/2020|EPI ISL 471164|B.1.1.293|Gambia|2020-04-30	Africa|hCoV-19/South Africa/LR00075/2020|EPI ISL 514386|C.1|South Africa|2020-07-13	0.0005206657	Africa
Africa|hCoV-19/Gambia/0548/2020|EPI ISL 471165|B.1.5|Gambia|2020-04-30	Africa|hCoV-19/South Africa/LR00075/2020|EPI ISL 514386|C.1|South Africa|2020-07-13	0.0004995711	Africa
Africa|hCoV-19/Gambia/1090/2020|EPI ISL 471166|B.1.1|Gambia|2020-05-04	Africa|hCoV-19/South Africa/LR00075/2020|EPI ISL 514386|C.1|South Africa|2020-07-13	0.0005557737	Africa
Africa|hCoV-19/Gambia/1094/2020|EPI ISL 471167|B.1.1.293|Gambia|2020-05-04	Africa|hCoV-19/South Africa/LR00075/2020|EPI ISL 514386|C.1|South Africa|2020-07-13	0.0005203586	Africa
Africa|hCoV-19/Gambia/1251/2020|EPI ISL 471168|B.1.1.293|Gambia|2020-05-07	Africa|hCoV-19/South Africa/LR00075/2020|EPI ISL 514386|C.1|South Africa|2020-07-13	0.0004902660	Africa
Africa|hCoV-19/Gambia/1264/2020|EPI ISL 471169|B.1.1|Gambia|2020-05-07	Africa|hCoV-19/South Africa/LR00075/2020|EPI ISL 514386|C.1|South Africa|2020-07-13	0.0004863663	Africa
Africa|hCoV-19/Gambia/1271/2020|EPI ISL 471170|B.1.1|Gambia|2020-05-07	Africa|hCoV-19/South Africa/LR00075/2020|EPI ISL 514386|C.1|South Africa|2020-07-13	0.0004869922	Africa
Africa|hCoV-19/Gambia/1277/2020|EPI ISL 471171|B.1.1.293|Gambia|2020-05-07	Africa|hCoV-19/South Africa/LR00075/2020|EPI ISL 514386|C.1|South Africa|2020-07-13	0.0005203586	Africa
Africa|hCoV-19/Gambia/3668/2020|EPI ISL 560992|B.1.5.12|Gambia|2020-07-30	Africa|hCoV-19/South Africa/LR00075/2020|EPI ISL 514386|C.1|South Africa|2020-07-13	0.0008042519	Africa
Africa|hCoV-19/Gambia/3670/2020|EPI ISL 560993|B.1.5.12|Gambia|2020-07-30	Africa|hCoV-19/South Africa/LR00075/2020|EPI ISL 514386|C.1|South Africa|2020-07-13	0.0008052936	Africa
Africa|hCoV-19/Gambia/3671/2020|EPI ISL 560994|B.1.1.293|Gambia|2020-07-30	Africa|hCoV-19/South Africa/LR00075/2020|EPI ISL 514386|C.1|South Africa|2020-07-13	0.0005243781	Africa
Africa|hCoV-19/Gambia/3673/2020|EPI ISL 560995|B.1.5|Gambia|2020-07-30	Africa|hCoV-19/South Africa/LR00075/2020|EPI ISL 514386|C.1|South Africa|2020-07-13	0.0005594577	Africa
Africa|hCoV-19/Gambia/3676/2020|EPI ISL 560996|B.1.5|Gambia|2020-07-30	Africa|hCoV-19/South Africa/LR00075/2020|EPI ISL 514386|C.1|South Africa|2020-07-13	0.0005604532	Africa
Africa|hCoV-19/Gambia/3678/2020|EPI ISL 560997|B.1.292|Gambia|2020-07-30	Africa|hCoV-19/South Africa/LR00075/2020|EPI ISL 514386|C.1|South Africa|2020-07-13	0.0006939728	Africa
Africa|hCoV-19/Gambia/3679/2020|EPI ISL 560998|B.1.5.12|Gambia|2020-07-30	Africa|hCoV-19/South Africa/LR00075/2020|EPI ISL 514386|C.1|South Africa|2020-07-13	0.0007353013	Africa
Africa|hCoV-19/Gambia/3680/2020|EPI ISL 560999|B.1.5|Gambia|2020-07-30	Africa|hCoV-19/South Africa/LR00075/2020|EPI ISL 514386|C.1|South Africa|2020-07-13	0.0005659833	Africa
Africa|hCoV-19/Gambia/3683/2020|EPI ISL 561000|B.1.292|Gambia|2020-07-30	Africa|hCoV-19/South Africa/LR00075/2020|EPI ISL 514386|C.1|South Africa|2020-07-13	0.0007286862	Africa
Africa|hCoV-19/Gambia/3703/2020|EPI ISL 561001|B.1.5.12|Gambia|2020-07-30	Africa|hCoV-19/South Africa/LR00075/2020|EPI ISL 514386|C.1|South Africa|2020-07-13	0.0007633941	Africa
Africa|hCoV-19/Gambia/3717/2020|EPI ISL 561002|B.1.5|Gambia|2020-07-30	Africa|hCoV-19/South Africa/LR00075/2020|EPI ISL 514386|C.1|South Africa|2020-07-13	0.0005951962	Africa
Africa|hCoV-19/Gambia/3724/2020|EPI ISL 561003|B.1.5.12|Gambia|2020-07-30	Africa|hCoV-19/South Africa/LR00075/2020|EPI ISL 514386|C.1|South Africa|2020-07-13	0.0007634206	Africa
Africa|hCoV-19/Gambia/3725/2020|EPI ISL 561004|B.1.1.293|Gambia|2020-07-30	Africa|hCoV-19/South Africa/LR00075/2020|EPI ISL 514386|C.1|South Africa|2020-07-13	0.0006245127	Africa
Africa|hCoV-19/Gambia/3728/2020|EPI ISL 561005|B.1.5|Gambia|2020-07-30	Africa|hCoV-19/South Africa/LR00075/2020|EPI ISL 514386|C.1|South Africa|2020-07-13	0.0005365179	Africa
Africa|hCoV-19/Gambia/3729/2020|EPI ISL 561006|B.1.5.12|Gambia|2020-07-30	Africa|hCoV-19/South Africa/LR00075/2020|EPI ISL 514386|C.1|South Africa|2020-07-13	0.0006939649	Africa
Africa|hCoV-19/Gambia/3732/2020|EPI ISL 561007|B.1.5|Gambia|2020-07-30	Africa|hCoV-19/South Africa/LR00075/2020|EPI ISL 514386|C.1|South Africa|2020-07-13	0.0005956338	Africa
Africa|hCoV-19/Gambia/3735/2020|EPI ISL 561008|B.1.5|Gambia|2020-07-30	Africa|hCoV-19/South Africa/LR00075/2020|EPI ISL 514386|C.1|South Africa|2020-07-13	0.0005253769	Africa
Africa|hCoV-19/Gambia/3737/2020|EPI ISL 561009|B.1.1.293|Gambia|2020-07-30	Africa|hCoV-19/South Africa/LR00075/2020|EPI ISL 514386|C.1|South Africa|2020-07-13	0.0006248378	Africa
Africa|hCoV-19/Gambia/3741/2020|EPI ISL 561010|B.1.5.12|Gambia|2020-07-30	Africa|hCoV-19/South Africa/LR00075/2020|EPI ISL 514386|C.1|South Africa|2020-07-13	0.0006651773	Africa
Africa|hCoV-19/Gambia/3743/2020|EPI ISL 561011|B.1.5.12|Gambia|2020-07-30	Africa|hCoV-19/South Africa/LR00075/2020|EPI ISL 514386|C.1|South Africa|2020-07-13	0.0008328890	Africa
Africa|hCoV-19/Gambia/3749/2020|EPI ISL 561012|B.1.5.12|Gambia|2020-07-30	Africa|hCoV-19/South Africa/LR00075/2020|EPI ISL 514386|C.1|South Africa|2020-07-13	0.0007633941	Africa
Africa|hCoV-19/Gambia/3761/2020|EPI ISL 561013|B.1.5.12|Gambia|2020-07-30	Africa|hCoV-19/South Africa/LR00075/2020|EPI ISL 514386|C.1|South Africa|2020-07-13	0.0007633941	Africa
Africa|hCoV-19/Gambia/3772/2020|EPI ISL 561025|B.1.5|Gambia|2020-07-30	Africa|hCoV-19/South Africa/LR00075/2020|EPI ISL 514386|C.1|South Africa|2020-07-13	0.0005721346	Africa
Africa|hCoV-19/Gambia/GC19-015/2020|EPI ISL 428855|B.1.1.8|Gambia|2020-03-17	Africa|hCoV-19/South Africa/LR00075/2020|EPI ISL 514386|C.1|South Africa|2020-07-13	0.0005203350	Africa
Africa|hCoV-19/Gambia/GC19-026/2020|EPI ISL 428856|B.6|Gambia|2020-03-21	Africa|hCoV-19/South Africa/LR00075/2020|EPI ISL 514386|C.1|South Africa|2020-07-13	0.0007980745	Africa
Africa|hCoV-19/Gambia/GC19-029/2020|EPI ISL 428857|B.1|Gambia|2020-04-20	Africa|hCoV-19/South Africa/LR00075/2020|EPI ISL 514386|C.1|South Africa|2020-07-13	0.0006592673	Africa
Africa|hCoV-19/Gambia/GC19-0479/2020|EPI ISL 561015|B.1.1.293|Gambia|2020-04-29	Africa|hCoV-19/South Africa/LR00075/2020|EPI ISL 514386|C.1|South Africa|2020-07-13	0.0005447094	Africa
Africa|hCoV-19/Gambia/GC19-0544/2020|EPI ISL 561016|B.1.5|Gambia|2020-05-01	Africa|hCoV-19/South Africa/LR00075/2020|EPI ISL 514386|C.1|South Africa|2020-07-13	0.0004620755	Africa
Africa|hCoV-19/Gambia/GC19-1385/2020|EPI ISL 561018|B.1.5|Gambia|2020-05-12	Africa|hCoV-19/South Africa/LR00075/2020|EPI ISL 514386|C.1|South Africa|2020-07-13	0.0004717488	Africa
Africa|hCoV-19/Gambia/GC19-1503/2020|EPI ISL 561021|B.1.1|Gambia|2020-05-14	Africa|hCoV-19/South Africa/LR00075/2020|EPI ISL 514386|C.1|South Africa|2020-07-13	0.0005897633	Africa
Africa|hCoV-19/Gambia/GC19-1527/2020|EPI ISL 561022|B.1.1.293|Gambia|2020-05-16	Africa|hCoV-19/South Africa/LR00075/2020|EPI ISL 514386|C.1|South Africa|2020-07-13	0.0005204128	Africa
Africa|hCoV-19/Gambia/GC19-1533/2020|EPI ISL 561023|B.1.1.264|Gambia|2020-05-16	Africa|hCoV-19/South Africa/LR00075/2020|EPI ISL 514386|C.1|South Africa|2020-07-13	0.0004954700	Africa
Africa|hCoV-19/Gambia/GC19-1572/2020|EPI ISL 561014|B.1.1|Gambia|2020-05-20	Africa|hCoV-19/South Africa/LR00075/2020|EPI ISL 514386|C.1|South Africa|2020-07-13	0.0004650387	Africa
Africa|hCoV-19/Gambia/GC19-1575/2020|EPI ISL 561026|B.1.1|Gambia|2020-05-20	Africa|hCoV-19/South Africa/LR00075/2020|EPI ISL 514386|C.1|South Africa|2020-07-13	0.0005737872	Africa
Africa|hCoV-19/Gambia/GC19-1606/2020|EPI ISL 561027|B.1.1|Gambia|2020-05-20	Africa|hCoV-19/South Africa/LR00075/2020|EPI ISL 514386|C.1|South Africa|2020-07-13	0.0004954868	Africa
Africa|hCoV-19/Gambia/GC19-1706/2020|EPI ISL 561028|B.1.5|Gambia|2020-05-22	Africa|hCoV-19/South Africa/LR00075/2020|EPI ISL 514386|C.1|South Africa|2020-07-13	0.0004667861	Africa
Africa|hCoV-19/Gambia/GC19-1814/2020|EPI ISL 561032|B.1.5|Gambia|2020-05-28	Africa|hCoV-19/South Africa/LR00075/2020|EPI ISL 514386|C.1|South Africa|2020-07-13	0.0004670376	Africa
Africa|hCoV-19/Gambia/GC19-1818/2020|EPI ISL 561034|B.1.1|Gambia|2020-05-28	Africa|hCoV-19/South Africa/LR00075/2020|EPI ISL 514386|C.1|South Africa|2020-07-13	0.0005898039	Africa
Africa|hCoV-19/Gambia/GC19-1983/2020|EPI ISL 561038|B.1.1|Gambia|2020-06-07	Africa|hCoV-19/South Africa/LR00075/2020|EPI ISL 514386|C.1|South Africa|2020-07-13	0.0005897848	Africa
Africa|hCoV-19/Gambia/GC19-2197/2020|EPI ISL 561040|B.1.292|Gambia|2020-06-26	Africa|hCoV-19/South Africa/LR00075/2020|EPI ISL 514386|C.1|South Africa|2020-07-13	0.0006948407	Africa
Africa|hCoV-19/Gambia/GC19-2427/2020|EPI ISL 561105|B.1.1.293|Gambia|2020-07-21	Africa|hCoV-19/South Africa/LR00075/2020|EPI ISL 514386|C.1|South Africa|2020-07-13	0.0005899076	Africa
Africa|hCoV-19/Gambia/GC19-2443/2020|EPI ISL 561106|B.1.5|Gambia|2020-07-21	Africa|hCoV-19/South Africa/LR00075/2020|EPI ISL 514386|C.1|South Africa|2020-07-13	0.0005391207	Africa
Africa|hCoV-19/Gambia/GC19-2450/2020|EPI ISL 561107|B.1.5.12|Gambia|2020-07-21	Africa|hCoV-19/South Africa/LR00075/2020|EPI ISL 514386|C.1|South Africa|2020-07-13	0.0007634305	Africa
Africa|hCoV-19/Gambia/GC19-2459/2020|EPI ISL 561108|B.1.1.293|Gambia|2020-07-21	Africa|hCoV-19/South Africa/LR00075/2020|EPI ISL 514386|C.1|South Africa|2020-07-13	0.0005558455	Africa
Africa|hCoV-19/Gambia/GC19-2469/2020|EPI ISL 561109|B.1.5|Gambia|2020-07-21	Africa|hCoV-19/South Africa/LR00075/2020|EPI ISL 514386|C.1|South Africa|2020-07-13	0.0005254323	Africa
Africa|hCoV-19/Gambia/GC19-2473/2020|EPI ISL 561110|B.1.5.12|Gambia|2020-07-21	Africa|hCoV-19/South Africa/LR00075/2020|EPI ISL 514386|C.1|South Africa|2020-07-13	0.0007981851	Africa
Africa|hCoV-19/Gambia/GC19-2498/2020|EPI ISL 561111|B.1.292|Gambia|2020-07-21	Africa|hCoV-19/South Africa/LR00075/2020|EPI ISL 514386|C.1|South Africa|2020-07-13	0.0007286614	Africa
Africa|hCoV-19/Gambia/GC19-2525/2020|EPI ISL 561113|B.1.1.293|Gambia|2020-07-21	Africa|hCoV-19/South Africa/LR00075/2020|EPI ISL 514386|C.1|South Africa|2020-07-13	0.0005550743	Africa
Africa|hCoV-19/Gambia/GC19-2526/2020|EPI ISL 561114|B.1.5.12|Gambia|2020-07-21	Africa|hCoV-19/South Africa/LR00075/2020|EPI ISL 514386|C.1|South Africa|2020-07-13	0.0007982017	Africa
Africa|hCoV-19/Gambia/GC19-2629/2020|EPI ISL 561123|B.1.5.12|Gambia|2020-07-21	Africa|hCoV-19/South Africa/LR00075/2020|EPI ISL 514386|C.1|South Africa|2020-07-13	0.0007644125	Africa
Africa|hCoV-19/Gambia/GC19-2632/2020|EPI ISL 561124|B.1.5.12|Gambia|2020-07-21	Africa|hCoV-19/South Africa/LR00075/2020|EPI ISL 514386|C.1|South Africa|2020-07-13	0.0007342682	Africa
Africa|hCoV-19/Gambia/GC19-2638/2020|EPI ISL 561126|B.1.5.12|Gambia|2020-07-21	Africa|hCoV-19/South Africa/LR00075/2020|EPI ISL 514386|C.1|South Africa|2020-07-13	0.0007118623	Africa
Africa|hCoV-19/Gambia/GC19-2652/2020|EPI ISL 561128|B.1.5.12|Gambia|2020-07-21	Africa|hCoV-19/South Africa/LR00075/2020|EPI ISL 514386|C.1|South Africa|2020-07-13	0.0006595898	Africa
Africa|hCoV-19/Gambia/GC19-2654/2020|EPI ISL 561130|B.1.292|Gambia|2020-07-21	Africa|hCoV-19/South Africa/LR00075/2020|EPI ISL 514386|C.1|South Africa|2020-07-13	0.0007634550	Africa
Africa|hCoV-19/Gambia/GC19-2663/2020|EPI ISL 561133|B.1.1.293|Gambia|2020-07-21	Africa|hCoV-19/South Africa/LR00075/2020|EPI ISL 514386|C.1|South Africa|2020-07-13	0.0005550743	Africa
Africa|hCoV-19/Gambia/GC19-2707/2020|EPI ISL 561134|B.1.1.293|Gambia|2020-07-21	Africa|hCoV-19/South Africa/LR00075/2020|EPI ISL 514386|C.1|South Africa|2020-07-13	0.0005593621	Africa
Africa|hCoV-19/Gambia/GC19-2711/2020|EPI ISL 561135|B.1.5.12|Gambia|2020-07-21	Africa|hCoV-19/South Africa/LR00075/2020|EPI ISL 514386|C.1|South Africa|2020-07-13	0.0007286464	Africa
Africa|hCoV-19/Gambia/GC19-2730/2020|EPI ISL 561136|B.1.5.12|Gambia|2020-07-21	Africa|hCoV-19/South Africa/LR00075/2020|EPI ISL 514386|C.1|South Africa|2020-07-13	0.0008043020	Africa
Africa|hCoV-19/Gambia/GC19-2731/2020|EPI ISL 561137|B.1.1.293|Gambia|2020-07-21	Africa|hCoV-19/South Africa/LR00075/2020|EPI ISL 514386|C.1|South Africa|2020-07-13	0.0005551128	Africa
Africa|hCoV-19/Gambia/GC19-2828/2020|EPI ISL 561150|B.1.361|Gambia|2020-07-24	Africa|hCoV-19/South Africa/LR00075/2020|EPI ISL 514386|C.1|South Africa|2020-07-13	0.0007287446	Africa
Africa|hCoV-19/Gambia/GC19-2842/2020|EPI ISL 561151|B.1.1|Gambia|2020-07-24	Africa|hCoV-19/South Africa/LR00075/2020|EPI ISL 514386|C.1|South Africa|2020-07-13	0.0006592444	Africa
Africa|hCoV-19/Gambia/GC19-2898/2020|EPI ISL 561153|B.1.5.12|Gambia|2020-07-24	Africa|hCoV-19/South Africa/LR00075/2020|EPI ISL 514386|C.1|South Africa|2020-07-13	0.0006939825	Africa
Africa|hCoV-19/Gambia/GC19-2904/2020|EPI ISL 561154|B.1.1|Gambia|2020-07-24	Africa|hCoV-19/South Africa/LR00075/2020|EPI ISL 514386|C.1|South Africa|2020-07-13	0.0006592215	Africa
Africa|hCoV-19/Gambia/GC19-2947/2020|EPI ISL 561155|B.1.5.12|Gambia|2020-07-24	Africa|hCoV-19/South Africa/LR00075/2020|EPI ISL 514386|C.1|South Africa|2020-07-13	0.0007633941	Africa
Africa|hCoV-19/Gambia/GC19-2973/2020|EPI ISL 561156|B.1.1.293|Gambia|2020-07-24	Africa|hCoV-19/South Africa/LR00075/2020|EPI ISL 514386|C.1|South Africa|2020-07-13	0.0005203586	Africa
Africa|hCoV-19/Gambia/GC19-2977/2020|EPI ISL 561157|B.1.1.293|Gambia|2020-07-24	Africa|hCoV-19/South Africa/LR00075/2020|EPI ISL 514386|C.1|South Africa|2020-07-13	0.0005203767	Africa
Africa|hCoV-19/Gambia/GC19-2985/2020|EPI ISL 561158|B.1.5.12|Gambia|2020-07-24	Africa|hCoV-19/South Africa/LR00075/2020|EPI ISL 514386|C.1|South Africa|2020-07-13	0.0006592240	Africa
Africa|hCoV-19/Gambia/GC19-2991/2020|EPI ISL 561159|B.1.1|Gambia|2020-07-24	Africa|hCoV-19/South Africa/LR00075/2020|EPI ISL 514386|C.1|South Africa|2020-07-13	0.0006245994	Africa
Africa|hCoV-19/Gambia/GC19-3064/2020|EPI ISL 561160|B.1.1|Gambia|2020-07-25	Africa|hCoV-19/South Africa/LR00075/2020|EPI ISL 514386|C.1|South Africa|2020-07-13	0.0006592673	Africa
Africa|hCoV-19/Gambia/GC19-3065/2020|EPI ISL 561161|B.1.5.12|Gambia|2020-07-25	Africa|hCoV-19/South Africa/LR00075/2020|EPI ISL 514386|C.1|South Africa|2020-07-13	0.0007415340	Africa
Africa|hCoV-19/Gambia/GC19-3081/2020|EPI ISL 561162|B.1.1|Gambia|2020-07-25	Africa|hCoV-19/South Africa/LR00075/2020|EPI ISL 514386|C.1|South Africa|2020-07-13	0.0006592442	Africa
Africa|hCoV-19/Gambia/GC19-3085/2020|EPI ISL 561163|B.1.1.293|Gambia|2020-07-25	Africa|hCoV-19/South Africa/LR00075/2020|EPI ISL 514386|C.1|South Africa|2020-07-13	0.0005244385	Africa
Africa|hCoV-19/Gambia/GC19-3087/2020|EPI ISL 561041|B.1.292|Gambia|2020-07-25	Africa|hCoV-19/South Africa/LR00075/2020|EPI ISL 514386|C.1|South Africa|2020-07-13	0.0007633755	Africa
Africa|hCoV-19/Gambia/GC19-3099/2020|EPI ISL 561164|B.1.1.242|Gambia|2020-07-25	Africa|hCoV-19/South Africa/LR00075/2020|EPI ISL 514386|C.1|South Africa|2020-07-13	0.0006244934	Africa
Africa|hCoV-19/Gambia/GC19-3110/2020|EPI ISL 561165|B.1.1.293|Gambia|2020-07-25	Africa|hCoV-19/South Africa/LR00075/2020|EPI ISL 514386|C.1|South Africa|2020-07-13	0.0005550800	Africa
Africa|hCoV-19/Gambia/GC19-3112/2020|EPI ISL 561166|B.1|Gambia|2020-07-25	Africa|hCoV-19/South Africa/LR00075/2020|EPI ISL 514386|C.1|South Africa|2020-07-13	0.0007980745	Africa
Africa|hCoV-19/Gambia/GC19-3113/2020|EPI ISL 561167|B.1.1.293|Gambia|2020-07-25	Africa|hCoV-19/South Africa/LR00075/2020|EPI ISL 514386|C.1|South Africa|2020-07-13	0.0005203586	Africa
Africa|hCoV-19/Gambia/GC19-3114/2020|EPI ISL 561168|B.1.1|Gambia|2020-07-25	Africa|hCoV-19/South Africa/LR00075/2020|EPI ISL 514386|C.1|South Africa|2020-07-13	0.0006592216	Africa
Africa|hCoV-19/Gambia/GC19-3135/2020|EPI ISL 561169|B.1.5.12|Gambia|2020-07-27	Africa|hCoV-19/South Africa/LR00075/2020|EPI ISL 514386|C.1|South Africa|2020-07-13	0.0006293176	Africa
Africa|hCoV-19/Gambia/GC19-3140/2020|EPI ISL 561042|B.1.5.12|Gambia|2020-07-27	Africa|hCoV-19/South Africa/LR00075/2020|EPI ISL 514386|C.1|South Africa|2020-07-13	0.0007286818	Africa
Africa|hCoV-19/Gambia/GC19-3145/2020|EPI ISL 561170|B.1.1|Gambia|2020-07-27	Africa|hCoV-19/South Africa/LR00075/2020|EPI ISL 514386|C.1|South Africa|2020-07-13	0.0006592444	Africa
Africa|hCoV-19/Gambia/GC19-3146/2020|EPI ISL 561171|B.1.5.12|Gambia|2020-07-27	Africa|hCoV-19/South Africa/LR00075/2020|EPI ISL 514386|C.1|South Africa|2020-07-13	0.0005945363	Africa
Africa|hCoV-19/Gambia/GC19-3165/2020|EPI ISL 561043|B.1.1.293|Gambia|2020-07-27	Africa|hCoV-19/South Africa/LR00075/2020|EPI ISL 514386|C.1|South Africa|2020-07-13	0.0005203586	Africa
Africa|hCoV-19/Gambia/GC19-3166/2020|EPI ISL 561044|B.1.5.12|Gambia|2020-07-27	Africa|hCoV-19/South Africa/LR00075/2020|EPI ISL 514386|C.1|South Africa|2020-07-13	0.0006292956	Africa
Africa|hCoV-19/Gambia/GC19-3189/2020|EPI ISL 561045|B.1.5|Gambia|2020-07-27	Africa|hCoV-19/South Africa/LR00075/2020|EPI ISL 514386|C.1|South Africa|2020-07-13	0.0004943859	Africa
Africa|hCoV-19/Gambia/GC19-3192/2020|EPI ISL 561046|B.1.5|Gambia|2020-07-27	Africa|hCoV-19/South Africa/LR00075/2020|EPI ISL 514386|C.1|South Africa|2020-07-13	0.0004895001	Africa
Africa|hCoV-19/Gambia/GC19-3193/2020|EPI ISL 561047|B.1.5.12|Gambia|2020-07-27	Africa|hCoV-19/South Africa/LR00075/2020|EPI ISL 514386|C.1|South Africa|2020-07-13	0.0006292736	Africa
Africa|hCoV-19/Gambia/GC19-3208/2020|EPI ISL 561048|B.1.5.12|Gambia|2020-07-27	Africa|hCoV-19/South Africa/LR00075/2020|EPI ISL 514386|C.1|South Africa|2020-07-13	0.0006993445	Africa
Africa|hCoV-19/Gambia/GC19-3209/2020|EPI ISL 561049|B.1.5.12|Gambia|2020-07-27	Africa|hCoV-19/South Africa/LR00075/2020|EPI ISL 514386|C.1|South Africa|2020-07-13	0.0005943846	Africa
Africa|hCoV-19/Gambia/GC19-3210/2020|EPI ISL 561050|B.1.5.12|Gambia|2020-07-27	Africa|hCoV-19/South Africa/LR00075/2020|EPI ISL 514386|C.1|South Africa|2020-07-13	0.0006050570	Africa
Africa|hCoV-19/Gambia/GC19-3214/2020|EPI ISL 561051|B.1.1.293|Gambia|2020-07-27	Africa|hCoV-19/South Africa/LR00075/2020|EPI ISL 514386|C.1|South Africa|2020-07-13	0.0005244199	Africa
Africa|hCoV-19/Gambia/GC19-3219/2020|EPI ISL 561052|B.1.5.12|Gambia|2020-07-27	Africa|hCoV-19/South Africa/LR00075/2020|EPI ISL 514386|C.1|South Africa|2020-07-13	0.0006592925	Africa
Africa|hCoV-19/Gambia/GC19-3246/2020|EPI ISL 561053|B.1.5.12|Gambia|2020-07-27	Africa|hCoV-19/South Africa/LR00075/2020|EPI ISL 514386|C.1|South Africa|2020-07-13	0.0006293527	Africa
Africa|hCoV-19/Gambia/GC19-3255/2020|EPI ISL 561054|B.1.177|Gambia|2020-07-27	Africa|hCoV-19/South Africa/LR00075/2020|EPI ISL 514386|C.1|South Africa|2020-07-13	0.0004545167	Africa
Africa|hCoV-19/Gambia/GC19-3266/2020|EPI ISL 561055|B.1.5|Gambia|2020-07-27	Africa|hCoV-19/South Africa/LR00075/2020|EPI ISL 514386|C.1|South Africa|2020-07-13	0.0004194864	Africa
Africa|hCoV-19/Gambia/GC19-3267/2020|EPI ISL 561056|B.1.5.12|Gambia|2020-07-27	Africa|hCoV-19/South Africa/LR00075/2020|EPI ISL 514386|C.1|South Africa|2020-07-13	0.0005594149	Africa
Africa|hCoV-19/Gambia/GC19-3278/2020|EPI ISL 561058|B.1.5.12|Gambia|2020-07-27	Africa|hCoV-19/South Africa/LR00075/2020|EPI ISL 514386|C.1|South Africa|2020-07-13	0.0005943077	Africa
Africa|hCoV-19/Gambia/GC19-3301/2020|EPI ISL 561059|B.1.5.12|Gambia|2020-07-27	Africa|hCoV-19/South Africa/LR00075/2020|EPI ISL 514386|C.1|South Africa|2020-07-13	0.0005943701	Africa
Africa|hCoV-19/Gambia/GC19-3317/2020|EPI ISL 561060|B.1.5|Gambia|2020-07-27	Africa|hCoV-19/South Africa/LR00075/2020|EPI ISL 514386|C.1|South Africa|2020-07-13	0.0004857996	Africa
Africa|hCoV-19/Gambia/GC19-3323/2020|EPI ISL 561061|B.1.5|Gambia|2020-07-27	Africa|hCoV-19/South Africa/LR00075/2020|EPI ISL 514386|C.1|South Africa|2020-07-13	0.0004545373	Africa
Africa|hCoV-19/Gambia/GC19-3358/2020|EPI ISL 561062|B.1.1.293|Gambia|2020-07-27	Africa|hCoV-19/South Africa/LR00075/2020|EPI ISL 514386|C.1|South Africa|2020-07-13	0.0006245126	Africa
Africa|hCoV-19/Gambia/GC19-3365/2020|EPI ISL 561063|B.1.5.12|Gambia|2020-07-27	Africa|hCoV-19/South Africa/LR00075/2020|EPI ISL 514386|C.1|South Africa|2020-07-13	0.0006293461	Africa
Africa|hCoV-19/Gambia/GC19-3373/2020|EPI ISL 561064|B.1.5|Gambia|2020-07-27	Africa|hCoV-19/South Africa/LR00075/2020|EPI ISL 514386|C.1|South Africa|2020-07-13	0.0005244404	Africa
Africa|hCoV-19/Gambia/GC19-3374/2020|EPI ISL 561065|B.1.5.12|Gambia|2020-07-27	Africa|hCoV-19/South Africa/LR00075/2020|EPI ISL 514386|C.1|South Africa|2020-07-13	0.0006292956	Africa
Africa|hCoV-19/Gambia/GC19-3375/2020|EPI ISL 561066|B.1.5.12|Gambia|2020-07-27	Africa|hCoV-19/South Africa/LR00075/2020|EPI ISL 514386|C.1|South Africa|2020-07-13	0.0005943077	Africa
Africa|hCoV-19/Gambia/GC19-3380/2020|EPI ISL 561067|B.1.5.12|Gambia|2020-07-27	Africa|hCoV-19/South Africa/LR00075/2020|EPI ISL 514386|C.1|South Africa|2020-07-13	0.0006293396	Africa
Africa|hCoV-19/Gambia/GC19-3381/2020|EPI ISL 561068|B.1.5.12|Gambia|2020-07-27	Africa|hCoV-19/South Africa/LR00075/2020|EPI ISL 514386|C.1|South Africa|2020-07-13	0.0007981491	Africa
Africa|hCoV-19/Gambia/GC19-3396/2020|EPI ISL 561069|B.1.5.12|Gambia|2020-07-27	Africa|hCoV-19/South Africa/LR00075/2020|EPI ISL 514386|C.1|South Africa|2020-07-13	0.0007981493	Africa
Africa|hCoV-19/Gambia/GC19-3398/2020|EPI ISL 561070|B.1.1.242|Gambia|2020-07-27	Africa|hCoV-19/South Africa/LR00075/2020|EPI ISL 514386|C.1|South Africa|2020-07-13	0.0007286287	Africa
Africa|hCoV-19/Gambia/GC19-3399/2020|EPI ISL 561172|B.1.5|Gambia|2020-07-27	Africa|hCoV-19/South Africa/LR00075/2020|EPI ISL 514386|C.1|South Africa|2020-07-13	0.0005552013	Africa
Africa|hCoV-19/Gambia/GC19-3400/2020|EPI ISL 561173|B.1.5|Gambia|2020-07-27	Africa|hCoV-19/South Africa/LR00075/2020|EPI ISL 514386|C.1|South Africa|2020-07-13	0.0006245929	Africa
Africa|hCoV-19/Gambia/GC19-3407/2020|EPI ISL 561174|B.1.1.242|Gambia|2020-07-27	Africa|hCoV-19/South Africa/LR00075/2020|EPI ISL 514386|C.1|South Africa|2020-07-13	0.0005898689	Africa
Africa|hCoV-19/Gambia/GC19-3411/2020|EPI ISL 561175|B.1.5.12|Gambia|2020-07-27	Africa|hCoV-19/South Africa/LR00075/2020|EPI ISL 514386|C.1|South Africa|2020-07-13	0.0007003311	Africa
Africa|hCoV-19/Gambia/GC19-3418/2020|EPI ISL 561176|B.1.1.242|Gambia|2020-07-27	Africa|hCoV-19/South Africa/LR00075/2020|EPI ISL 514386|C.1|South Africa|2020-07-13	0.0006592538	Africa
Africa|hCoV-19/Gambia/GC19-3429/2020|EPI ISL 561178|B.1.5.12|Gambia|2020-07-27	Africa|hCoV-19/South Africa/LR00075/2020|EPI ISL 514386|C.1|South Africa|2020-07-13	0.0006592241	Africa
Africa|hCoV-19/Gambia/GC19-3432/2020|EPI ISL 561179|B.1.5.12|Gambia|2020-07-27	Africa|hCoV-19/South Africa/LR00075/2020|EPI ISL 514386|C.1|South Africa|2020-07-13	0.0007343271	Africa
Africa|hCoV-19/Gambia/GC19-3438/2020|EPI ISL 561180|B.1.5.12|Gambia|2020-07-27	Africa|hCoV-19/South Africa/LR00075/2020|EPI ISL 514386|C.1|South Africa|2020-07-13	0.0007981963	Africa
Africa|hCoV-19/Gambia/GC19-3445/2020|EPI ISL 561181|B.1.5.12|Gambia|2020-07-27	Africa|hCoV-19/South Africa/LR00075/2020|EPI ISL 514386|C.1|South Africa|2020-07-13	0.0008675897	Africa
Africa|hCoV-19/Gambia/GC19-3448/2020|EPI ISL 561183|B.1.5|Gambia|2020-07-27	Africa|hCoV-19/South Africa/LR00075/2020|EPI ISL 514386|C.1|South Africa|2020-07-13	0.0005596945	Africa
Africa|hCoV-19/Gambia/GC19-3497/2020|EPI ISL 561184|B.1.5.12|Gambia|2020-07-27	Africa|hCoV-19/South Africa/LR00075/2020|EPI ISL 514386|C.1|South Africa|2020-07-13	0.0007633782	Africa
Africa|hCoV-19/Gambia/GC19-3503/2020|EPI ISL 561186|B.1.5.12|Gambia|2020-07-27	Africa|hCoV-19/South Africa/LR00075/2020|EPI ISL 514386|C.1|South Africa|2020-07-13	0.0006651842	Africa
Africa|hCoV-19/Gambia/GC19-3504/2020|EPI ISL 561187|B.1.5.12|Gambia|2020-07-27	Africa|hCoV-19/South Africa/LR00075/2020|EPI ISL 514386|C.1|South Africa|2020-07-13	0.0007342939	Africa
Africa|hCoV-19/Gambia/GC19-3505/2020|EPI ISL 561188|B.1.5.12|Gambia|2020-07-27	Africa|hCoV-19/South Africa/LR00075/2020|EPI ISL 514386|C.1|South Africa|2020-07-13	0.0007287071	Africa
Africa|hCoV-19/Gambia/GC19-3529/2020|EPI ISL 561191|B.1.5.12|Gambia|2020-07-27	Africa|hCoV-19/South Africa/LR00075/2020|EPI ISL 514386|C.1|South Africa|2020-07-13	0.0007981687	Africa
Africa|hCoV-19/Gambia/GC19-3530/2020|EPI ISL 561192|B.1.5.12|Gambia|2020-07-27	Africa|hCoV-19/South Africa/LR00075/2020|EPI ISL 514386|C.1|South Africa|2020-07-13	0.0006305298	Africa
Africa|hCoV-19/Gambia/GC19-3533/2020|EPI ISL 561193|B.1.1.293|Gambia|2020-07-27	Africa|hCoV-19/South Africa/LR00075/2020|EPI ISL 514386|C.1|South Africa|2020-07-13	0.0005551320	Africa
Africa|hCoV-19/Gambia/GC19-3535/2020|EPI ISL 561194|B.1.1.242|Gambia|2020-07-27	Africa|hCoV-19/South Africa/LR00075/2020|EPI ISL 514386|C.1|South Africa|2020-07-13	0.0006592309	Africa
Africa|hCoV-19/Gambia/GC19-3550/2020|EPI ISL 561195|B.1.5.12|Gambia|2020-07-27	Africa|hCoV-19/South Africa/LR00075/2020|EPI ISL 514386|C.1|South Africa|2020-07-13	0.0007634391	Africa
Africa|hCoV-19/Gambia/GC19-3565/2020|EPI ISL 561196|B.1.5.12|Gambia|2020-07-27	Africa|hCoV-19/South Africa/LR00075/2020|EPI ISL 514386|C.1|South Africa|2020-07-13	0.0006939345	Africa
Africa|hCoV-19/Gambia/GC19-3578/2020|EPI ISL 561197|B.1.5.12|Gambia|2020-07-27	Africa|hCoV-19/South Africa/LR00075/2020|EPI ISL 514386|C.1|South Africa|2020-07-13	0.0007290003	Africa
Africa|hCoV-19/Gambia/GC19-3629/2020|EPI ISL 561199|B.1.5.12|Gambia|2020-07-27	Africa|hCoV-19/South Africa/LR00075/2020|EPI ISL 514386|C.1|South Africa|2020-07-13	0.0008329062	Africa
Africa|hCoV-19/Gambia/GC19-3656/2020|EPI ISL 561201|B.1.5.12|Gambia|2020-07-27	Africa|hCoV-19/South Africa/LR00075/2020|EPI ISL 514386|C.1|South Africa|2020-07-13	0.0007287222	Africa
Africa|hCoV-19/Gambia/GC19-3659/2020|EPI ISL 561202|B.1.1|Gambia|2020-07-27	Africa|hCoV-19/South Africa/LR00075/2020|EPI ISL 514386|C.1|South Africa|2020-07-13	0.0006245842	Africa
Africa|hCoV-19/Gambia/GC19-3666/2020|EPI ISL 561204|B.1.5.12|Gambia|2020-07-27	Africa|hCoV-19/South Africa/LR00075/2020|EPI ISL 514386|C.1|South Africa|2020-07-13	0.0007644391	Africa
Africa|hCoV-19/Gambia/GC19-3769/2020|EPI ISL 561072|B.1.292|Gambia|2020-07-27	Africa|hCoV-19/South Africa/LR00075/2020|EPI ISL 514386|C.1|South Africa|2020-07-13	0.0007001742	Africa
Africa|hCoV-19/Gambia/GC19-3773/2020|EPI ISL 561073|B.1.5.12|Gambia|2020-07-27	Africa|hCoV-19/South Africa/LR00075/2020|EPI ISL 514386|C.1|South Africa|2020-07-13	0.0007981493	Africa
Africa|hCoV-19/Gambia/GC19-3774/2020|EPI ISL 561074|B.1.5.12|Gambia|2020-07-27	Africa|hCoV-19/South Africa/LR00075/2020|EPI ISL 514386|C.1|South Africa|2020-07-13	0.0007634312	Africa
Africa|hCoV-19/Gambia/GC19-3794/2020|EPI ISL 561078|B.1.5.12|Gambia|2020-07-27	Africa|hCoV-19/South Africa/LR00075/2020|EPI ISL 514386|C.1|South Africa|2020-07-13	0.0007352191	Africa
Africa|hCoV-19/Gambia/GC19-3796/2020|EPI ISL 561079|B.1.5.12|Gambia|2020-07-27	Africa|hCoV-19/South Africa/LR00075/2020|EPI ISL 514386|C.1|South Africa|2020-07-13	0.0007633941	Africa
Africa|hCoV-19/Gambia/GC19-3798/2020|EPI ISL 561080|B.1.1.242|Gambia|2020-07-27	Africa|hCoV-19/South Africa/LR00075/2020|EPI ISL 514386|C.1|South Africa|2020-07-13	0.0007009131	Africa
Africa|hCoV-19/Gambia/GC19-3799/2020|EPI ISL 561081|B.1.1.242|Gambia|2020-07-27	Africa|hCoV-19/South Africa/LR00075/2020|EPI ISL 514386|C.1|South Africa|2020-07-13	0.0006938866	Africa
Africa|hCoV-19/Gambia/GC19-3802/2020|EPI ISL 561082|B.1.5.12|Gambia|2020-07-27	Africa|hCoV-19/South Africa/LR00075/2020|EPI ISL 514386|C.1|South Africa|2020-07-13	0.0007981381	Africa
Africa|hCoV-19/Gambia/GC19-3805/2020|EPI ISL 561083|B.1.5.12|Gambia|2020-07-27	Africa|hCoV-19/South Africa/LR00075/2020|EPI ISL 514386|C.1|South Africa|2020-07-13	0.0007634126	Africa
Africa|hCoV-19/Gambia/GC19-3806/2020|EPI ISL 561084|B.1.1.293|Gambia|2020-07-27	Africa|hCoV-19/South Africa/LR00075/2020|EPI ISL 514386|C.1|South Africa|2020-07-13	0.0005550857	Africa
Africa|hCoV-19/Gambia/GC19-3807/2020|EPI ISL 561085|B.1.1.293|Gambia|2020-07-27	Africa|hCoV-19/South Africa/LR00075/2020|EPI ISL 514386|C.1|South Africa|2020-07-13	0.0005898379	Africa
Africa|hCoV-19/Gambia/GC19-3812/2020|EPI ISL 561086|B.1.1.293|Gambia|2020-07-27	Africa|hCoV-19/South Africa/LR00075/2020|EPI ISL 514386|C.1|South Africa|2020-07-13	0.0006258715	Africa
Africa|hCoV-19/Gambia/GC19-3813/2020|EPI ISL 561087|B.1.1.293|Gambia|2020-07-27	Africa|hCoV-19/South Africa/LR00075/2020|EPI ISL 514386|C.1|South Africa|2020-07-13	0.0005898173	Africa
Africa|hCoV-19/Gambia/GC19-3814/2020|EPI ISL 561088|B.1|Gambia|2020-07-27	Africa|hCoV-19/South Africa/LR00075/2020|EPI ISL 514386|C.1|South Africa|2020-07-13	0.0008676826	Africa
Africa|hCoV-19/Gambia/GC19-3816/2020|EPI ISL 561089|B.1.1.293|Gambia|2020-07-27	Africa|hCoV-19/South Africa/LR00075/2020|EPI ISL 514386|C.1|South Africa|2020-07-13	0.0005244019	Africa
Africa|hCoV-19/Gambia/GC19-3818/2020|EPI ISL 561090|B.1.1.293|Gambia|2020-07-27	Africa|hCoV-19/South Africa/LR00075/2020|EPI ISL 514386|C.1|South Africa|2020-07-13	0.0006939319	Africa
Africa|hCoV-19/Gambia/GC19-3820/2020|EPI ISL 561091|B.1.1.293|Gambia|2020-07-27	Africa|hCoV-19/South Africa/LR00075/2020|EPI ISL 514386|C.1|South Africa|2020-07-13	0.0005898174	Africa
Africa|hCoV-19/Gambia/GC19-3821/2020|EPI ISL 561092|B.1.5.12|Gambia|2020-07-27	Africa|hCoV-19/South Africa/LR00075/2020|EPI ISL 514386|C.1|South Africa|2020-07-13	0.0006655266	Africa
Africa|hCoV-19/Gambia/GC19-3822/2020|EPI ISL 561093|B.1.5.12|Gambia|2020-07-27	Africa|hCoV-19/South Africa/LR00075/2020|EPI ISL 514386|C.1|South Africa|2020-07-13	0.0007981492	Africa
Africa|hCoV-19/Gambia/GC19-3823/2020|EPI ISL 561094|B.1.5.12|Gambia|2020-07-27	Africa|hCoV-19/South Africa/LR00075/2020|EPI ISL 514386|C.1|South Africa|2020-07-13	0.0007693272	Africa
Africa|hCoV-19/Gambia/GC19-3835/2020|EPI ISL 561096|B.1.1.293|Gambia|2020-07-27	Africa|hCoV-19/South Africa/LR00075/2020|EPI ISL 514386|C.1|South Africa|2020-07-13	0.0005551050	Africa
Africa|hCoV-19/Gambia/GC19-3836/2020|EPI ISL 561097|B.1.5.12|Gambia|2020-07-27	Africa|hCoV-19/South Africa/LR00075/2020|EPI ISL 514386|C.1|South Africa|2020-07-13	0.0007633783	Africa
Africa|hCoV-19/Gambia/GC19-3839/2020|EPI ISL 561098|B.1.5.12|Gambia|2020-07-27	Africa|hCoV-19/South Africa/LR00075/2020|EPI ISL 514386|C.1|South Africa|2020-07-13	0.0007981493	Africa
Africa|hCoV-19/Gambia/GC19-3842/2020|EPI ISL 561099|B.1.1.293|Gambia|2020-07-27	Africa|hCoV-19/South Africa/LR00075/2020|EPI ISL 514386|C.1|South Africa|2020-07-13	0.0006592352	Africa
Africa|hCoV-19/Gambia/GC19-3846/2020|EPI ISL 561100|B.1.1.293|Gambia|2020-07-27	Africa|hCoV-19/South Africa/LR00075/2020|EPI ISL 514386|C.1|South Africa|2020-07-13	0.0006245256	Africa
Africa|hCoV-19/Gambia/GC19-3852/2020|EPI ISL 561101|B.1.5.12|Gambia|2020-07-27	Africa|hCoV-19/South Africa/LR00075/2020|EPI ISL 514386|C.1|South Africa|2020-07-13	0.0007001867	Africa
Africa|hCoV-19/Gambia/GC19-3854/2020|EPI ISL 561102|B.1.1.293|Gambia|2020-07-27	Africa|hCoV-19/South Africa/LR00075/2020|EPI ISL 514386|C.1|South Africa|2020-07-13	0.0006939463	Africa
Africa|hCoV-19/Gambia/GC192573/2020|EPI ISL 561115|B.1.5.12|Gambia|2020-07-21	Africa|hCoV-19/South Africa/LR00075/2020|EPI ISL 514386|C.1|South Africa|2020-07-13	0.0007981852	Africa
Africa|hCoV-19/Gambia/GC192576/2020|EPI ISL 561117|B.1.5.12|Gambia|2020-07-21	Africa|hCoV-19/South Africa/LR00075/2020|EPI ISL 514386|C.1|South Africa|2020-07-13	0.0006949228	Africa
Africa|hCoV-19/Gambia/GC192579/2020|EPI ISL 561118|B.1.5.12|Gambia|2020-07-21	Africa|hCoV-19/South Africa/LR00075/2020|EPI ISL 514386|C.1|South Africa|2020-07-13	0.0006991004	Africa
Africa|hCoV-19/Gambia/GC192602/2020|EPI ISL 561120|B.1.1.293|Gambia|2020-07-21	Africa|hCoV-19/South Africa/LR00075/2020|EPI ISL 514386|C.1|South Africa|2020-07-13	0.0006592218	Africa
Africa|hCoV-19/Gambia/GC192610/2020|EPI ISL 561121|B.1.1.293|Gambia|2020-07-21	Africa|hCoV-19/South Africa/LR00075/2020|EPI ISL 514386|C.1|South Africa|2020-07-13	0.0006592216	Africa
Africa|hCoV-19/Gambia/GC192751/2020|EPI ISL 561138|B.1.5.12|Gambia|2020-07-21	Africa|hCoV-19/South Africa/LR00075/2020|EPI ISL 514386|C.1|South Africa|2020-07-13	0.0008329235	Africa
Africa|hCoV-19/Gambia/GC192756/2020|EPI ISL 561139|B.1.5.12|Gambia|2020-07-22	Africa|hCoV-19/South Africa/LR00075/2020|EPI ISL 514386|C.1|South Africa|2020-07-13	0.0007634312	Africa
Africa|hCoV-19/Gambia/GC192772/2020|EPI ISL 561140|B.1.1|Gambia|2020-07-22	Africa|hCoV-19/South Africa/LR00075/2020|EPI ISL 514386|C.1|South Africa|2020-07-13	0.0006592216	Africa
Africa|hCoV-19/Gambia/GC192778/2020|EPI ISL 561141|B.1.1|Gambia|2020-07-22	Africa|hCoV-19/South Africa/LR00075/2020|EPI ISL 514386|C.1|South Africa|2020-07-13	0.0006592902	Africa
Africa|hCoV-19/Gambia/GC192781/2020|EPI ISL 561142|B.1.5.12|Gambia|2020-07-22	Africa|hCoV-19/South Africa/LR00075/2020|EPI ISL 514386|C.1|South Africa|2020-07-13	0.0007981493	Africa
Africa|hCoV-19/Gambia/GC192782/2020|EPI ISL 561143|B.1.5.12|Gambia|2020-07-22	Africa|hCoV-19/South Africa/LR00075/2020|EPI ISL 514386|C.1|South Africa|2020-07-13	0.0007981687	Africa
Africa|hCoV-19/Gambia/GC192786/2020|EPI ISL 561144|B.1.1.293|Gambia|2020-07-22	Africa|hCoV-19/South Africa/LR00075/2020|EPI ISL 514386|C.1|South Africa|2020-07-13	0.0006244975	Africa
Africa|hCoV-19/Gambia/GC192789/2020|EPI ISL 561145|B.1|Gambia|2020-07-22	Africa|hCoV-19/South Africa/LR00075/2020|EPI ISL 514386|C.1|South Africa|2020-07-13	0.0007286287	Africa
Africa|hCoV-19/Gambia/GC192811/2020|EPI ISL 561147|B.1.5.12|Gambia|2020-07-22	Africa|hCoV-19/South Africa/LR00075/2020|EPI ISL 514386|C.1|South Africa|2020-07-13	0.0007357858	Africa
Africa|hCoV-19/Gambia/GC192812/2020|EPI ISL 561148|B.1.1.293|Gambia|2020-07-22	Africa|hCoV-19/South Africa/LR00075/2020|EPI ISL 514386|C.1|South Africa|2020-07-13	0.0005203587	Africa
Africa|hCoV-19/Gambia/NPHL-038/2020|EPI ISL 561205|B.1.1|Gambia|2020	Africa|hCoV-19/South Africa/LR00075/2020|EPI ISL 514386|C.1|South Africa|2020-07-13	0.0006939488	Africa
Africa|hCoV-19/Gambia/NPHL-061/2020|EPI ISL 561206|B.1.5.12|Gambia|2020	Africa|hCoV-19/South Africa/LR00075/2020|EPI ISL 514386|C.1|South Africa|2020-07-13	0.0008676108	Africa
Africa|hCoV-19/Gambia/NPHL-1168/2020|EPI ISL 561212|B.1.5.12|Gambia|2020-06-27	Africa|hCoV-19/South Africa/LR00075/2020|EPI ISL 514386|C.1|South Africa|2020-07-13	0.0008329406	Africa
Africa|hCoV-19/Gambia/NPHL-1208/2020|EPI ISL 561213|B.1.5.12|Gambia|2020-06-30	Africa|hCoV-19/South Africa/LR00075/2020|EPI ISL 514386|C.1|South Africa|2020-07-13	0.0005980137	Africa
Africa|hCoV-19/Gambia/NPHL-1209/2020|EPI ISL 561214|B.1.5.12|Gambia|2020-06-30	Africa|hCoV-19/South Africa/LR00075/2020|EPI ISL 514386|C.1|South Africa|2020-07-13	0.0005634925	Africa
Africa|hCoV-19/Gambia/NPHL-1212/2020|EPI ISL 561215|B.1.5.12|Gambia|2020-06-30	Africa|hCoV-19/South Africa/LR00075/2020|EPI ISL 514386|C.1|South Africa|2020-07-13	0.0007286466	Africa
Africa|hCoV-19/Gambia/NPHL-1224/2020|EPI ISL 561217|B.1.1.293|Gambia|2020-06-30	Africa|hCoV-19/South Africa/LR00075/2020|EPI ISL 514386|C.1|South Africa|2020-07-13	0.0005446500	Africa
Africa|hCoV-19/Gambia/NPHL-1230/2020|EPI ISL 561218|B.1.5|Gambia|2020-06-30	Africa|hCoV-19/South Africa/LR00075/2020|EPI ISL 514386|C.1|South Africa|2020-07-13	0.0005275743	Africa
Africa|hCoV-19/Gambia/NPHL-1248/2020|EPI ISL 561222|B.1.5|Gambia|2020-07-01	Africa|hCoV-19/South Africa/LR00075/2020|EPI ISL 514386|C.1|South Africa|2020-07-13	0.0005275386	Africa
Africa|hCoV-19/Gambia/NPHL-1258/2020|EPI ISL 561223|B.1.292|Gambia|2020-07-02	Africa|hCoV-19/South Africa/LR00075/2020|EPI ISL 514386|C.1|South Africa|2020-07-13	0.0006939489	Africa
Africa|hCoV-19/Gambia/NPHL-1422/2020|EPI ISL 561228|B.1.5|Gambia|2020-07-04	Africa|hCoV-19/South Africa/LR00075/2020|EPI ISL 514386|C.1|South Africa|2020-07-13	0.0004670042	Africa
Africa|hCoV-19/Gambia/NPHL-1424/2020|EPI ISL 561229|B.1.292|Gambia|2020-07-04	Africa|hCoV-19/South Africa/LR00075/2020|EPI ISL 514386|C.1|South Africa|2020-07-13	0.0006941640	Africa
Africa|hCoV-19/Gambia/NPHL-1446/2020|EPI ISL 561230|B.1.5|Gambia|2020-07-04	Africa|hCoV-19/South Africa/LR00075/2020|EPI ISL 514386|C.1|South Africa|2020-07-13	0.0005275386	Africa
Africa|hCoV-19/Gambia/NPHL-1477/2020|EPI ISL 561231|B.1.5|Gambia|2020	Africa|hCoV-19/South Africa/LR00075/2020|EPI ISL 514386|C.1|South Africa|2020-07-13	0.0005361923	Africa
Africa|hCoV-19/Gambia/NPHL-1514/2020|EPI ISL 561232|B.1.1|Gambia|2020	Africa|hCoV-19/South Africa/LR00075/2020|EPI ISL 514386|C.1|South Africa|2020-07-13	0.0005897642	Africa
Africa|hCoV-19/Gambia/NPHL-1641/2020|EPI ISL 561235|B.1.292|Gambia|2020-07-31	Africa|hCoV-19/South Africa/LR00075/2020|EPI ISL 514386|C.1|South Africa|2020-07-13	0.0007078969	Africa
Africa|hCoV-19/Gambia/NPHL-1645/2020|EPI ISL 561236|B.1.1.293|Gambia|2020-08-04	Africa|hCoV-19/South Africa/LR00075/2020|EPI ISL 514386|C.1|South Africa|2020-07-13	0.0005933866	Africa
Africa|hCoV-19/Gambia/NPHL-1711/2020|EPI ISL 561237|B.1.1.293|Gambia|2020-08-04	Africa|hCoV-19/South Africa/LR00075/2020|EPI ISL 514386|C.1|South Africa|2020-07-13	0.0005203587	Africa
Africa|hCoV-19/Gambia/NPHL-1746/2020|EPI ISL 561238|B.1.1|Gambia|2020-07-20	Africa|hCoV-19/South Africa/LR00075/2020|EPI ISL 514386|C.1|South Africa|2020-07-13	0.0004857084	Africa
Africa|hCoV-19/Gambia/NPHL-1921/2020|EPI ISL 561239|B.1.1|Gambia|2020	Africa|hCoV-19/South Africa/LR00075/2020|EPI ISL 514386|C.1|South Africa|2020-07-13	0.0006592215	Africa
Africa|hCoV-19/Gambia/NPHL-1968/2020|EPI ISL 561240|B.1.1|Gambia|2020-07-16	Africa|hCoV-19/South Africa/LR00075/2020|EPI ISL 514386|C.1|South Africa|2020-07-13	0.0006592216	Africa
Africa|hCoV-19/Gambia/NPHL-2037/2020|EPI ISL 561241|B.1.1|Gambia|2020-07-15	Africa|hCoV-19/South Africa/LR00075/2020|EPI ISL 514386|C.1|South Africa|2020-07-13	0.0006245343	Africa
Africa|hCoV-19/Gambia/NPHL-2268/2020|EPI ISL 561242|B.1.1|Gambia|2020	Africa|hCoV-19/South Africa/LR00075/2020|EPI ISL 514386|C.1|South Africa|2020-07-13	0.0004520829	Africa
Africa|hCoV-19/Gambia/NPHL-2344/2020|EPI ISL 561243|B.1.292|Gambia|2020	Africa|hCoV-19/South Africa/LR00075/2020|EPI ISL 514386|C.1|South Africa|2020-07-13	0.0007634440	Africa
Africa|hCoV-19/Gambia/NPHL-2374/2020|EPI ISL 561244|B.1.5.12|Gambia|2020	Africa|hCoV-19/South Africa/LR00075/2020|EPI ISL 514386|C.1|South Africa|2020-07-13	0.0007286717	Africa
Africa|hCoV-19/Gambia/NPHL-242/2020|EPI ISL 561245|B.1.5|Gambia|2020	Africa|hCoV-19/South Africa/LR00075/2020|EPI ISL 514386|C.1|South Africa|2020-07-13	0.0005551648	Africa
Africa|hCoV-19/Gambia/NPHL-243/2020|EPI ISL 561246|B.1.5|Gambia|2020	Africa|hCoV-19/South Africa/LR00075/2020|EPI ISL 514386|C.1|South Africa|2020-07-13	0.0004578505	Africa
Africa|hCoV-19/Gambia/NPHL-244/2020|EPI ISL 561247|B.1.1.293|Gambia|2020	Africa|hCoV-19/South Africa/LR00075/2020|EPI ISL 514386|C.1|South Africa|2020-07-13	0.0005600668	Africa
Africa|hCoV-19/Gambia/NPHL-2443/2020|EPI ISL 561248|B.1.5.12|Gambia|2020	Africa|hCoV-19/South Africa/LR00075/2020|EPI ISL 514386|C.1|South Africa|2020-07-13	0.0007286460	Africa
Africa|hCoV-19/Gambia/NPHL-2444/2020|EPI ISL 561249|B.1.292|Gambia|2020-07-21	Africa|hCoV-19/South Africa/LR00075/2020|EPI ISL 514386|C.1|South Africa|2020-07-13	0.0007286614	Africa
Africa|hCoV-19/Gambia/NPHL-2446/2020|EPI ISL 561250|B.1.1|Gambia|2020	Africa|hCoV-19/South Africa/LR00075/2020|EPI ISL 514386|C.1|South Africa|2020-07-13	0.0006304612	Africa
Africa|hCoV-19/Gambia/NPHL-245/2020|EPI ISL 561251|B.1.1|Gambia|2020	Africa|hCoV-19/South Africa/LR00075/2020|EPI ISL 514386|C.1|South Africa|2020-07-13	0.0004544260	Africa
Africa|hCoV-19/Gambia/NPHL-2457/2020|EPI ISL 561252|B.1.1|Gambia|2020-07-21	Africa|hCoV-19/South Africa/LR00075/2020|EPI ISL 514386|C.1|South Africa|2020-07-13	0.0006304392	Africa
Africa|hCoV-19/Gambia/NPHL-2458/2020|EPI ISL 561253|B.1.292|Gambia|2020-07-21	Africa|hCoV-19/South Africa/LR00075/2020|EPI ISL 514386|C.1|South Africa|2020-07-13	0.0007007800	Africa
Africa|hCoV-19/Gambia/NPHL-2463/2020|EPI ISL 561254|B.1.1|Gambia|2020	Africa|hCoV-19/South Africa/LR00075/2020|EPI ISL 514386|C.1|South Africa|2020-07-13	0.0006368847	Africa
Africa|hCoV-19/Gambia/NPHL-2465/2020|EPI ISL 561255|B.1.1|Gambia|2020-07-21	Africa|hCoV-19/South Africa/LR00075/2020|EPI ISL 514386|C.1|South Africa|2020-07-13	0.0006304835	Africa
Africa|hCoV-19/Gambia/NPHL-2469/2020|EPI ISL 561256|B.1.5.12|Gambia|2020-07-21	Africa|hCoV-19/South Africa/LR00075/2020|EPI ISL 514386|C.1|South Africa|2020-07-13	0.0007707204	Africa
Africa|hCoV-19/Gambia/NPHL-247/2020|EPI ISL 561257|B.1.1.293|Gambia|2020	Africa|hCoV-19/South Africa/LR00075/2020|EPI ISL 514386|C.1|South Africa|2020-07-13	0.0005550935	Africa
Africa|hCoV-19/Gambia/NPHL-2470/2020|EPI ISL 561258|B.1.1|Gambia|2020-07-21	Africa|hCoV-19/South Africa/LR00075/2020|EPI ISL 514386|C.1|South Africa|2020-07-13	0.0006304612	Africa
Africa|hCoV-19/Gambia/NPHL-2472/2020|EPI ISL 561259|B.1.5.12|Gambia|2020-07-21	Africa|hCoV-19/South Africa/LR00075/2020|EPI ISL 514386|C.1|South Africa|2020-07-13	0.0005604140	Africa
Africa|hCoV-19/Gambia/NPHL-2473/2020|EPI ISL 561260|B.1.5.12|Gambia|2020-07-21	Africa|hCoV-19/South Africa/LR00075/2020|EPI ISL 514386|C.1|South Africa|2020-07-13	0.0008676768	Africa
Africa|hCoV-19/Gambia/NPHL-2478/2020|EPI ISL 561261|B.1.5.12|Gambia|2020-07-21	Africa|hCoV-19/South Africa/LR00075/2020|EPI ISL 514386|C.1|South Africa|2020-07-13	0.0006015706	Africa
Africa|hCoV-19/Gambia/NPHL-2497/2020|EPI ISL 561262|B.1.1.242|Gambia|2020-07-21	Africa|hCoV-19/South Africa/LR00075/2020|EPI ISL 514386|C.1|South Africa|2020-07-13	0.0006014705	Africa
Africa|hCoV-19/Gambia/NPHL-2504/2020|EPI ISL 561264|B.1.5.12|Gambia|2020-07-23	Africa|hCoV-19/South Africa/LR00075/2020|EPI ISL 514386|C.1|South Africa|2020-07-13	0.0008398038	Africa
Africa|hCoV-19/Gambia/NPHL-2514/2020|EPI ISL 561265|B.1.5.12|Gambia|2020-07-21	Africa|hCoV-19/South Africa/LR00075/2020|EPI ISL 514386|C.1|South Africa|2020-07-13	0.0007707284	Africa
Africa|hCoV-19/Gambia/NPHL-2521/2020|EPI ISL 561266|B.1.5.12|Gambia|2020-07-23	Africa|hCoV-19/South Africa/LR00075/2020|EPI ISL 514386|C.1|South Africa|2020-07-13	0.0007706962	Africa
Africa|hCoV-19/Gambia/NPHL-2522/2020|EPI ISL 561267|B.1.1.293|Gambia|2020-07-22	Africa|hCoV-19/South Africa/LR00075/2020|EPI ISL 514386|C.1|South Africa|2020-07-13	0.0005608636	Africa
Africa|hCoV-19/Gambia/NPHL-2524/2020|EPI ISL 561268|B.1.1|Gambia|2020-07-24	Africa|hCoV-19/South Africa/LR00075/2020|EPI ISL 514386|C.1|South Africa|2020-07-13	0.0006245344	Africa
Africa|hCoV-19/Gambia/NPHL-2529/2020|EPI ISL 561269|B.1.1.293|Gambia|2020-07-21	Africa|hCoV-19/South Africa/LR00075/2020|EPI ISL 514386|C.1|South Africa|2020-07-13	0.0005253089	Africa
Africa|hCoV-19/Gambia/NPHL-253/2020|EPI ISL 561270|B.1.1.293|Gambia|2020	Africa|hCoV-19/South Africa/LR00075/2020|EPI ISL 514386|C.1|South Africa|2020-07-13	0.0005897786	Africa
Africa|hCoV-19/Gambia/NPHL-2537/2020|EPI ISL 561271|B.1.1|Gambia|2020	Africa|hCoV-19/South Africa/LR00075/2020|EPI ISL 514386|C.1|South Africa|2020-07-13	0.0006651213	Africa
Africa|hCoV-19/Gambia/NPHL-2538/2020|EPI ISL 561272|B.1.5.12|Gambia|2020-07-21	Africa|hCoV-19/South Africa/LR00075/2020|EPI ISL 514386|C.1|South Africa|2020-07-13	0.0007356310	Africa
Africa|hCoV-19/Gambia/NPHL-2550/2020|EPI ISL 561274|B.1.292|Gambia|2020-07-21	Africa|hCoV-19/South Africa/LR00075/2020|EPI ISL 514386|C.1|South Africa|2020-07-13	0.0006655172	Africa
Africa|hCoV-19/Gambia/NPHL-2554/2020|EPI ISL 561275|B.1.5.12|Gambia|2020	Africa|hCoV-19/South Africa/LR00075/2020|EPI ISL 514386|C.1|South Africa|2020-07-13	0.0006655732	Africa
Africa|hCoV-19/Gambia/NPHL-2555/2020|EPI ISL 561276|B.1.1|Gambia|2020-07-21	Africa|hCoV-19/South Africa/LR00075/2020|EPI ISL 514386|C.1|South Africa|2020-07-13	0.0006016660	Africa
Africa|hCoV-19/Gambia/NPHL-256/2020|EPI ISL 561277|B.1.1.293|Gambia|2020	Africa|hCoV-19/South Africa/LR00075/2020|EPI ISL 514386|C.1|South Africa|2020-07-13	0.0005203947	Africa
Africa|hCoV-19/Gambia/NPHL-2560/2020|EPI ISL 561278|B.1.1|Gambia|2020	Africa|hCoV-19/South Africa/LR00075/2020|EPI ISL 514386|C.1|South Africa|2020-07-13	0.0006304391	Africa
Africa|hCoV-19/Gambia/NPHL-2567/2020|EPI ISL 561279|B.1|Gambia|2020	Africa|hCoV-19/South Africa/LR00075/2020|EPI ISL 514386|C.1|South Africa|2020-07-13	0.0009024493	Africa
Africa|hCoV-19/Gambia/NPHL-2573/2020|EPI ISL 561280|B.1.1.293|Gambia|2020	Africa|hCoV-19/South Africa/LR00075/2020|EPI ISL 514386|C.1|South Africa|2020-07-13	0.0005604002	Africa
Africa|hCoV-19/Gambia/NPHL-2586/2020|EPI ISL 561281|B.1.5.12|Gambia|2020-07-23	Africa|hCoV-19/South Africa/LR00075/2020|EPI ISL 514386|C.1|South Africa|2020-07-13	0.0006722840	Africa
Africa|hCoV-19/Gambia/NPHL-2588/2020|EPI ISL 561282|B.1.1|Gambia|2020	Africa|hCoV-19/South Africa/LR00075/2020|EPI ISL 514386|C.1|South Africa|2020-07-13	0.0006939321	Africa
Africa|hCoV-19/Gambia/NPHL-2615/2020|EPI ISL 561283|B.1.1.293|Gambia|2020-08-18	Africa|hCoV-19/South Africa/LR00075/2020|EPI ISL 514386|C.1|South Africa|2020-07-13	0.0005550743	Africa
Africa|hCoV-19/Gambia/NPHL-2626/2020|EPI ISL 561284|B.1.1.293|Gambia|2020	Africa|hCoV-19/South Africa/LR00075/2020|EPI ISL 514386|C.1|South Africa|2020-07-13	0.0005898666	Africa
Africa|hCoV-19/Gambia/NPHL-2640/2020|EPI ISL 561285|B.1.5.12|Gambia|2020-06-17	Africa|hCoV-19/South Africa/LR00075/2020|EPI ISL 514386|C.1|South Africa|2020-07-13	0.0006939657	Africa
Africa|hCoV-19/Gambia/NPHL-266/2020|EPI ISL 561286|B.1.5.12|Gambia|2020	Africa|hCoV-19/South Africa/LR00075/2020|EPI ISL 514386|C.1|South Africa|2020-07-13	0.0007356721	Africa
Africa|hCoV-19/Gambia/NPHL-2706/2020|EPI ISL 561287|B.1.292|Gambia|2020	Africa|hCoV-19/South Africa/LR00075/2020|EPI ISL 514386|C.1|South Africa|2020-07-13	0.0007633755	Africa
Africa|hCoV-19/Gambia/NPHL-2712/2020|EPI ISL 561288|B.1.5.12|Gambia|2020-08-03	Africa|hCoV-19/South Africa/LR00075/2020|EPI ISL 514386|C.1|South Africa|2020-07-13	0.0007981852	Africa
Africa|hCoV-19/Gambia/NPHL-2727/2020|EPI ISL 561289|B.1.5.12|Gambia|2020-08-04	Africa|hCoV-19/South Africa/LR00075/2020|EPI ISL 514386|C.1|South Africa|2020-07-13	0.0007981493	Africa
Africa|hCoV-19/Gambia/NPHL-2729/2020|EPI ISL 561290|B.1.1|Gambia|2020-07-23	Africa|hCoV-19/South Africa/LR00075/2020|EPI ISL 514386|C.1|South Africa|2020-07-13	0.0006592216	Africa
Africa|hCoV-19/Gambia/NPHL-2736/2020|EPI ISL 561291|B.1.1.242|Gambia|2020-07-25	Africa|hCoV-19/South Africa/LR00075/2020|EPI ISL 514386|C.1|South Africa|2020-07-13	0.0006939176	Africa
Africa|hCoV-19/Gambia/NPHL-2759/2020|EPI ISL 561292|B.1.5.12|Gambia|2020-08-07	Africa|hCoV-19/South Africa/LR00075/2020|EPI ISL 514386|C.1|South Africa|2020-07-13	0.0007634999	Africa
Africa|hCoV-19/Gambia/NPHL-2762/2020|EPI ISL 561293|B.1.5.12|Gambia|2020-07-25	Africa|hCoV-19/South Africa/LR00075/2020|EPI ISL 514386|C.1|South Africa|2020-07-13	0.0008328859	Africa
Africa|hCoV-19/Gambia/NPHL-2767/2020|EPI ISL 561294|B.1.1.293|Gambia|2020-07-25	Africa|hCoV-19/South Africa/LR00075/2020|EPI ISL 514386|C.1|South Africa|2020-07-13	0.0005897787	Africa
Africa|hCoV-19/Gambia/NPHL-2768/2020|EPI ISL 561295|B.1.1.293|Gambia|2020-07-27	Africa|hCoV-19/South Africa/LR00075/2020|EPI ISL 514386|C.1|South Africa|2020-07-13	0.0005550743	Africa
Africa|hCoV-19/Gambia/NPHL-277/2020|EPI ISL 561296|B.1.5.12|Gambia|2020	Africa|hCoV-19/South Africa/LR00075/2020|EPI ISL 514386|C.1|South Africa|2020-07-13	0.0007981687	Africa
Africa|hCoV-19/Gambia/NPHL-2785/2020|EPI ISL 561297|B.1.1.242|Gambia|2020-07-27	Africa|hCoV-19/South Africa/LR00075/2020|EPI ISL 514386|C.1|South Africa|2020-07-13	0.0006244934	Africa
Africa|hCoV-19/Gambia/NPHL-2790/2020|EPI ISL 561298|B.1.1.293|Gambia|2020	Africa|hCoV-19/South Africa/LR00075/2020|EPI ISL 514386|C.1|South Africa|2020-07-13	0.0006245127	Africa
Africa|hCoV-19/Gambia/NPHL-2825/2020|EPI ISL 561299|B.1.5.12|Gambia|2020	Africa|hCoV-19/South Africa/LR00075/2020|EPI ISL 514386|C.1|South Africa|2020-07-13	0.0007633597	Africa
Africa|hCoV-19/Gambia/NPHL-287/2020|EPI ISL 561300|B.1.1.293|Gambia|2020	Africa|hCoV-19/South Africa/LR00075/2020|EPI ISL 514386|C.1|South Africa|2020-07-13	0.0006245191	Africa
Africa|hCoV-19/Gambia/NPHL-2889/2020|EPI ISL 561301|B.1.5.12|Gambia|2020	Africa|hCoV-19/South Africa/LR00075/2020|EPI ISL 514386|C.1|South Africa|2020-07-13	0.0008422371	Africa
Africa|hCoV-19/Gambia/NPHL-2892/2020|EPI ISL 561302|B.1.5.12|Gambia|2020-09-07	Africa|hCoV-19/South Africa/LR00075/2020|EPI ISL 514386|C.1|South Africa|2020-07-13	0.0008422371	Africa
Africa|hCoV-19/Gambia/NPHL-290/2020|EPI ISL 561303|B.1.1.293|Gambia|2020	Africa|hCoV-19/South Africa/LR00075/2020|EPI ISL 514386|C.1|South Africa|2020-07-13	0.0005550741	Africa
Africa|hCoV-19/Gambia/NPHL-2909/2020|EPI ISL 561304|B.1.1.293|Gambia|2020-07-26	Africa|hCoV-19/South Africa/LR00075/2020|EPI ISL 514386|C.1|South Africa|2020-07-13	0.0005898052	Africa
Africa|hCoV-19/Gambia/NPHL-2984/2020|EPI ISL 561307|B.1.1.293|Gambia|2020	Africa|hCoV-19/South Africa/LR00075/2020|EPI ISL 514386|C.1|South Africa|2020-07-13	0.0006245408	Africa
Africa|hCoV-19/Gambia/NPHL-299/2020|EPI ISL 561308|B.1.1.293|Gambia|2020	Africa|hCoV-19/South Africa/LR00075/2020|EPI ISL 514386|C.1|South Africa|2020-07-13	0.0006244975	Africa
Africa|hCoV-19/Gambia/NPHL-3047/2020|EPI ISL 561309|B.1.5.12|Gambia|2020-07-28	Africa|hCoV-19/South Africa/LR00075/2020|EPI ISL 514386|C.1|South Africa|2020-07-13	0.0008411451	Africa
Africa|hCoV-19/Gambia/NPHL-3055/2020|EPI ISL 561310|B.1.5.12|Gambia|2020-07-17	Africa|hCoV-19/South Africa/LR00075/2020|EPI ISL 514386|C.1|South Africa|2020-07-13	0.0008328857	Africa
Africa|hCoV-19/Gambia/NPHL-3062/2020|EPI ISL 561311|B.1.5.12|Gambia|2020	Africa|hCoV-19/South Africa/LR00075/2020|EPI ISL 514386|C.1|South Africa|2020-07-13	0.0008411451	Africa
Africa|hCoV-19/Gambia/NPHL-3079/2020|EPI ISL 561312|B.1.5.12|Gambia|2020-07-27	Africa|hCoV-19/South Africa/LR00075/2020|EPI ISL 514386|C.1|South Africa|2020-07-13	0.0008422371	Africa
Africa|hCoV-19/Gambia/NPHL-3206/2020|EPI ISL 561313|B.1.1.293|Gambia|2020	Africa|hCoV-19/South Africa/LR00075/2020|EPI ISL 514386|C.1|South Africa|2020-07-13	0.0006592374	Africa
Africa|hCoV-19/Gambia/NPHL-3254/2020|EPI ISL 561315|B.1.5.12|Gambia|2020-07-28	Africa|hCoV-19/South Africa/LR00075/2020|EPI ISL 514386|C.1|South Africa|2020-07-13	0.0008339567	Africa
Africa|hCoV-19/Gambia/NPHL-3281/2020|EPI ISL 561316|B.1.1|Gambia|2020-07-28	Africa|hCoV-19/South Africa/LR00075/2020|EPI ISL 514386|C.1|South Africa|2020-07-13	0.0006475750	Africa
Africa|hCoV-19/Gambia/NPHL-483B/2020|EPI ISL 561318|B.1.1|Gambia|2020	Africa|hCoV-19/South Africa/LR00075/2020|EPI ISL 514386|C.1|South Africa|2020-07-13	0.0007559445	Africa
Africa|hCoV-19/Gambia/NPHL-704/2020|EPI ISL 561320|B.1.1.293|Gambia|2020	Africa|hCoV-19/South Africa/LR00075/2020|EPI ISL 514386|C.1|South Africa|2020-07-13	0.0008058577	Africa
Africa|hCoV-19/Gambia/NPHL-737/2020|EPI ISL 561323|B.1.1.293|Gambia|2020	Africa|hCoV-19/South Africa/LR00075/2020|EPI ISL 514386|C.1|South Africa|2020-07-13	0.0004902660	Africa
Africa|hCoV-19/Gambia/NPHL-748/2020|EPI ISL 561324|B.1.1|Gambia|2020	Africa|hCoV-19/South Africa/LR00075/2020|EPI ISL 514386|C.1|South Africa|2020-07-13	0.0006245343	Africa
Africa|hCoV-19/Gambia/NPHL-758/2020|EPI ISL 561326|B.1.1.293|Gambia|2020	Africa|hCoV-19/South Africa/LR00075/2020|EPI ISL 514386|C.1|South Africa|2020-07-13	0.0004944903	Africa
Africa|hCoV-19/Gambia/NPHL-760/2020|EPI ISL 561327|B.1.5|Gambia|2020	Africa|hCoV-19/South Africa/LR00075/2020|EPI ISL 514386|C.1|South Africa|2020-07-13	0.0004544735	Africa
Africa|hCoV-19/Gambia/NPHL-790/2020|EPI ISL 561329|B.1.5|Gambia|2020	Africa|hCoV-19/South Africa/LR00075/2020|EPI ISL 514386|C.1|South Africa|2020-07-13	0.0004200443	Africa
Africa|hCoV-19/Gambia/NPHL-923/2020|EPI ISL 561330|B.1.5.12|Gambia|2020	Africa|hCoV-19/South Africa/LR00075/2020|EPI ISL 514386|C.1|South Africa|2020-07-13	0.0007286969	Africa
Africa|hCoV-19/Gambia/NPHL-930/2020|EPI ISL 561331|B.1.5|Gambia|2020	Africa|hCoV-19/South Africa/LR00075/2020|EPI ISL 514386|C.1|South Africa|2020-07-13	0.0004550463	Africa
Africa|hCoV-19/Gambia/NPHL-941/2020|EPI ISL 561332|B.1.5.12|Gambia|2020	Africa|hCoV-19/South Africa/LR00075/2020|EPI ISL 514386|C.1|South Africa|2020-07-13	0.0007633941	Africa
Africa|hCoV-19/Gambia/NPHL-956/2020|EPI ISL 561334|B.1.5.12|Gambia|2020	Africa|hCoV-19/South Africa/LR00075/2020|EPI ISL 514386|C.1|South Africa|2020-07-13	0.0007352191	Africa
Africa|hCoV-19/Ghana/1651 S3/2020|EPI ISL 422387|A.11|Ghana|2020-03-25	Africa|hCoV-19/South Africa/LR00075/2020|EPI ISL 514386|C.1|South Africa|2020-07-13	0.0009242370	Africa
Africa|hCoV-19/Ghana/1659 S14/2020|EPI ISL 422405|B.1.220|Ghana|2020-03-25	Africa|hCoV-19/South Africa/LR00075/2020|EPI ISL 514386|C.1|South Africa|2020-07-13	0.0006050872	Africa
Africa|hCoV-19/Ghana/2230 S4/2020|EPI ISL 422390|B.40|Ghana|2020-03-25	Africa|hCoV-19/South Africa/LR00075/2020|EPI ISL 514386|C.1|South Africa|2020-07-13	0.0007999254	Africa
Africa|hCoV-19/Ghana/2333 S5/2020|EPI ISL 422394|B.1.3|Ghana|2020-03-27	Africa|hCoV-19/South Africa/LR00075/2020|EPI ISL 514386|C.1|South Africa|2020-07-13	0.0007360844	Africa
Africa|hCoV-19/Ghana/2573 S27/2020|EPI ISL 515082|A|Ghana|2020-03-29	Africa|hCoV-19/South Africa/LR00075/2020|EPI ISL 514386|C.1|South Africa|2020-07-13	0.0010130858	Africa
Africa|hCoV-19/Ghana/2666 S32/2020|EPI ISL 515083|A|Ghana|2020-03-27	Africa|hCoV-19/South Africa/LR00075/2020|EPI ISL 514386|C.1|South Africa|2020-07-13	0.0004219491	Africa
Africa|hCoV-19/Ghana/2709 S25/2020|EPI ISL 515084|B.1|Ghana|2020-03-28	Africa|hCoV-19/South Africa/LR00075/2020|EPI ISL 514386|C.1|South Africa|2020-07-13	0.0007638864	Africa
Africa|hCoV-19/Ghana/2828 S6/2020|EPI ISL 422397|A.11|Ghana|2020-03-29	Africa|hCoV-19/South Africa/LR00075/2020|EPI ISL 514386|C.1|South Africa|2020-07-13	0.0010102738	Africa
Africa|hCoV-19/Ghana/2852 S30/2020|EPI ISL 515085|B.6|Ghana|2020-03-28	Africa|hCoV-19/South Africa/LR00075/2020|EPI ISL 514386|C.1|South Africa|2020-07-13	0.0004204709	Africa
Africa|hCoV-19/Ghana/2914 S8/2020|EPI ISL 422399|B.1.1|Ghana|2020-03-30	Africa|hCoV-19/South Africa/LR00075/2020|EPI ISL 514386|C.1|South Africa|2020-07-13	0.0004933127	Africa
Africa|hCoV-19/Ghana/34927 S20/2020|EPI ISL 515086|A.11|Ghana|2020-05-23	Africa|hCoV-19/South Africa/LR00075/2020|EPI ISL 514386|C.1|South Africa|2020-07-13	0.0009083314	Africa
Africa|hCoV-19/Ghana/34928 S21/2020|EPI ISL 515087|A.11|Ghana|2020-05-23	Africa|hCoV-19/South Africa/LR00075/2020|EPI ISL 514386|C.1|South Africa|2020-07-13	0.0010134295	Africa
Africa|hCoV-19/Ghana/34980 S22/2020|EPI ISL 515088|B.1.1|Ghana|2020-05-23	Africa|hCoV-19/South Africa/LR00075/2020|EPI ISL 514386|C.1|South Africa|2020-07-13	0.0004577973	Africa
Africa|hCoV-19/Ghana/34983 S40/2020|EPI ISL 515089|B.1.1|Ghana|2020-05-23	Africa|hCoV-19/South Africa/LR00075/2020|EPI ISL 514386|C.1|South Africa|2020-07-13	0.0005238601	Africa
Africa|hCoV-19/Ghana/35012 S17/2020|EPI ISL 515090|B.1.1|Ghana|2020-05-23	Africa|hCoV-19/South Africa/LR00075/2020|EPI ISL 514386|C.1|South Africa|2020-07-13	0.0005550935	Africa
Africa|hCoV-19/Ghana/35019 S18/2020|EPI ISL 515091|B.1.1|Ghana|2020-05-23	Africa|hCoV-19/South Africa/LR00075/2020|EPI ISL 514386|C.1|South Africa|2020-07-13	0.0004195744	Africa
Africa|hCoV-19/Ghana/35183 S24/2020|EPI ISL 515092|A|Ghana|2020-05-24	Africa|hCoV-19/South Africa/LR00075/2020|EPI ISL 514386|C.1|South Africa|2020-07-13	0.0004240511	Africa
Africa|hCoV-19/Ghana/35280 S41/2020|EPI ISL 515093|A|Ghana|2020-05-24	Africa|hCoV-19/South Africa/LR00075/2020|EPI ISL 514386|C.1|South Africa|2020-07-13	0.0008818289	Africa
Africa|hCoV-19/Ghana/35394 S49/2020|EPI ISL 515094|B.1.1.307|Ghana|2020-05-24	Africa|hCoV-19/South Africa/LR00075/2020|EPI ISL 514386|C.1|South Africa|2020-07-13	0.0004551417	Africa
Africa|hCoV-19/Ghana/35466 S19/2020|EPI ISL 515095|B.1.1|Ghana|2020-05-24	Africa|hCoV-19/South Africa/LR00075/2020|EPI ISL 514386|C.1|South Africa|2020-07-13	0.0004888352	Africa
Africa|hCoV-19/Ghana/35563 S37/2020|EPI ISL 515096|A.11|Ghana|2020-05-24	Africa|hCoV-19/South Africa/LR00075/2020|EPI ISL 514386|C.1|South Africa|2020-07-13	0.0010759830	Africa
Africa|hCoV-19/Ghana/36523 S23/2020|EPI ISL 515097|A|Ghana|2020-05-27	Africa|hCoV-19/South Africa/LR00075/2020|EPI ISL 514386|C.1|South Africa|2020-07-13	0.0005616273	Africa
Africa|hCoV-19/Ghana/81216 S36/2020|EPI ISL 515098|A|Ghana|2020-05-20	Africa|hCoV-19/South Africa/LR00075/2020|EPI ISL 514386|C.1|South Africa|2020-07-13	0.0010120002	Africa
Africa|hCoV-19/Ghana/81219 S34/2020|EPI ISL 515099|B.1.1|Ghana|2020-05-20	Africa|hCoV-19/South Africa/LR00075/2020|EPI ISL 514386|C.1|South Africa|2020-07-13	0.0004191495	Africa
Africa|hCoV-19/Ghana/82879 S48/2020|EPI ISL 515100|B.1|Ghana|2020-05-20	Africa|hCoV-19/South Africa/LR00075/2020|EPI ISL 514386|C.1|South Africa|2020-07-13	0.0007334630	Africa
Africa|hCoV-19/Ghana/83637 S29/2020|EPI ISL 515101|B.1.1|Ghana|2020-05-22	Africa|hCoV-19/South Africa/LR00075/2020|EPI ISL 514386|C.1|South Africa|2020-07-13	0.0004527552	Africa
Africa|hCoV-19/Ghana/84049 S31/2020|EPI ISL 515102|B.1|Ghana|2020-05-25	Africa|hCoV-19/South Africa/LR00075/2020|EPI ISL 514386|C.1|South Africa|2020-07-13	0.0007652417	Africa
Africa|hCoV-19/Ghana/84162 S45/2020|EPI ISL 515103|A|Ghana|2020-04-25	Africa|hCoV-19/South Africa/LR00075/2020|EPI ISL 514386|C.1|South Africa|2020-07-13	0.0008818913	Africa
Africa|hCoV-19/Ghana/84182 S43/2020|EPI ISL 515104|B.1.1|Ghana|2020-05-25	Africa|hCoV-19/South Africa/LR00075/2020|EPI ISL 514386|C.1|South Africa|2020-07-13	0.0005990014	Africa
Africa|hCoV-19/Ghana/84210 S44/2020|EPI ISL 515105|A|Ghana|2020-05-24	Africa|hCoV-19/South Africa/LR00075/2020|EPI ISL 514386|C.1|South Africa|2020-07-13	0.0009438806	Africa
Africa|hCoV-19/Ghana/84218 S47/2020|EPI ISL 515106|A|Ghana|2020-05-25	Africa|hCoV-19/South Africa/LR00075/2020|EPI ISL 514386|C.1|South Africa|2020-07-13	0.0010216292	Africa
Africa|hCoV-19/Ghana/84260 S28/2020|EPI ISL 515107|A|Ghana|2020-05-25	Africa|hCoV-19/South Africa/LR00075/2020|EPI ISL 514386|C.1|South Africa|2020-07-13	0.0009108991	Africa
Africa|hCoV-19/Ghana/84279 S42/2020|EPI ISL 515108|B.1|Ghana|2020-05-25	Africa|hCoV-19/South Africa/LR00075/2020|EPI ISL 514386|C.1|South Africa|2020-07-13	0.0007679122	Africa
Africa|hCoV-19/Ghana/84301 S35/2020|EPI ISL 515109|A.11|Ghana|2020-05-24	Africa|hCoV-19/South Africa/LR00075/2020|EPI ISL 514386|C.1|South Africa|2020-07-13	0.0008920083	Africa
Africa|hCoV-19/Ghana/84430 S51/2020|EPI ISL 515110|B.1.1.307|Ghana|2020-05-25	Africa|hCoV-19/South Africa/LR00075/2020|EPI ISL 514386|C.1|South Africa|2020-07-13	0.0004539023	Africa
Africa|hCoV-19/Ghana/84438 S50/2020|EPI ISL 515111|A|Ghana|2020-05-24	Africa|hCoV-19/South Africa/LR00075/2020|EPI ISL 514386|C.1|South Africa|2020-07-13	0.0009423227	Africa
Africa|hCoV-19/Ghana/84484 S16/2020|EPI ISL 515112|B.1.1|Ghana|2020-05-25	Africa|hCoV-19/South Africa/LR00075/2020|EPI ISL 514386|C.1|South Africa|2020-07-13	0.0005290749	Africa
Africa|hCoV-19/Ghana/KATH23/2020|EPI ISL 515181|A.11|Ghana|2020-03-22	Africa|hCoV-19/South Africa/LR00075/2020|EPI ISL 514386|C.1|South Africa|2020-07-13	0.0009024057	Africa
Africa|hCoV-19/Ghana/TTH10/2020|EPI ISL 515182|A|Ghana|2020-03-27	Africa|hCoV-19/South Africa/LR00075/2020|EPI ISL 514386|C.1|South Africa|2020-07-13	0.0008675897	Africa
Africa|hCoV-19/Ghana/TTH11/2020|EPI ISL 515183|A|Ghana|2020-03-27	Africa|hCoV-19/South Africa/LR00075/2020|EPI ISL 514386|C.1|South Africa|2020-07-13	0.0008705495	Africa
Africa|hCoV-19/Ghana/TTH6/2020|EPI ISL 515248|A|Ghana|2020-03-27	Africa|hCoV-19/South Africa/LR00075/2020|EPI ISL 514386|C.1|South Africa|2020-07-13	0.0009483566	Africa
Africa|hCoV-19/Kenya/C1092/2020|EPI ISL 457849|B.1.5|Kenya|2020-04-18	Africa|hCoV-19/South Africa/LR00075/2020|EPI ISL 514386|C.1|South Africa|2020-07-13	0.0006085634	Africa
Africa|hCoV-19/Kenya/C1102/2020|EPI ISL 568708|B.1.5|Kenya|2020-04-19	Africa|hCoV-19/South Africa/LR00075/2020|EPI ISL 514386|C.1|South Africa|2020-07-13	0.0007010586	Africa
Africa|hCoV-19/Kenya/C1162/2020|EPI ISL 457850|B.1.5|Kenya|2020-04-19	Africa|hCoV-19/South Africa/LR00075/2020|EPI ISL 514386|C.1|South Africa|2020-07-13	0.0005314626	Africa
Africa|hCoV-19/Kenya/C1216/2020|EPI ISL 457854|B.1.5|Kenya|2020-04-19	Africa|hCoV-19/South Africa/LR00075/2020|EPI ISL 514386|C.1|South Africa|2020-07-13	0.0005897925	Africa
Africa|hCoV-19/Kenya/C1292/2020|EPI ISL 457856|B|Kenya|2020-04-20	Africa|hCoV-19/South Africa/LR00075/2020|EPI ISL 514386|C.1|South Africa|2020-07-13	0.0005963353	Africa
Africa|hCoV-19/Kenya/C1357/2020|EPI ISL 457858|B.1.5|Kenya|2020-04-20	Africa|hCoV-19/South Africa/LR00075/2020|EPI ISL 514386|C.1|South Africa|2020-07-13	0.0005381675	Africa
Africa|hCoV-19/Kenya/C1422/2020|EPI ISL 457861|B.1|Kenya|2020-04-20	Africa|hCoV-19/South Africa/LR00075/2020|EPI ISL 514386|C.1|South Africa|2020-07-13	0.0005781286	Africa
Africa|hCoV-19/Kenya/C1499/2020|EPI ISL 457863|B.1.5|Kenya|2020-04-20	Africa|hCoV-19/South Africa/LR00075/2020|EPI ISL 514386|C.1|South Africa|2020-07-13	0.0005962805	Africa
Africa|hCoV-19/Kenya/C1646/2020|EPI ISL 457865|B.1.5|Kenya|2020-04-21	Africa|hCoV-19/South Africa/LR00075/2020|EPI ISL 514386|C.1|South Africa|2020-07-13	0.0005132328	Africa
Africa|hCoV-19/Kenya/C1739/2020|EPI ISL 457866|B|Kenya|2020-04-22	Africa|hCoV-19/South Africa/LR00075/2020|EPI ISL 514386|C.1|South Africa|2020-07-13	0.0005391093	Africa
Africa|hCoV-19/Kenya/C1751/2020|EPI ISL 457867|B.1.5|Kenya|2020-04-22	Africa|hCoV-19/South Africa/LR00075/2020|EPI ISL 514386|C.1|South Africa|2020-07-13	0.0005550874	Africa
Africa|hCoV-19/Kenya/C21582/2020|EPI ISL 568872|B.1|Kenya|2020-06-22	Africa|hCoV-19/South Africa/LR00075/2020|EPI ISL 514386|C.1|South Africa|2020-07-13	0.0007981658	Africa
Africa|hCoV-19/Kenya/C22/2020|EPI ISL 457845|B.1.5|Kenya|2020-03-17	Africa|hCoV-19/South Africa/LR00075/2020|EPI ISL 514386|C.1|South Africa|2020-07-13	0.0005453337	Africa
Africa|hCoV-19/Kenya/C2439/2020|EPI ISL 457877|B.1.5|Kenya|2020-04-24	Africa|hCoV-19/South Africa/LR00075/2020|EPI ISL 514386|C.1|South Africa|2020-07-13	0.0006310601	Africa
Africa|hCoV-19/Kenya/C2449/2020|EPI ISL 457878|B.1.5|Kenya|2020-04-24	Africa|hCoV-19/South Africa/LR00075/2020|EPI ISL 514386|C.1|South Africa|2020-07-13	0.0006358139	Africa
Africa|hCoV-19/Kenya/C2469/2020|EPI ISL 457879|B.1.5|Kenya|2020-04-24	Africa|hCoV-19/South Africa/LR00075/2020|EPI ISL 514386|C.1|South Africa|2020-07-13	0.0005635914	Africa
Africa|hCoV-19/Kenya/C253/2020|EPI ISL 457868|B.1|Kenya|2020-04-03	Africa|hCoV-19/South Africa/LR00075/2020|EPI ISL 514386|C.1|South Africa|2020-07-13	0.0005898193	Africa
Africa|hCoV-19/Kenya/C256/2020|EPI ISL 568697|B.1.5|Kenya|2020-04-04	Africa|hCoV-19/South Africa/LR00075/2020|EPI ISL 514386|C.1|South Africa|2020-07-13	0.0006496642	Africa
Africa|hCoV-19/Kenya/C2582/2020|EPI ISL 457883|B.1.5|Kenya|2020-04-25	Africa|hCoV-19/South Africa/LR00075/2020|EPI ISL 514386|C.1|South Africa|2020-07-13	0.0006077321	Africa
Africa|hCoV-19/Kenya/C2685/2020|EPI ISL 457884|B.1.5|Kenya|2020-04-25	Africa|hCoV-19/South Africa/LR00075/2020|EPI ISL 514386|C.1|South Africa|2020-07-13	0.0006256778	Africa
Africa|hCoV-19/Kenya/C2777/2020|EPI ISL 457887|B.1|Kenya|2020-04-26	Africa|hCoV-19/South Africa/LR00075/2020|EPI ISL 514386|C.1|South Africa|2020-07-13	0.0005129692	Africa
Africa|hCoV-19/Kenya/C2826/2020|EPI ISL 457891|B.1.5|Kenya|2020-04-27	Africa|hCoV-19/South Africa/LR00075/2020|EPI ISL 514386|C.1|South Africa|2020-07-13	0.0005608651	Africa
Africa|hCoV-19/Kenya/C2847/2020|EPI ISL 457892|B.1.5|Kenya|2020-04-27	Africa|hCoV-19/South Africa/LR00075/2020|EPI ISL 514386|C.1|South Africa|2020-07-13	0.0005072094	Africa
Africa|hCoV-19/Kenya/C293/2020|EPI ISL 457871|A|Kenya|2020-04-04	Africa|hCoV-19/South Africa/LR00075/2020|EPI ISL 514386|C.1|South Africa|2020-07-13	0.0008645125	Africa
Africa|hCoV-19/Kenya/C310/2020|EPI ISL 457874|B.4|Kenya|2020-04-04	Africa|hCoV-19/South Africa/LR00075/2020|EPI ISL 514386|C.1|South Africa|2020-07-13	0.0009911937	Africa
Africa|hCoV-19/Kenya/C3129/2020|EPI ISL 457897|B.1.5|Kenya|2020-04-28	Africa|hCoV-19/South Africa/LR00075/2020|EPI ISL 514386|C.1|South Africa|2020-07-13	0.0005568728	Africa
Africa|hCoV-19/Kenya/C314/2020|EPI ISL 457875|A|Kenya|2020-04-04	Africa|hCoV-19/South Africa/LR00075/2020|EPI ISL 514386|C.1|South Africa|2020-07-13	0.0009370590	Africa
Africa|hCoV-19/Kenya/C316/2020|EPI ISL 457876|B.4|Kenya|2020-04-04	Africa|hCoV-19/South Africa/LR00075/2020|EPI ISL 514386|C.1|South Africa|2020-07-13	0.0010006251	Africa
Africa|hCoV-19/Kenya/C3194/2020|EPI ISL 457901|B.1.5|Kenya|2020-04-28	Africa|hCoV-19/South Africa/LR00075/2020|EPI ISL 514386|C.1|South Africa|2020-07-13	0.0006077163	Africa
Africa|hCoV-19/Kenya/C3205/2020|EPI ISL 457902|B.1.5|Kenya|2020-04-28	Africa|hCoV-19/South Africa/LR00075/2020|EPI ISL 514386|C.1|South Africa|2020-07-13	0.0005311988	Africa
Africa|hCoV-19/Kenya/C3208/2020|EPI ISL 457903|B.1.5|Kenya|2020-04-28	Africa|hCoV-19/South Africa/LR00075/2020|EPI ISL 514386|C.1|South Africa|2020-07-13	0.0005380376	Africa
Africa|hCoV-19/Kenya/C3381/2020|EPI ISL 568714|B.1.5|Kenya|2020-04-30	Africa|hCoV-19/South Africa/LR00075/2020|EPI ISL 514386|C.1|South Africa|2020-07-13	0.0005959315	Africa
Africa|hCoV-19/Kenya/C3427/2020|EPI ISL 457906|B.1.5|Kenya|2020-04-29	Africa|hCoV-19/South Africa/LR00075/2020|EPI ISL 514386|C.1|South Africa|2020-07-13	0.0006303947	Africa
Africa|hCoV-19/Kenya/C3457/2020|EPI ISL 568715|B.1|Kenya|2020-04-30	Africa|hCoV-19/South Africa/LR00075/2020|EPI ISL 514386|C.1|South Africa|2020-07-13	0.0006378927	Africa
Africa|hCoV-19/Kenya/C3739/2020|EPI ISL 568717|B.1.5|Kenya|2020-05-04	Africa|hCoV-19/South Africa/LR00075/2020|EPI ISL 514386|C.1|South Africa|2020-07-13	0.0005608653	Africa
Africa|hCoV-19/Kenya/C389/2020|EPI ISL 568698|B.1.5|Kenya|2020-04-07	Africa|hCoV-19/South Africa/LR00075/2020|EPI ISL 514386|C.1|South Africa|2020-07-13	0.0005660030	Africa
Africa|hCoV-19/Kenya/C3980/2020|EPI ISL 568719|B.1|Kenya|2020-05-05	Africa|hCoV-19/South Africa/LR00075/2020|EPI ISL 514386|C.1|South Africa|2020-07-13	0.0006001747	Africa
Africa|hCoV-19/Kenya/C4083/2020|EPI ISL 568721|B.1.5|Kenya|2020-05-05	Africa|hCoV-19/South Africa/LR00075/2020|EPI ISL 514386|C.1|South Africa|2020-07-13	0.0006164865	Africa
Africa|hCoV-19/Kenya/C4195/2020|EPI ISL 568723|B.1.5|Kenya|2020-06-05	Africa|hCoV-19/South Africa/LR00075/2020|EPI ISL 514386|C.1|South Africa|2020-07-13	0.0005608654	Africa
Africa|hCoV-19/Kenya/C4199/2020|EPI ISL 568724|B.1.5|Kenya|2020-05-06	Africa|hCoV-19/South Africa/LR00075/2020|EPI ISL 514386|C.1|South Africa|2020-07-13	0.0006375767	Africa
Africa|hCoV-19/Kenya/C4214/2020|EPI ISL 568725|B.1|Kenya|2020-06-05	Africa|hCoV-19/South Africa/LR00075/2020|EPI ISL 514386|C.1|South Africa|2020-07-13	0.0005897928	Africa
Africa|hCoV-19/Kenya/C4419/2020|EPI ISL 568727|B.1|Kenya|2020-05-07	Africa|hCoV-19/South Africa/LR00075/2020|EPI ISL 514386|C.1|South Africa|2020-07-13	0.0006598649	Africa
Africa|hCoV-19/Kenya/C4420/2020|EPI ISL 568728|B.1.5|Kenya|2020-05-07	Africa|hCoV-19/South Africa/LR00075/2020|EPI ISL 514386|C.1|South Africa|2020-07-13	0.0006435243	Africa
Africa|hCoV-19/Kenya/C4585/2020|EPI ISL 568730|B.1.5|Kenya|2020-05-08	Africa|hCoV-19/South Africa/LR00075/2020|EPI ISL 514386|C.1|South Africa|2020-07-13	0.0005959586	Africa
Africa|hCoV-19/Kenya/C460/2020|EPI ISL 457910|B.1.5|Kenya|2020-04-08	Africa|hCoV-19/South Africa/LR00075/2020|EPI ISL 514386|C.1|South Africa|2020-07-13	0.0005396639	Africa
Africa|hCoV-19/Kenya/C4691/2020|EPI ISL 568733|B.1.5|Kenya|2020-05-09	Africa|hCoV-19/South Africa/LR00075/2020|EPI ISL 514386|C.1|South Africa|2020-07-13	0.0005676497	Africa
Africa|hCoV-19/Kenya/C4710/2020|EPI ISL 568735|B.1.5|Kenya|2020-05-08	Africa|hCoV-19/South Africa/LR00075/2020|EPI ISL 514386|C.1|South Africa|2020-07-13	0.0006592372	Africa
Africa|hCoV-19/Kenya/C4717/2020|EPI ISL 568737|B.1.5|Kenya|2020-05-08	Africa|hCoV-19/South Africa/LR00075/2020|EPI ISL 514386|C.1|South Africa|2020-07-13	0.0005490792	Africa
Africa|hCoV-19/Kenya/C4872/2020|EPI ISL 568741|B.1.5|Kenya|2020-05-08	Africa|hCoV-19/South Africa/LR00075/2020|EPI ISL 514386|C.1|South Africa|2020-07-13	0.0006017379	Africa
Africa|hCoV-19/Kenya/C4895/2020|EPI ISL 568742|B.1.5|Kenya|2020-05-08	Africa|hCoV-19/South Africa/LR00075/2020|EPI ISL 514386|C.1|South Africa|2020-07-13	0.0006731549	Africa
Africa|hCoV-19/Kenya/C5008/2020|EPI ISL 568744|B.1|Kenya|2020-05-08	Africa|hCoV-19/South Africa/LR00075/2020|EPI ISL 514386|C.1|South Africa|2020-07-13	0.0006086889	Africa
Africa|hCoV-19/Kenya/C5011/2020|EPI ISL 568745|B.1.5|Kenya|2020-05-08	Africa|hCoV-19/South Africa/LR00075/2020|EPI ISL 514386|C.1|South Africa|2020-07-13	0.0006315153	Africa
Africa|hCoV-19/Kenya/C5119/2020|EPI ISL 568750|B.1|Kenya|2020-05-09	Africa|hCoV-19/South Africa/LR00075/2020|EPI ISL 514386|C.1|South Africa|2020-07-13	0.0005960009	Africa
Africa|hCoV-19/Kenya/C5177/2020|EPI ISL 568752|B.1.5|Kenya|2020-05-09	Africa|hCoV-19/South Africa/LR00075/2020|EPI ISL 514386|C.1|South Africa|2020-07-13	0.0006022006	Africa
Africa|hCoV-19/Kenya/C5178/2020|EPI ISL 568753|B.1.5|Kenya|2020-05-09	Africa|hCoV-19/South Africa/LR00075/2020|EPI ISL 514386|C.1|South Africa|2020-07-13	0.0006145180	Africa
Africa|hCoV-19/Kenya/C5246/2020|EPI ISL 568754|B.1.5|Kenya|2020-05-09	Africa|hCoV-19/South Africa/LR00075/2020|EPI ISL 514386|C.1|South Africa|2020-07-13	0.0005966147	Africa
Africa|hCoV-19/Kenya/C5288/2020|EPI ISL 568755|B.1.5|Kenya|2020-05-10	Africa|hCoV-19/South Africa/LR00075/2020|EPI ISL 514386|C.1|South Africa|2020-07-13	0.0006737945	Africa
Africa|hCoV-19/Kenya/C5289/2020|EPI ISL 568756|B.1.5|Kenya|2020-05-10	Africa|hCoV-19/South Africa/LR00075/2020|EPI ISL 514386|C.1|South Africa|2020-07-13	0.0005783571	Africa
Africa|hCoV-19/Kenya/C5328/2020|EPI ISL 568760|B.1.5|Kenya|2020-05-10	Africa|hCoV-19/South Africa/LR00075/2020|EPI ISL 514386|C.1|South Africa|2020-07-13	0.0006023124	Africa
Africa|hCoV-19/Kenya/C5335/2020|EPI ISL 568762|B.1.5|Kenya|2020-05-10	Africa|hCoV-19/South Africa/LR00075/2020|EPI ISL 514386|C.1|South Africa|2020-07-13	0.0005673477	Africa
Africa|hCoV-19/Kenya/C5384/2020|EPI ISL 568764|B.1.5|Kenya|2020-05-10	Africa|hCoV-19/South Africa/LR00075/2020|EPI ISL 514386|C.1|South Africa|2020-07-13	0.0006592372	Africa
Africa|hCoV-19/Kenya/C54/2020|EPI ISL 457847|B.1|Kenya|2020-03-24	Africa|hCoV-19/South Africa/LR00075/2020|EPI ISL 514386|C.1|South Africa|2020-07-13	0.0006368036	Africa
Africa|hCoV-19/Kenya/C544/2020|EPI ISL 457911|B.1.5|Kenya|2020-04-10	Africa|hCoV-19/South Africa/LR00075/2020|EPI ISL 514386|C.1|South Africa|2020-07-13	0.0005396838	Africa
Africa|hCoV-19/Kenya/C5442/2020|EPI ISL 568767|B.1.5|Kenya|2020-05-10	Africa|hCoV-19/South Africa/LR00075/2020|EPI ISL 514386|C.1|South Africa|2020-07-13	0.0006310600	Africa
Africa|hCoV-19/Kenya/C569/2020|EPI ISL 568700|B.1|Kenya|2020-04-12	Africa|hCoV-19/South Africa/LR00075/2020|EPI ISL 514386|C.1|South Africa|2020-07-13	0.0005781073	Africa
Africa|hCoV-19/Kenya/C5695/2020|EPI ISL 568770|B.1.5|Kenya|2020-05-11	Africa|hCoV-19/South Africa/LR00075/2020|EPI ISL 514386|C.1|South Africa|2020-07-13	0.0006661463	Africa
Africa|hCoV-19/Kenya/C5701/2020|EPI ISL 568772|B.1|Kenya|2020-05-11	Africa|hCoV-19/South Africa/LR00075/2020|EPI ISL 514386|C.1|South Africa|2020-07-13	0.0005609048	Africa
Africa|hCoV-19/Kenya/C571/2020|EPI ISL 568702|A|Kenya|2020-04-12	Africa|hCoV-19/South Africa/LR00075/2020|EPI ISL 514386|C.1|South Africa|2020-07-13	0.0009023114	Africa
Africa|hCoV-19/Kenya/C5767/2020|EPI ISL 568773|B.1.5|Kenya|2020-05-11	Africa|hCoV-19/South Africa/LR00075/2020|EPI ISL 514386|C.1|South Africa|2020-07-13	0.0007226969	Africa
Africa|hCoV-19/Kenya/C5811/2020|EPI ISL 568775|B.1.5|Kenya|2020-05-11	Africa|hCoV-19/South Africa/LR00075/2020|EPI ISL 514386|C.1|South Africa|2020-07-13	0.0005959733	Africa
Africa|hCoV-19/Kenya/C5813/2020|EPI ISL 568776|B.1|Kenya|2020-05-11	Africa|hCoV-19/South Africa/LR00075/2020|EPI ISL 514386|C.1|South Africa|2020-07-13	0.0006022006	Africa
Africa|hCoV-19/Kenya/C5835/2020|EPI ISL 568777|B.1.5|Kenya|2020-05-12	Africa|hCoV-19/South Africa/LR00075/2020|EPI ISL 514386|C.1|South Africa|2020-07-13	0.0006371930	Africa
Africa|hCoV-19/Kenya/C587/2020|EPI ISL 457912|B.1.5|Kenya|2020-04-11	Africa|hCoV-19/South Africa/LR00075/2020|EPI ISL 514386|C.1|South Africa|2020-07-13	0.0005033618	Africa
Africa|hCoV-19/Kenya/C589/2020|EPI ISL 457913|B.1.5|Kenya|2020-04-11	Africa|hCoV-19/South Africa/LR00075/2020|EPI ISL 514386|C.1|South Africa|2020-07-13	0.0005304475	Africa
Africa|hCoV-19/Kenya/C5902/2020|EPI ISL 568779|B.1.5|Kenya|2020-05-12	Africa|hCoV-19/South Africa/LR00075/2020|EPI ISL 514386|C.1|South Africa|2020-07-13	0.0006026272	Africa
Africa|hCoV-19/Kenya/C5911/2020|EPI ISL 568780|B.1.5|Kenya|2020-05-12	Africa|hCoV-19/South Africa/LR00075/2020|EPI ISL 514386|C.1|South Africa|2020-07-13	0.0006082473	Africa
Africa|hCoV-19/Kenya/C5914/2020|EPI ISL 568782|B.1.5|Kenya|2020-05-12	Africa|hCoV-19/South Africa/LR00075/2020|EPI ISL 514386|C.1|South Africa|2020-07-13	0.0006316799	Africa
Africa|hCoV-19/Kenya/C6186/2020|EPI ISL 568787|B.1.5|Kenya|2020-05-13	Africa|hCoV-19/South Africa/LR00075/2020|EPI ISL 514386|C.1|South Africa|2020-07-13	0.0006731883	Africa
Africa|hCoV-19/Kenya/C6255/2020|EPI ISL 568790|B.1.1.33|Kenya|2020-05-13	Africa|hCoV-19/South Africa/LR00075/2020|EPI ISL 514386|C.1|South Africa|2020-07-13	0.0005612000	Africa
Africa|hCoV-19/Kenya/C6298/2020|EPI ISL 568792|B.1|Kenya|2020-05-13	Africa|hCoV-19/South Africa/LR00075/2020|EPI ISL 514386|C.1|South Africa|2020-07-13	0.0006141346	Africa
Africa|hCoV-19/Kenya/C6369/2020|EPI ISL 568794|B.1|Kenya|2020-05-14	Africa|hCoV-19/South Africa/LR00075/2020|EPI ISL 514386|C.1|South Africa|2020-07-13	0.0006493356	Africa
Africa|hCoV-19/Kenya/C6380/2020|EPI ISL 568798|B.1.5|Kenya|2020-05-15	Africa|hCoV-19/South Africa/LR00075/2020|EPI ISL 514386|C.1|South Africa|2020-07-13	0.0005785248	Africa
Africa|hCoV-19/Kenya/C6384/2020|EPI ISL 568799|B.1|Kenya|2020-05-14	Africa|hCoV-19/South Africa/LR00075/2020|EPI ISL 514386|C.1|South Africa|2020-07-13	0.0006019506	Africa
Africa|hCoV-19/Kenya/C639/2020|EPI ISL 568703|B|Kenya|2020-04-14	Africa|hCoV-19/South Africa/LR00075/2020|EPI ISL 514386|C.1|South Africa|2020-07-13	0.0006858192	Africa
Africa|hCoV-19/Kenya/C6518/2020|EPI ISL 568803|B.1.5|Kenya|2020-05-14	Africa|hCoV-19/South Africa/LR00075/2020|EPI ISL 514386|C.1|South Africa|2020-07-13	0.0006837070	Africa
Africa|hCoV-19/Kenya/C6524/2020|EPI ISL 568805|A|Kenya|2020-05-14	Africa|hCoV-19/South Africa/LR00075/2020|EPI ISL 514386|C.1|South Africa|2020-07-13	0.0009625172	Africa
Africa|hCoV-19/Kenya/C656/2020|EPI ISL 457915|B.1.5|Kenya|2020-04-13	Africa|hCoV-19/South Africa/LR00075/2020|EPI ISL 514386|C.1|South Africa|2020-07-13	0.0005898214	Africa
Africa|hCoV-19/Kenya/C6564/2020|EPI ISL 568806|B.1.5|Kenya|2020-05-14	Africa|hCoV-19/South Africa/LR00075/2020|EPI ISL 514386|C.1|South Africa|2020-07-13	0.0006567646	Africa
Africa|hCoV-19/Kenya/C6878/2020|EPI ISL 568813|B.1.1|Kenya|2020-05-15	Africa|hCoV-19/South Africa/LR00075/2020|EPI ISL 514386|C.1|South Africa|2020-07-13	0.0004380090	Africa
Africa|hCoV-19/Kenya/C6914/2020|EPI ISL 568817|B.1|Kenya|2020-05-15	Africa|hCoV-19/South Africa/LR00075/2020|EPI ISL 514386|C.1|South Africa|2020-07-13	0.0007152285	Africa
Africa|hCoV-19/Kenya/C7081/2020|EPI ISL 568824|B.1.5|Kenya|2020-05-16	Africa|hCoV-19/South Africa/LR00075/2020|EPI ISL 514386|C.1|South Africa|2020-07-13	0.0005894630	Africa
Africa|hCoV-19/Kenya/C713/2020|EPI ISL 457920|B.1.5|Kenya|2020-04-14	Africa|hCoV-19/South Africa/LR00075/2020|EPI ISL 514386|C.1|South Africa|2020-07-13	0.0005898189	Africa
Africa|hCoV-19/Kenya/C7579/2020|EPI ISL 568842|A|Kenya|2020-05-16	Africa|hCoV-19/South Africa/LR00075/2020|EPI ISL 514386|C.1|South Africa|2020-07-13	0.0009652846	Africa
Africa|hCoV-19/Kenya/C7605/2020|EPI ISL 568847|A|Kenya|2020-05-16	Africa|hCoV-19/South Africa/LR00075/2020|EPI ISL 514386|C.1|South Africa|2020-07-13	0.0009464510	Africa
Africa|hCoV-19/Kenya/C787/2020|EPI ISL 457921|B.1.5|Kenya|2020-04-15	Africa|hCoV-19/South Africa/LR00075/2020|EPI ISL 514386|C.1|South Africa|2020-07-13	0.0005550881	Africa
Africa|hCoV-19/Kenya/C7949/2020|EPI ISL 568852|B.1|Kenya|2020-05-18	Africa|hCoV-19/South Africa/LR00075/2020|EPI ISL 514386|C.1|South Africa|2020-07-13	0.0006449545	Africa
Africa|hCoV-19/Kenya/C815/2020|EPI ISL 568706|B.1|Kenya|2020-04-16	Africa|hCoV-19/South Africa/LR00075/2020|EPI ISL 514386|C.1|South Africa|2020-07-13	0.0006079544	Africa
Africa|hCoV-19/Kenya/C8240/2020|EPI ISL 568855|B.1.5|Kenya|2020-05-19	Africa|hCoV-19/South Africa/LR00075/2020|EPI ISL 514386|C.1|South Africa|2020-07-13	0.0006476911	Africa
Africa|hCoV-19/Kenya/C926/2020|EPI ISL 457928|B.1.5|Kenya|2020-04-17	Africa|hCoV-19/South Africa/LR00075/2020|EPI ISL 514386|C.1|South Africa|2020-07-13	0.0005934012	Africa
Africa|hCoV-19/Kenya/D5/2020|EPI ISL 457999|B.1|Kenya|2020-05-22	Africa|hCoV-19/South Africa/LR00075/2020|EPI ISL 514386|C.1|South Africa|2020-07-13	0.0008475295	Africa
Africa|hCoV-19/Kenya/D6/2020|EPI ISL 458000|B.40|Kenya|2020-03-17	Africa|hCoV-19/South Africa/LR00075/2020|EPI ISL 514386|C.1|South Africa|2020-07-13	0.0009059897	Africa
Africa|hCoV-19/Kenya/NIC 059/2020|EPI ISL 457827|B.40|Kenya|2020-03	Africa|hCoV-19/South Africa/LR00075/2020|EPI ISL 514386|C.1|South Africa|2020-07-13	0.0008413941	Africa
Africa|hCoV-19/Kenya/NIC 084/2020|EPI ISL 457828|B|Kenya|2020-03	Africa|hCoV-19/South Africa/LR00075/2020|EPI ISL 514386|C.1|South Africa|2020-07-13	0.0007980944	Africa
Africa|hCoV-19/Kenya/NIC 087/2020|EPI ISL 457829|B.1.1.20|Kenya|2020-03	Africa|hCoV-19/South Africa/LR00075/2020|EPI ISL 514386|C.1|South Africa|2020-07-13	0.0004544531	Africa
Africa|hCoV-19/Kenya/NIC 089/2020|EPI ISL 457830|B.1.1.20|Kenya|2020-03	Africa|hCoV-19/South Africa/LR00075/2020|EPI ISL 514386|C.1|South Africa|2020-07-13	0.0004351516	Africa
Africa|hCoV-19/Kenya/NIC 168/2020|EPI ISL 457832|B.1.255|Kenya|2020-03	Africa|hCoV-19/South Africa/LR00075/2020|EPI ISL 514386|C.1|South Africa|2020-07-13	0.0006436635	Africa
Africa|hCoV-19/Kenya/NIC 187/2020|EPI ISL 457833|B.1.5|Kenya|2020-03-20	Africa|hCoV-19/South Africa/LR00075/2020|EPI ISL 514386|C.1|South Africa|2020-07-13	0.0006245153	Africa
Africa|hCoV-19/Kenya/NIC 196/2020|EPI ISL 457834|B.1.1|Kenya|2020-03-21	Africa|hCoV-19/South Africa/LR00075/2020|EPI ISL 514386|C.1|South Africa|2020-07-13	0.0004315219	Africa
Africa|hCoV-19/Kenya/NIC 248/2020|EPI ISL 457836|B.40|Kenya|2020-03-23	Africa|hCoV-19/South Africa/LR00075/2020|EPI ISL 514386|C.1|South Africa|2020-07-13	0.0008493302	Africa
Africa|hCoV-19/Kenya/NIC 266/2020|EPI ISL 457838|B.6|Kenya|2020-03-24	Africa|hCoV-19/South Africa/LR00075/2020|EPI ISL 514386|C.1|South Africa|2020-07-13	0.0008396449	Africa
Africa|hCoV-19/Kenya/NIC 492/2020|EPI ISL 457840|B.1.5|Kenya|2020-03	Africa|hCoV-19/South Africa/LR00075/2020|EPI ISL 514386|C.1|South Africa|2020-07-13	0.0005354843	Africa
Africa|hCoV-19/Kenya/NIC 512/2020|EPI ISL 457841|B.1.5|Kenya|2020-03	Africa|hCoV-19/South Africa/LR00075/2020|EPI ISL 514386|C.1|South Africa|2020-07-13	0.0005350832	Africa
Africa|hCoV-19/Kenya/NIC 569/2020|EPI ISL 457843|B.1.1|Kenya|2020-03-29	Africa|hCoV-19/South Africa/LR00075/2020|EPI ISL 514386|C.1|South Africa|2020-07-13	0.0004856360	Africa
Africa|hCoV-19/Kenya/NIC 593/2020|EPI ISL 457844|B.1.1.316|Kenya|2020-03-29	Africa|hCoV-19/South Africa/LR00075/2020|EPI ISL 514386|C.1|South Africa|2020-07-13	0.0004955702	Africa
Africa|hCoV-19/Kenya/S052/2020|EPI ISL 457932|B.4|Kenya|2020-03-14	Africa|hCoV-19/South Africa/LR00075/2020|EPI ISL 514386|C.1|South Africa|2020-07-13	0.0009876049	Africa
Africa|hCoV-19/Kenya/S109/2020|EPI ISL 457933|B.4|Kenya|2020-03-23	Africa|hCoV-19/South Africa/LR00075/2020|EPI ISL 514386|C.1|South Africa|2020-07-13	0.0009897223	Africa
Africa|hCoV-19/Kenya/S299/2020|EPI ISL 457934|B.1.1.1|Kenya|2020-03-29	Africa|hCoV-19/South Africa/LR00075/2020|EPI ISL 514386|C.1|South Africa|2020-07-13	0.0003502954	Africa
Africa|hCoV-19/Madagascar/IP-01650/2020|EPI ISL 508862|B.1|Madagascar|2020-03-20	Africa|hCoV-19/South Africa/LR00075/2020|EPI ISL 514386|C.1|South Africa|2020-07-13	0.0006592375	Africa
Africa|hCoV-19/Madagascar/IP-01861/2020|EPI ISL 508863|B.1|Madagascar|2020-03-22	Africa|hCoV-19/South Africa/LR00075/2020|EPI ISL 514386|C.1|South Africa|2020-07-13	0.0006592376	Africa
Africa|hCoV-19/Mali/M002593/2020|EPI ISL 487446|A|Mali|2020-04-06	Africa|hCoV-19/South Africa/LR00075/2020|EPI ISL 514386|C.1|South Africa|2020-07-13	0.0008675117	Africa
Africa|hCoV-19/Mali/M002615/2020|EPI ISL 487447|A|Mali|2020-04-06	Africa|hCoV-19/South Africa/LR00075/2020|EPI ISL 514386|C.1|South Africa|2020-07-13	0.0008675897	Africa
Africa|hCoV-19/Mali/M002616/2020|EPI ISL 487448|A|Mali|2020-04-06	Africa|hCoV-19/South Africa/LR00075/2020|EPI ISL 514386|C.1|South Africa|2020-07-13	0.0008693303	Africa
Africa|hCoV-19/Mali/M002618/2020|EPI ISL 487449|A|Mali|2020-04-06	Africa|hCoV-19/South Africa/LR00075/2020|EPI ISL 514386|C.1|South Africa|2020-07-13	0.0009370394	Africa
Africa|hCoV-19/Mali/M002644/2020|EPI ISL 487450|A|Mali|2020-04-08	Africa|hCoV-19/South Africa/LR00075/2020|EPI ISL 514386|C.1|South Africa|2020-07-13	0.0009718321	Africa
Africa|hCoV-19/Mali/M002659/2020|EPI ISL 487451|A|Mali|2020-04-09	Africa|hCoV-19/South Africa/LR00075/2020|EPI ISL 514386|C.1|South Africa|2020-07-13	0.0008327939	Africa
Africa|hCoV-19/Mali/M002663/2020|EPI ISL 487452|A|Mali|2020-04-09	Africa|hCoV-19/South Africa/LR00075/2020|EPI ISL 514386|C.1|South Africa|2020-07-13	0.0009717612	Africa
Africa|hCoV-19/Mali/M002667/2020|EPI ISL 487453|B.1|Mali|2020-04-10	Africa|hCoV-19/South Africa/LR00075/2020|EPI ISL 514386|C.1|South Africa|2020-07-13	0.0006592376	Africa
Africa|hCoV-19/Mali/M002672/2020|EPI ISL 487454|B|Mali|2020-04-10	Africa|hCoV-19/South Africa/LR00075/2020|EPI ISL 514386|C.1|South Africa|2020-07-13	0.0008330914	Africa
Africa|hCoV-19/Mali/M002673/2020|EPI ISL 487455|B.1|Mali|2020-04-10	Africa|hCoV-19/South Africa/LR00075/2020|EPI ISL 514386|C.1|South Africa|2020-07-13	0.0006592240	Africa
Africa|hCoV-19/Mali/M002675/2020|EPI ISL 487456|A|Mali|2020-04-10	Africa|hCoV-19/South Africa/LR00075/2020|EPI ISL 514386|C.1|South Africa|2020-07-13	0.0009023121	Africa
Africa|hCoV-19/Mali/M002698/2020|EPI ISL 487457|A|Mali|2020-04-12	Africa|hCoV-19/South Africa/LR00075/2020|EPI ISL 514386|C.1|South Africa|2020-07-13	0.0008338610	Africa
Africa|hCoV-19/Mali/M002700/2020|EPI ISL 487458|B.1|Mali|2020-04-12	Africa|hCoV-19/South Africa/LR00075/2020|EPI ISL 514386|C.1|South Africa|2020-07-13	0.0007665585	Africa
Africa|hCoV-19/Mali/M002703/2020|EPI ISL 487459|B.1|Mali|2020-04-12	Africa|hCoV-19/South Africa/LR00075/2020|EPI ISL 514386|C.1|South Africa|2020-07-13	0.0007286461	Africa
Africa|hCoV-19/Mali/M002704/2020|EPI ISL 487460|A|Mali|2020-04-12	Africa|hCoV-19/South Africa/LR00075/2020|EPI ISL 514386|C.1|South Africa|2020-07-13	0.0008328312	Africa
Africa|hCoV-19/Mali/M002707/2020|EPI ISL 487461|A|Mali|2020-04-12	Africa|hCoV-19/South Africa/LR00075/2020|EPI ISL 514386|C.1|South Africa|2020-07-13	0.0010065331	Africa
Africa|hCoV-19/Mali/M002758/2020|EPI ISL 487462|B.1|Mali|2020-04-13	Africa|hCoV-19/South Africa/LR00075/2020|EPI ISL 514386|C.1|South Africa|2020-07-13	0.0007634470	Africa
Africa|hCoV-19/Mali/M002823/2020|EPI ISL 487463|A|Mali|2020-04-14	Africa|hCoV-19/South Africa/LR00075/2020|EPI ISL 514386|C.1|South Africa|2020-07-13	0.0009370131	Africa
Africa|hCoV-19/Mali/M002824/2020|EPI ISL 487464|B.1.3|Mali|2020-04-14	Africa|hCoV-19/South Africa/LR00075/2020|EPI ISL 514386|C.1|South Africa|2020-07-13	0.0007634098	Africa
Africa|hCoV-19/Mali/M002826/2020|EPI ISL 487465|A|Mali|2020-04-14	Africa|hCoV-19/South Africa/LR00075/2020|EPI ISL 514386|C.1|South Africa|2020-07-13	0.0008675897	Africa
Africa|hCoV-19/Mali/M002830/2020|EPI ISL 487466|B.1.275|Mali|2020-04-14	Africa|hCoV-19/South Africa/LR00075/2020|EPI ISL 514386|C.1|South Africa|2020-07-13	0.0007287270	Africa
Africa|hCoV-19/Morocco/15N/2020|EPI ISL 458150|B.1.1|Morocco|2020-05-15	Africa|hCoV-19/South Africa/LR00075/2020|EPI ISL 514386|C.1|South Africa|2020-07-13	0.0007295877	Africa
Africa|hCoV-19/Morocco/6887/2020|EPI ISL 459965|B.1.1|Morocco|2020-03-03	Africa|hCoV-19/South Africa/LR00075/2020|EPI ISL 514386|C.1|South Africa|2020-07-13	0.0004509384	Africa
Africa|hCoV-19/Morocco/6888/2020|EPI ISL 459966|B.1.1|Morocco|2020-03-15	Africa|hCoV-19/South Africa/LR00075/2020|EPI ISL 514386|C.1|South Africa|2020-07-13	0.0005550494	Africa
Africa|hCoV-19/Morocco/6889/2020|EPI ISL 459967|B.1.5|Morocco|2020-03-15	Africa|hCoV-19/South Africa/LR00075/2020|EPI ISL 514386|C.1|South Africa|2020-07-13	0.0005603743	Africa
Africa|hCoV-19/Morocco/6890/2020|EPI ISL 459968|B.1.5|Morocco|2020-03-17	Africa|hCoV-19/South Africa/LR00075/2020|EPI ISL 514386|C.1|South Africa|2020-07-13	0.0006285764	Africa
Africa|hCoV-19/Morocco/6891/2020|EPI ISL 459969|B.1.255|Morocco|2020-03-20	Africa|hCoV-19/South Africa/LR00075/2020|EPI ISL 514386|C.1|South Africa|2020-07-13	0.0006314263	Africa
Africa|hCoV-19/Morocco/6892/2020|EPI ISL 459970|B.1.5|Morocco|2020-03-17	Africa|hCoV-19/South Africa/LR00075/2020|EPI ISL 514386|C.1|South Africa|2020-07-13	0.0005966839	Africa
Africa|hCoV-19/Morocco/6893/2020|EPI ISL 459971|B.1.153|Morocco|2020-03-18	Africa|hCoV-19/South Africa/LR00075/2020|EPI ISL 514386|C.1|South Africa|2020-07-13	0.0007288859	Africa
Africa|hCoV-19/Morocco/6894/2020|EPI ISL 459972|B.1|Morocco|2020-03-20	Africa|hCoV-19/South Africa/LR00075/2020|EPI ISL 514386|C.1|South Africa|2020-07-13	0.0007634101	Africa
Africa|hCoV-19/Morocco/6895/2020|EPI ISL 459973|B.1.1|Morocco|2020-03-20	Africa|hCoV-19/South Africa/LR00075/2020|EPI ISL 514386|C.1|South Africa|2020-07-13	0.0004856361	Africa
Africa|hCoV-19/Morocco/6897/2020|EPI ISL 459975|B.1.5|Morocco|2020-03-21	Africa|hCoV-19/South Africa/LR00075/2020|EPI ISL 514386|C.1|South Africa|2020-07-13	0.0006245366	Africa
Africa|hCoV-19/Morocco/6898/2020|EPI ISL 459976|B.1|Morocco|2020-03-16	Africa|hCoV-19/South Africa/LR00075/2020|EPI ISL 514386|C.1|South Africa|2020-07-13	0.0006940112	Africa
Africa|hCoV-19/Morocco/6899/2020|EPI ISL 459977|B.1.1|Morocco|2020-04-21	Africa|hCoV-19/South Africa/LR00075/2020|EPI ISL 514386|C.1|South Africa|2020-07-13	0.0004856579	Africa
Africa|hCoV-19/Morocco/6900/2020|EPI ISL 459978|B.1.1.247|Morocco|2020-04-20	Africa|hCoV-19/South Africa/LR00075/2020|EPI ISL 514386|C.1|South Africa|2020-07-13	0.0005550857	Africa
Africa|hCoV-19/Morocco/6901/2020|EPI ISL 459979|B.1|Morocco|2020-04-19	Africa|hCoV-19/South Africa/LR00075/2020|EPI ISL 514386|C.1|South Africa|2020-07-13	0.0006939488	Africa
Africa|hCoV-19/Morocco/6902/2020|EPI ISL 459980|B.1.1|Morocco|2020-04-19	Africa|hCoV-19/South Africa/LR00075/2020|EPI ISL 514386|C.1|South Africa|2020-07-13	0.0006244975	Africa
Africa|hCoV-19/Morocco/6903/2020|EPI ISL 459981|B.1|Morocco|2020-04-19	Africa|hCoV-19/South Africa/LR00075/2020|EPI ISL 514386|C.1|South Africa|2020-07-13	0.0008328829	Africa
Africa|hCoV-19/Morocco/6904/2020|EPI ISL 459982|B.1|Morocco|2020-04-18	Africa|hCoV-19/South Africa/LR00075/2020|EPI ISL 514386|C.1|South Africa|2020-07-13	0.0007981658	Africa
Africa|hCoV-19/Morocco/6905/2020|EPI ISL 459983|B.1.1|Morocco|2020-04-21	Africa|hCoV-19/South Africa/LR00075/2020|EPI ISL 514386|C.1|South Africa|2020-07-13	0.0005550857	Africa
Africa|hCoV-19/Morocco/6906/2020|EPI ISL 459984|B.1.1|Morocco|2020-04-06	Africa|hCoV-19/South Africa/LR00075/2020|EPI ISL 514386|C.1|South Africa|2020-07-13	0.0004509384	Africa
Africa|hCoV-19/Morocco/AZ183/2020|EPI ISL 476026|B.1.1|Morocco|2020-05-11	Africa|hCoV-19/South Africa/LR00075/2020|EPI ISL 514386|C.1|South Africa|2020-07-13	0.0006592352	Africa
Africa|hCoV-19/Morocco/CA24/2020|EPI ISL 476025|B.1.1|Morocco|2020-05-02	Africa|hCoV-19/South Africa/LR00075/2020|EPI ISL 514386|C.1|South Africa|2020-07-13	0.0007981711	Africa
Africa|hCoV-19/Morocco/HMIMV-Rabat102-03/2020|EPI ISL 471456|B.1|Morocco|2020-03-31	Africa|hCoV-19/South Africa/LR00075/2020|EPI ISL 514386|C.1|South Africa|2020-07-13	0.0007981629	Africa
Africa|hCoV-19/Morocco/HMIMV-Rabat1025-04/2020|EPI ISL 471457|B.1|Morocco|2020-04-13	Africa|hCoV-19/South Africa/LR00075/2020|EPI ISL 514386|C.1|South Africa|2020-07-13	0.0007287119	Africa
Africa|hCoV-19/Morocco/HMIMV-Rabat1429-04/2020|EPI ISL 471458|B.1|Morocco|2020-04-19	Africa|hCoV-19/South Africa/LR00075/2020|EPI ISL 514386|C.1|South Africa|2020-07-13	0.0008329234	Africa
Africa|hCoV-19/Morocco/HMIMV-Rabat1435-04/2020|EPI ISL 471459|B.1|Morocco|2020-04-19	Africa|hCoV-19/South Africa/LR00075/2020|EPI ISL 514386|C.1|South Africa|2020-07-13	0.0006939657	Africa
Africa|hCoV-19/Morocco/HMIMV-Rabat1462-04/2020|EPI ISL 471460|B.1|Morocco|2020-04-19	Africa|hCoV-19/South Africa/LR00075/2020|EPI ISL 514386|C.1|South Africa|2020-07-13	0.0007981658	Africa
Africa|hCoV-19/Morocco/OUA677-19/2020|EPI ISL 451400|B.1.5|Morocco|2020-04-23	Africa|hCoV-19/South Africa/LR00075/2020|EPI ISL 514386|C.1|South Africa|2020-07-13	0.0006939968	Africa
Africa|hCoV-19/Morocco/RA85/2020|EPI ISL 467299|B.1|Morocco|2020-05-21	Africa|hCoV-19/South Africa/LR00075/2020|EPI ISL 514386|C.1|South Africa|2020-07-13	0.0011457505	Africa
Africa|hCoV-19/Morocco/RMPS-01/2020|EPI ISL 469017|B.1|Morocco|2020-04-13	Africa|hCoV-19/South Africa/LR00075/2020|EPI ISL 514386|C.1|South Africa|2020-07-13	0.0006592376	Africa
Africa|hCoV-19/Morocco/RMPS-02/2020|EPI ISL 469049|B.1|Morocco|2020-03-30	Africa|hCoV-19/South Africa/LR00075/2020|EPI ISL 514386|C.1|South Africa|2020-07-13	0.0006592673	Africa
Africa|hCoV-19/Morocco/RMPS-03/2020|EPI ISL 469051|B.1|Morocco|2020-04-03	Africa|hCoV-19/South Africa/LR00075/2020|EPI ISL 514386|C.1|South Africa|2020-07-13	0.0007634098	Africa
Africa|hCoV-19/Morocco/RMPS-04/2020|EPI ISL 469052|B.1|Morocco|2020-03-30	Africa|hCoV-19/South Africa/LR00075/2020|EPI ISL 514386|C.1|South Africa|2020-07-13	0.0006592376	Africa
Africa|hCoV-19/Morocco/RMPS-05/2020|EPI ISL 469053|B.1|Morocco|2020-03-30	Africa|hCoV-19/South Africa/LR00075/2020|EPI ISL 514386|C.1|South Africa|2020-07-13	0.0006245279	Africa
Africa|hCoV-19/Morocco/RMPS-06/2020|EPI ISL 469054|B.1|Morocco|2020-04-01	Africa|hCoV-19/South Africa/LR00075/2020|EPI ISL 514386|C.1|South Africa|2020-07-13	0.0006592376	Africa
Africa|hCoV-19/Morocco/RMPS-12/2020|EPI ISL 482737|B.1.1|Morocco|2020-05-08	Africa|hCoV-19/South Africa/LR00075/2020|EPI ISL 514386|C.1|South Africa|2020-07-13	0.0006359241	Africa
Africa|hCoV-19/Morocco/RMPS-13/2020|EPI ISL 482738|B.1|Morocco|2020-04-10	Africa|hCoV-19/South Africa/LR00075/2020|EPI ISL 514386|C.1|South Africa|2020-07-13	0.0006358883	Africa
Africa|hCoV-19/Morocco/RMPS-14/2020|EPI ISL 482739|B.1|Morocco|2020-04-22	Africa|hCoV-19/South Africa/LR00075/2020|EPI ISL 514386|C.1|South Africa|2020-07-13	0.0006489543	Africa
Africa|hCoV-19/Morocco/refstage1/2020|EPI ISL 476559|B.1.5|Morocco|2020-02-27	Africa|hCoV-19/South Africa/LR00075/2020|EPI ISL 514386|C.1|South Africa|2020-07-13	0.0005550887	Africa
Africa|hCoV-19/Nigeria/AB03-CV135/2020|EPI ISL 527872|B.1.5|Nigeria|2020-05-12	Africa|hCoV-19/South Africa/LR00075/2020|EPI ISL 514386|C.1|South Africa|2020-07-13	0.0007016637	Africa
Africa|hCoV-19/Nigeria/ED01-CV155/2020|EPI ISL 527873|B.40|Nigeria|2020-02-21	Africa|hCoV-19/South Africa/LR00075/2020|EPI ISL 514386|C.1|South Africa|2020-07-13	0.0009022888	Africa
Africa|hCoV-19/Nigeria/ED02-CV156/2020|EPI ISL 527874|B.40|Nigeria|2020-03-23	Africa|hCoV-19/South Africa/LR00075/2020|EPI ISL 514386|C.1|South Africa|2020-07-13	0.0007980940	Africa
Africa|hCoV-19/Nigeria/ED03-CV157/2020|EPI ISL 527875|B.40|Nigeria|2020-03-26	Africa|hCoV-19/South Africa/LR00075/2020|EPI ISL 514386|C.1|South Africa|2020-07-13	0.0009669108	Africa
Africa|hCoV-19/Nigeria/ED04-CV158/2020|EPI ISL 527876|A|Nigeria|2020-03-25	Africa|hCoV-19/South Africa/LR00075/2020|EPI ISL 514386|C.1|South Africa|2020-07-13	0.0009023290	Africa
Africa|hCoV-19/Nigeria/ED06-CV159/2020|EPI ISL 527877|A|Nigeria|2020-03-25	Africa|hCoV-19/South Africa/LR00075/2020|EPI ISL 514386|C.1|South Africa|2020-07-13	0.0009330522	Africa
Africa|hCoV-19/Nigeria/ED07-CV160/2020|EPI ISL 527878|B.40|Nigeria|2020-03-31	Africa|hCoV-19/South Africa/LR00075/2020|EPI ISL 514386|C.1|South Africa|2020-07-13	0.0009371143	Africa
Africa|hCoV-19/Nigeria/ED1010-CV215/2020|EPI ISL 527879|B.1.1.229|Nigeria|2020-05-04	Africa|hCoV-19/South Africa/LR00075/2020|EPI ISL 514386|C.1|South Africa|2020-07-13	0.0005203479	Africa
Africa|hCoV-19/Nigeria/ED18-CV161/2020|EPI ISL 527880|B.1.5|Nigeria|2020-03-25	Africa|hCoV-19/South Africa/LR00075/2020|EPI ISL 514386|C.1|South Africa|2020-07-13	0.0005911733	Africa
Africa|hCoV-19/Nigeria/ED20-CV162/2020|EPI ISL 527881|B.1|Nigeria|2020-03-30	Africa|hCoV-19/South Africa/LR00075/2020|EPI ISL 514386|C.1|South Africa|2020-07-13	0.0006592379	Africa
Africa|hCoV-19/Nigeria/ED25-CV163/2020|EPI ISL 527882|B.1.5|Nigeria|2020-05-09	Africa|hCoV-19/South Africa/LR00075/2020|EPI ISL 514386|C.1|South Africa|2020-07-13	0.0005897931	Africa
Africa|hCoV-19/Nigeria/ED32-CV164/2020|EPI ISL 527883|B.1.5|Nigeria|2020-05-18	Africa|hCoV-19/South Africa/LR00075/2020|EPI ISL 514386|C.1|South Africa|2020-07-13	0.0005601332	Africa
Africa|hCoV-19/Nigeria/ED46-CV165/2020|EPI ISL 527884|B.1.1.229|Nigeria|2020-04-24	Africa|hCoV-19/South Africa/LR00075/2020|EPI ISL 514386|C.1|South Africa|2020-07-13	0.0005897806	Africa
Africa|hCoV-19/Nigeria/ED48-CV193/2020|EPI ISL 527885|B.1.5|Nigeria|2020-04-26	Africa|hCoV-19/South Africa/LR00075/2020|EPI ISL 514386|C.1|South Africa|2020-07-13	0.0005688982	Africa
Africa|hCoV-19/Nigeria/EK025-CV58/2020|EPI ISL 487098|B.1.1.71|Nigeria|2020-04-19	Africa|hCoV-19/South Africa/LR00075/2020|EPI ISL 514386|C.1|South Africa|2020-07-13	0.0005688749	Africa
Africa|hCoV-19/Nigeria/EK084-CV50/2020|EPI ISL 487105|B.1.1.71|Nigeria|2020-04-23	Africa|hCoV-19/South Africa/LR00075/2020|EPI ISL 514386|C.1|South Africa|2020-07-13	0.0005550468	Africa
Africa|hCoV-19/Nigeria/EK220-CV54/2020|EPI ISL 487102|B.1.1|Nigeria|2020-05-14	Africa|hCoV-19/South Africa/LR00075/2020|EPI ISL 514386|C.1|South Africa|2020-07-13	0.0005557567	Africa
Africa|hCoV-19/Nigeria/EK254-CV60/2020|EPI ISL 487096|B.1.1|Nigeria|2020-05-19	Africa|hCoV-19/South Africa/LR00075/2020|EPI ISL 514386|C.1|South Africa|2020-07-13	0.0005707408	Africa
Africa|hCoV-19/Nigeria/EK291-CV115/2020|EPI ISL 527887|B.1.1|Nigeria|2020-06-02	Africa|hCoV-19/South Africa/LR00075/2020|EPI ISL 514386|C.1|South Africa|2020-07-13	0.0005204052	Africa
Africa|hCoV-19/Nigeria/KW017-CV24/2020|EPI ISL 455362|B.1.255|Nigeria|2020-04-10	Africa|hCoV-19/South Africa/LR00075/2020|EPI ISL 514386|C.1|South Africa|2020-07-13	0.0006939800	Africa
Africa|hCoV-19/Nigeria/KW298-CV48/2020|EPI ISL 487107|A|Nigeria|2020-05-08	Africa|hCoV-19/South Africa/LR00075/2020|EPI ISL 514386|C.1|South Africa|2020-07-13	0.0009717849	Africa
Africa|hCoV-19/Nigeria/KW326-CV52/2020|EPI ISL 487103|B.1.1|Nigeria|2020-05-09	Africa|hCoV-19/South Africa/LR00075/2020|EPI ISL 514386|C.1|South Africa|2020-07-13	0.0005233118	Africa
Africa|hCoV-19/Nigeria/Lagos01/2020|EPI ISL 413550|B.1.1|Nigeria|2020-02-27	Africa|hCoV-19/South Africa/LR00075/2020|EPI ISL 514386|C.1|South Africa|2020-07-13	0.0004919604	Africa
Africa|hCoV-19/Nigeria/NG57752/2020|EPI ISL 462992|B.1.1|Nigeria|2020-03	Africa|hCoV-19/South Africa/LR00075/2020|EPI ISL 514386|C.1|South Africa|2020-07-13	0.0004862546	Africa
Africa|hCoV-19/Nigeria/OG007-CV22/2020|EPI ISL 455412|B.40|Nigeria|2020-03-29	Africa|hCoV-19/South Africa/LR00075/2020|EPI ISL 514386|C.1|South Africa|2020-07-13	0.0008328485	Africa
Africa|hCoV-19/Nigeria/ON191-CV49/2020|EPI ISL 487106|B.1.246|Nigeria|2020-06-30	Africa|hCoV-19/South Africa/LR00075/2020|EPI ISL 514386|C.1|South Africa|2020-07-13	0.0007672161	Africa
Africa|hCoV-19/Nigeria/ON505-CV43/2020|EPI ISL 487112|B.1.246|Nigeria|2020-05-24	Africa|hCoV-19/South Africa/LR00075/2020|EPI ISL 514386|C.1|South Africa|2020-07-13	0.0008328454	Africa
Africa|hCoV-19/Nigeria/ON507-CV44/2020|EPI ISL 487111|B.1.1.10|Nigeria|2020-05-24	Africa|hCoV-19/South Africa/LR00075/2020|EPI ISL 514386|C.1|South Africa|2020-07-13	0.0005557432	Africa
Africa|hCoV-19/Nigeria/ON595-CV121/2020|EPI ISL 527888|B.1.1.90|Nigeria|2020-06-03	Africa|hCoV-19/South Africa/LR00075/2020|EPI ISL 514386|C.1|South Africa|2020-07-13	0.0006245126	Africa
Africa|hCoV-19/Nigeria/ON705-CV153/2020|EPI ISL 527889|B.1.1.1|Nigeria|2020-06-09	Africa|hCoV-19/South Africa/LR00075/2020|EPI ISL 514386|C.1|South Africa|2020-07-13	0.0004509587	Africa
Africa|hCoV-19/Nigeria/ON752-CV144/2020|EPI ISL 527890|B.1|Nigeria|2020-06-11	Africa|hCoV-19/South Africa/LR00075/2020|EPI ISL 514386|C.1|South Africa|2020-07-13	0.0007639663	Africa
Africa|hCoV-19/Nigeria/ON920-CV152/2020|EPI ISL 527891|B.1.1.220|Nigeria|2020-06-16	Africa|hCoV-19/South Africa/LR00075/2020|EPI ISL 514386|C.1|South Africa|2020-07-13	0.0006252500	Africa
Africa|hCoV-19/Nigeria/ON969-CV145/2020|EPI ISL 527892|B.1.1|Nigeria|2020-06-17	Africa|hCoV-19/South Africa/LR00075/2020|EPI ISL 514386|C.1|South Africa|2020-07-13	0.0006245537	Africa
Africa|hCoV-19/Nigeria/OS016-CV3/2020|EPI ISL 455413|B.40|Nigeria|2020-03-27	Africa|hCoV-19/South Africa/LR00075/2020|EPI ISL 514386|C.1|South Africa|2020-07-13	0.0008005378	Africa
Africa|hCoV-19/Nigeria/OS030-CV5/2020|EPI ISL 455415|A|Nigeria|2020-03-29	Africa|hCoV-19/South Africa/LR00075/2020|EPI ISL 514386|C.1|South Africa|2020-07-13	0.0010786463	Africa
Africa|hCoV-19/Nigeria/OS055-CV8/2020|EPI ISL 455418|A|Nigeria|2020-03-29	Africa|hCoV-19/South Africa/LR00075/2020|EPI ISL 514386|C.1|South Africa|2020-07-13	0.0010339801	Africa
Africa|hCoV-19/Nigeria/OS060-CV9/2020|EPI ISL 455419|B.1|Nigeria|2020-03-29	Africa|hCoV-19/South Africa/LR00075/2020|EPI ISL 514386|C.1|South Africa|2020-07-13	0.0008051686	Africa
Africa|hCoV-19/Nigeria/OS070-CV11/2020|EPI ISL 455422|A|Nigeria|2020-03-29	Africa|hCoV-19/South Africa/LR00075/2020|EPI ISL 514386|C.1|South Africa|2020-07-13	0.0010412878	Africa
Africa|hCoV-19/Nigeria/OS085-CV14/2020|EPI ISL 455424|A|Nigeria|2020-03-29	Africa|hCoV-19/South Africa/LR00075/2020|EPI ISL 514386|C.1|South Africa|2020-07-13	0.0009370781	Africa
Africa|hCoV-19/Nigeria/OS125-CV20/2020|EPI ISL 455427|A|Nigeria|2020-03-29	Africa|hCoV-19/South Africa/LR00075/2020|EPI ISL 514386|C.1|South Africa|2020-07-13	0.0010833939	Africa
Africa|hCoV-19/Nigeria/OS294-CV42/2020|EPI ISL 487113|B.1.5|Nigeria|2020-04-23	Africa|hCoV-19/South Africa/LR00075/2020|EPI ISL 514386|C.1|South Africa|2020-07-13	0.0006245131	Africa
Africa|hCoV-19/Nigeria/OS524-CV45/2020|EPI ISL 487110|B.1.22|Nigeria|2020-05-11	Africa|hCoV-19/South Africa/LR00075/2020|EPI ISL 514386|C.1|South Africa|2020-07-13	0.0007286942	Africa
Africa|hCoV-19/Nigeria/OS589-CV46/2020|EPI ISL 487109|B.1.22|Nigeria|2020-05-29	Africa|hCoV-19/South Africa/LR00075/2020|EPI ISL 514386|C.1|South Africa|2020-07-13	0.0007636826	Africa
Africa|hCoV-19/Nigeria/OY008-CV29/2020|EPI ISL 455429|B.1|Nigeria|2020-03-27	Africa|hCoV-19/South Africa/LR00075/2020|EPI ISL 514386|C.1|South Africa|2020-07-13	0.0006592375	Africa
Africa|hCoV-19/Nigeria/OY045A-CV35/2020|EPI ISL 455431|B.40|Nigeria|2020-04-02	Africa|hCoV-19/South Africa/LR00075/2020|EPI ISL 514386|C.1|South Africa|2020-07-13	0.0007982879	Africa
Africa|hCoV-19/Nigeria/OY094-CV57/2020|EPI ISL 487099|B.1.1.102|Nigeria|2020-04-24	Africa|hCoV-19/South Africa/LR00075/2020|EPI ISL 514386|C.1|South Africa|2020-07-13	0.0005203821	Africa
Africa|hCoV-19/Nigeria/OY175-CV51/2020|EPI ISL 487104|B.1|Nigeria|2020-05-03	Africa|hCoV-19/South Africa/LR00075/2020|EPI ISL 514386|C.1|South Africa|2020-07-13	0.0007395320	Africa
Africa|hCoV-19/Nigeria/OY233-CV66/2020|EPI ISL 487091|B.1.246|Nigeria|2020-05-13	Africa|hCoV-19/South Africa/LR00075/2020|EPI ISL 514386|C.1|South Africa|2020-07-13	0.0009370751	Africa
Africa|hCoV-19/Nigeria/OY260-CV55/2020|EPI ISL 487101|B.1.265|Nigeria|2020-05-16	Africa|hCoV-19/South Africa/LR00075/2020|EPI ISL 514386|C.1|South Africa|2020-07-13	0.0008328455	Africa
Africa|hCoV-19/Nigeria/OY592-CV167/2020|EPI ISL 527898|B.1.265|Nigeria|2020-06-10	Africa|hCoV-19/South Africa/LR00075/2020|EPI ISL 514386|C.1|South Africa|2020-07-13	0.0009371301	Africa
Africa|hCoV-19/Nigeria/OY595-CV168/2020|EPI ISL 527899|B.1.265|Nigeria|2020-06-09	Africa|hCoV-19/South Africa/LR00075/2020|EPI ISL 514386|C.1|South Africa|2020-07-13	0.0008969919	Africa
Africa|hCoV-19/Nigeria/OY598-CV169/2020|EPI ISL 527900|B.1.1|Nigeria|2020-06-09	Africa|hCoV-19/South Africa/LR00075/2020|EPI ISL 514386|C.1|South Africa|2020-07-13	0.0007464639	Africa
Africa|hCoV-19/Nigeria/OY605-CV170/2020|EPI ISL 527901|B.1.1|Nigeria|2020-06-12	Africa|hCoV-19/South Africa/LR00075/2020|EPI ISL 514386|C.1|South Africa|2020-07-13	0.0007633399	Africa
Africa|hCoV-19/Nigeria/OY608-CV172/2020|EPI ISL 527903|B.1.1|Nigeria|2020-06-11	Africa|hCoV-19/South Africa/LR00075/2020|EPI ISL 514386|C.1|South Africa|2020-07-13	0.0005605883	Africa
Africa|hCoV-19/Nigeria/OY612-CV173/2020|EPI ISL 527904|B.1.1|Nigeria|2020-06-13	Africa|hCoV-19/South Africa/LR00075/2020|EPI ISL 514386|C.1|South Africa|2020-07-13	0.0006250631	Africa
Africa|hCoV-19/Nigeria/OY616-CV174/2020|EPI ISL 527905|B.1.1|Nigeria|2020-06-12	Africa|hCoV-19/South Africa/LR00075/2020|EPI ISL 514386|C.1|South Africa|2020-07-13	0.0007645080	Africa
Africa|hCoV-19/Nigeria/OY625-CV182/2020|EPI ISL 527909|B.1.1|Nigeria|2020-06-13	Africa|hCoV-19/South Africa/LR00075/2020|EPI ISL 514386|C.1|South Africa|2020-07-13	0.0006321962	Africa
Africa|hCoV-19/Nigeria/OY626-CV183/2020|EPI ISL 527910|B.1.1|Nigeria|2020-06-13	Africa|hCoV-19/South Africa/LR00075/2020|EPI ISL 514386|C.1|South Africa|2020-07-13	0.0006297414	Africa
Africa|hCoV-19/Nigeria/OY627-CV184/2020|EPI ISL 527911|B.1.1|Nigeria|2020-06-13	Africa|hCoV-19/South Africa/LR00075/2020|EPI ISL 514386|C.1|South Africa|2020-07-13	0.0004858330	Africa
Africa|hCoV-19/Nigeria/OY628-CV185/2020|EPI ISL 527912|B.1.1|Nigeria|2020-06-13	Africa|hCoV-19/South Africa/LR00075/2020|EPI ISL 514386|C.1|South Africa|2020-07-13	0.0007286764	Africa
Africa|hCoV-19/Nigeria/OY633-CV189/2020|EPI ISL 527914|B.1.1.71|Nigeria|2020-06-16	Africa|hCoV-19/South Africa/LR00075/2020|EPI ISL 514386|C.1|South Africa|2020-07-13	0.0006939320	Africa
Africa|hCoV-19/Nigeria/OY636-CV192/2020|EPI ISL 527915|B.1.1|Nigeria|2020-06-17	Africa|hCoV-19/South Africa/LR00075/2020|EPI ISL 514386|C.1|South Africa|2020-07-13	0.0005897522	Africa
Africa|hCoV-19/Senegal/003/2020|EPI ISL 418206|B.1.356|Senegal|2020-02-28	Africa|hCoV-19/South Africa/LR00075/2020|EPI ISL 514386|C.1|South Africa|2020-07-13	0.0006599245	Africa
Africa|hCoV-19/Senegal/016/2020|EPI ISL 418207|B.1.356|Senegal|2020-03-02	Africa|hCoV-19/South Africa/LR00075/2020|EPI ISL 514386|C.1|South Africa|2020-07-13	0.0006592377	Africa
Africa|hCoV-19/Senegal/020/2020|EPI ISL 418208|B.1.356|Senegal|2020-03-04	Africa|hCoV-19/South Africa/LR00075/2020|EPI ISL 514386|C.1|South Africa|2020-07-13	0.0006611414	Africa
Africa|hCoV-19/Senegal/026/2020|EPI ISL 418209|B.1.356|Senegal|2020-03-03	Africa|hCoV-19/South Africa/LR00075/2020|EPI ISL 514386|C.1|South Africa|2020-07-13	0.0006939490	Africa
Africa|hCoV-19/Senegal/073/2020|EPI ISL 418210|B.1|Senegal|2020-03-10	Africa|hCoV-19/South Africa/LR00075/2020|EPI ISL 514386|C.1|South Africa|2020-07-13	0.0005898196	Africa
Africa|hCoV-19/Senegal/082/2020|EPI ISL 418211|B.1|Senegal|2020-03-11	Africa|hCoV-19/South Africa/LR00075/2020|EPI ISL 514386|C.1|South Africa|2020-07-13	0.0005901062	Africa
Africa|hCoV-19/Senegal/087/2020|EPI ISL 418212|B.1|Senegal|2020-03-11	Africa|hCoV-19/South Africa/LR00075/2020|EPI ISL 514386|C.1|South Africa|2020-07-13	0.0005916463	Africa
Africa|hCoV-19/Senegal/094/2020|EPI ISL 418213|B.1|Senegal|2020-03-12	Africa|hCoV-19/South Africa/LR00075/2020|EPI ISL 514386|C.1|South Africa|2020-07-13	0.0006251352	Africa
Africa|hCoV-19/Senegal/102/2020|EPI ISL 418214|B.1|Senegal|2020-03-12	Africa|hCoV-19/South Africa/LR00075/2020|EPI ISL 514386|C.1|South Africa|2020-07-13	0.0005762201	Africa
Africa|hCoV-19/Senegal/119/2020|EPI ISL 418215|B.1|Senegal|2020-03-12	Africa|hCoV-19/South Africa/LR00075/2020|EPI ISL 514386|C.1|South Africa|2020-07-13	0.0006265340	Africa
Africa|hCoV-19/Senegal/1351/2020|EPI ISL 480556|B.6|Senegal|2020-03-28	Africa|hCoV-19/South Africa/LR00075/2020|EPI ISL 514386|C.1|South Africa|2020-07-13	0.0007999622	Africa
Africa|hCoV-19/Senegal/136/2020|EPI ISL 418216|A.2|Senegal|2020-03-13	Africa|hCoV-19/South Africa/LR00075/2020|EPI ISL 514386|C.1|South Africa|2020-07-13	0.0009717815	Africa
Africa|hCoV-19/Senegal/139/2020|EPI ISL 418217|B.1|Senegal|2020-03-13	Africa|hCoV-19/South Africa/LR00075/2020|EPI ISL 514386|C.1|South Africa|2020-07-13	0.0006245366	Africa
Africa|hCoV-19/Senegal/1683/2020|EPI ISL 480783|B.1|Senegal|2020-03-31	Africa|hCoV-19/South Africa/LR00075/2020|EPI ISL 514386|C.1|South Africa|2020-07-13	0.0006260418	Africa
Africa|hCoV-19/Senegal/1749/2020|EPI ISL 480787|B.1|Senegal|2020-03-31	Africa|hCoV-19/South Africa/LR00075/2020|EPI ISL 514386|C.1|South Africa|2020-07-13	0.0006274010	Africa
Africa|hCoV-19/Senegal/1966/2020|EPI ISL 480789|A.11|Senegal|2020-04-01	Africa|hCoV-19/South Africa/LR00075/2020|EPI ISL 514386|C.1|South Africa|2020-07-13	0.0009374724	Africa
Africa|hCoV-19/Senegal/2840/2020|EPI ISL 481220|B.1|Senegal|2020-04-06	Africa|hCoV-19/South Africa/LR00075/2020|EPI ISL 514386|C.1|South Africa|2020-07-13	0.0006329600	Africa
Africa|hCoV-19/Senegal/2865/2020|EPI ISL 481234|B.1|Senegal|2020-04-07	Africa|hCoV-19/South Africa/LR00075/2020|EPI ISL 514386|C.1|South Africa|2020-07-13	0.0008123804	Africa
Africa|hCoV-19/Senegal/306/2020|EPI ISL 420069|B.3|Senegal|2020-03-17	Africa|hCoV-19/South Africa/LR00075/2020|EPI ISL 514386|C.1|South Africa|2020-07-13	0.0007633969	Africa
Africa|hCoV-19/Senegal/315/2020|EPI ISL 420070|B.1|Senegal|2020-03-17	Africa|hCoV-19/South Africa/LR00075/2020|EPI ISL 514386|C.1|South Africa|2020-07-13	0.0006592080	Africa
Africa|hCoV-19/Senegal/328/2020|EPI ISL 420071|B.1|Senegal|2020-03-17	Africa|hCoV-19/South Africa/LR00075/2020|EPI ISL 514386|C.1|South Africa|2020-07-13	0.0008763500	Africa
Africa|hCoV-19/Senegal/3331/2020|EPI ISL 481235|B.1.5|Senegal|2020-04-09	Africa|hCoV-19/South Africa/LR00075/2020|EPI ISL 514386|C.1|South Africa|2020-07-13	0.0005902643	Africa
Africa|hCoV-19/Senegal/370/2020|EPI ISL 420072|B.1|Senegal|2020-03-18	Africa|hCoV-19/South Africa/LR00075/2020|EPI ISL 514386|C.1|South Africa|2020-07-13	0.0006608422	Africa
Africa|hCoV-19/Senegal/382/2020|EPI ISL 420073|B.1|Senegal|2020-03-19	Africa|hCoV-19/South Africa/LR00075/2020|EPI ISL 514386|C.1|South Africa|2020-07-13	0.0006940110	Africa
Africa|hCoV-19/Senegal/45436/2020|EPI ISL 498238|B.1.1|Senegal|2020-05-27	Africa|hCoV-19/South Africa/LR00075/2020|EPI ISL 514386|C.1|South Africa|2020-07-13	0.0005550857	Africa
Africa|hCoV-19/Senegal/45557/2020|EPI ISL 498239|B.1.1|Senegal|2020-05-27	Africa|hCoV-19/South Africa/LR00075/2020|EPI ISL 514386|C.1|South Africa|2020-07-13	0.0006252806	Africa
Africa|hCoV-19/Senegal/52357/2020|EPI ISL 498240|B.1.5.12|Senegal|2020-06-03	Africa|hCoV-19/South Africa/LR00075/2020|EPI ISL 514386|C.1|South Africa|2020-07-13	0.0008659256	Africa
Africa|hCoV-19/Senegal/52907/2020|EPI ISL 498241|B.1.5.12|Senegal|2020-06-05	Africa|hCoV-19/South Africa/LR00075/2020|EPI ISL 514386|C.1|South Africa|2020-07-13	0.0009569204	Africa
Africa|hCoV-19/Senegal/55499/2020|EPI ISL 498242|B.1.5|Senegal|2020-06-07	Africa|hCoV-19/South Africa/LR00075/2020|EPI ISL 514386|C.1|South Africa|2020-07-13	0.0006951952	Africa
Africa|hCoV-19/Senegal/55703/2020|EPI ISL 477148|B.1.356|Senegal|2020-06-07	Africa|hCoV-19/South Africa/LR00075/2020|EPI ISL 514386|C.1|South Africa|2020-07-13	0.0007441428	Africa
Africa|hCoV-19/Senegal/55728/2020|EPI ISL 477150|B.1.5.12|Senegal|2020-06-07	Africa|hCoV-19/South Africa/LR00075/2020|EPI ISL 514386|C.1|South Africa|2020-07-13	0.0007287117	Africa
Africa|hCoV-19/Senegal/55738/2020|EPI ISL 477141|B.1.5.12|Senegal|2020-06-07	Africa|hCoV-19/South Africa/LR00075/2020|EPI ISL 514386|C.1|South Africa|2020-07-13	0.0008469717	Africa
Africa|hCoV-19/Senegal/55752/2020|EPI ISL 477149|B.1.5.12|Senegal|2020-06-07	Africa|hCoV-19/South Africa/LR00075/2020|EPI ISL 514386|C.1|South Africa|2020-07-13	0.0006981730	Africa
Africa|hCoV-19/Senegal/57065/2020|EPI ISL 476148|B.1.1.44|Senegal|2020-06-09	Africa|hCoV-19/South Africa/LR00075/2020|EPI ISL 514386|C.1|South Africa|2020-07-13	0.0005552476	Africa
Africa|hCoV-19/Senegal/5718/2020|EPI ISL 481236|B.1|Senegal|2020-04-18	Africa|hCoV-19/South Africa/LR00075/2020|EPI ISL 514386|C.1|South Africa|2020-07-13	0.0006976207	Africa
Africa|hCoV-19/Senegal/57273/2020|EPI ISL 498243|B.1.5.12|Senegal|2020-06-07	Africa|hCoV-19/South Africa/LR00075/2020|EPI ISL 514386|C.1|South Africa|2020-07-13	0.0007633944	Africa
Africa|hCoV-19/Senegal/57476/2020|EPI ISL 476149|B.1.5.12|Senegal|2020-06-06	Africa|hCoV-19/South Africa/LR00075/2020|EPI ISL 514386|C.1|South Africa|2020-07-13	0.0008690155	Africa
Africa|hCoV-19/Senegal/57503/2020|EPI ISL 498244|B.1.5.12|Senegal|2020-06-09	Africa|hCoV-19/South Africa/LR00075/2020|EPI ISL 514386|C.1|South Africa|2020-07-13	0.0008276067	Africa
Africa|hCoV-19/Senegal/57540/2020|EPI ISL 476491|B.1.5.12|Senegal|2020-06-09	Africa|hCoV-19/South Africa/LR00075/2020|EPI ISL 514386|C.1|South Africa|2020-07-13	0.0008718726	Africa
Africa|hCoV-19/Senegal/5766/2020|EPI ISL 481237|B.1.5.12|Senegal|2020-04-17	Africa|hCoV-19/South Africa/LR00075/2020|EPI ISL 514386|C.1|South Africa|2020-07-13	0.0007287121	Africa
Africa|hCoV-19/Senegal/5770/2020|EPI ISL 481238|B.1|Senegal|2020-04-17	Africa|hCoV-19/South Africa/LR00075/2020|EPI ISL 514386|C.1|South Africa|2020-07-13	0.0006754699	Africa
Africa|hCoV-19/Senegal/5785/2020|EPI ISL 481239|B.1.5.12|Senegal|2020-04-17	Africa|hCoV-19/South Africa/LR00075/2020|EPI ISL 514386|C.1|South Africa|2020-07-13	0.0006942072	Africa
Africa|hCoV-19/Senegal/5971/2020|EPI ISL 481240|B.1.5|Senegal|2020-04-18	Africa|hCoV-19/South Africa/LR00075/2020|EPI ISL 514386|C.1|South Africa|2020-07-13	0.0006634664	Africa
Africa|hCoV-19/Senegal/5986/2020|EPI ISL 481243|B.1|Senegal|2020-04-18	Africa|hCoV-19/South Africa/LR00075/2020|EPI ISL 514386|C.1|South Africa|2020-07-13	0.0006594009	Africa
Africa|hCoV-19/Senegal/600/2020|EPI ISL 420074|B.1.5|Senegal|2020-03-20	Africa|hCoV-19/South Africa/LR00075/2020|EPI ISL 514386|C.1|South Africa|2020-07-13	0.0006245301	Africa
Africa|hCoV-19/Senegal/611/2020|EPI ISL 420076|B.1|Senegal|2020-03-20	Africa|hCoV-19/South Africa/LR00075/2020|EPI ISL 514386|C.1|South Africa|2020-07-13	0.0006592673	Africa
Africa|hCoV-19/Senegal/618/2020|EPI ISL 420077|A|Senegal|2020-03-20	Africa|hCoV-19/South Africa/LR00075/2020|EPI ISL 514386|C.1|South Africa|2020-07-13	0.0009023121	Africa
Africa|hCoV-19/Senegal/620/2020|EPI ISL 420078|A.11|Senegal|2020-03-20	Africa|hCoV-19/South Africa/LR00075/2020|EPI ISL 514386|C.1|South Africa|2020-07-13	0.0009023120	Africa
Africa|hCoV-19/Senegal/62365/2020|EPI ISL 476492|B.1.5.12|Senegal|2020-06-10	Africa|hCoV-19/South Africa/LR00075/2020|EPI ISL 514386|C.1|South Africa|2020-07-13	0.0007286968	Africa
Africa|hCoV-19/Senegal/62368/2020|EPI ISL 476493|B.1.1|Senegal|2020-06-10	Africa|hCoV-19/South Africa/LR00075/2020|EPI ISL 514386|C.1|South Africa|2020-07-13	0.0004856361	Africa
Africa|hCoV-19/Senegal/62431/2020|EPI ISL 498247|B.1.5.12|Senegal|2020-06-10	Africa|hCoV-19/South Africa/LR00075/2020|EPI ISL 514386|C.1|South Africa|2020-07-13	0.0007031722	Africa
Africa|hCoV-19/Senegal/62872/2020|EPI ISL 476494|B.1.5.12|Senegal|2020-06-11	Africa|hCoV-19/South Africa/LR00075/2020|EPI ISL 514386|C.1|South Africa|2020-07-13	0.0007296260	Africa
Africa|hCoV-19/Senegal/62874/2020|EPI ISL 476495|B.1.5.12|Senegal|2020-06-11	Africa|hCoV-19/South Africa/LR00075/2020|EPI ISL 514386|C.1|South Africa|2020-07-13	0.0007638444	Africa
Africa|hCoV-19/Senegal/63263/2020|EPI ISL 498249|B.1.5.12|Senegal|2020-06-11	Africa|hCoV-19/South Africa/LR00075/2020|EPI ISL 514386|C.1|South Africa|2020-07-13	0.0007314014	Africa
Africa|hCoV-19/Senegal/63728/2020|EPI ISL 476497|B.1.356|Senegal|2020-06-12	Africa|hCoV-19/South Africa/LR00075/2020|EPI ISL 514386|C.1|South Africa|2020-07-13	0.0007706738	Africa
Africa|hCoV-19/Senegal/63742/2020|EPI ISL 476514|B.1.5.12|Senegal|2020-06-12	Africa|hCoV-19/South Africa/LR00075/2020|EPI ISL 514386|C.1|South Africa|2020-07-13	0.0007634279	Africa
Africa|hCoV-19/Senegal/640/2020|EPI ISL 420079|B.1|Senegal|2020-03-20	Africa|hCoV-19/South Africa/LR00075/2020|EPI ISL 514386|C.1|South Africa|2020-07-13	0.0008479376	Africa
Africa|hCoV-19/Senegal/64033/2020|EPI ISL 485715|B.1.5|Senegal|2020-06-12	Africa|hCoV-19/South Africa/LR00075/2020|EPI ISL 514386|C.1|South Africa|2020-07-13	0.0007286969	Africa
Africa|hCoV-19/Senegal/64076/2020|EPI ISL 485716|B.1|Senegal|2020-06-12	Africa|hCoV-19/South Africa/LR00075/2020|EPI ISL 514386|C.1|South Africa|2020-07-13	0.0009371591	Africa
Africa|hCoV-19/Senegal/64096/2020|EPI ISL 485717|B.1.5.12|Senegal|2020-06-12	Africa|hCoV-19/South Africa/LR00075/2020|EPI ISL 514386|C.1|South Africa|2020-07-13	0.0006597183	Africa
Africa|hCoV-19/Senegal/64101/2020|EPI ISL 476516|B.1.5.12|Senegal|2020-06-12	Africa|hCoV-19/South Africa/LR00075/2020|EPI ISL 514386|C.1|South Africa|2020-07-13	0.0007644095	Africa
Africa|hCoV-19/Senegal/64163/2020|EPI ISL 477159|B.1.5.12|Senegal|2020-06-12	Africa|hCoV-19/South Africa/LR00075/2020|EPI ISL 514386|C.1|South Africa|2020-07-13	0.0009102581	Africa
Africa|hCoV-19/Senegal/64166/2020|EPI ISL 476558|B.1.5.12|Senegal|2020-06-12	Africa|hCoV-19/South Africa/LR00075/2020|EPI ISL 514386|C.1|South Africa|2020-07-13	0.0009371618	Africa
Africa|hCoV-19/Senegal/6427/2020|EPI ISL 486873|B.1.5|Senegal|2020-04-20	Africa|hCoV-19/South Africa/LR00075/2020|EPI ISL 514386|C.1|South Africa|2020-07-13	0.0006258239	Africa
Africa|hCoV-19/Senegal/6430/2020|EPI ISL 486872|B.1.1|Senegal|2020-04-11	Africa|hCoV-19/South Africa/LR00075/2020|EPI ISL 514386|C.1|South Africa|2020-07-13	0.0004873314	Africa
Africa|hCoV-19/Senegal/64709/2020|EPI ISL 476560|B.1.5.12|Senegal|2020-06-13	Africa|hCoV-19/South Africa/LR00075/2020|EPI ISL 514386|C.1|South Africa|2020-07-13	0.0011022518	Africa
Africa|hCoV-19/Senegal/64716/2020|EPI ISL 498250|B.1.5.12|Senegal|2020-06-13	Africa|hCoV-19/South Africa/LR00075/2020|EPI ISL 514386|C.1|South Africa|2020-07-13	0.0006942087	Africa
Africa|hCoV-19/Senegal/64729/2020|EPI ISL 477155|B.1.1.44|Senegal|2020-06-11	Africa|hCoV-19/South Africa/LR00075/2020|EPI ISL 514386|C.1|South Africa|2020-07-13	0.0006593886	Africa
Africa|hCoV-19/Senegal/64763/2020|EPI ISL 476562|B.1.292|Senegal|2020-06-13	Africa|hCoV-19/South Africa/LR00075/2020|EPI ISL 514386|C.1|South Africa|2020-07-13	0.0007287268	Africa
Africa|hCoV-19/Senegal/64766/2020|EPI ISL 476564|B.1.5.12|Senegal|2020-06-13	Africa|hCoV-19/South Africa/LR00075/2020|EPI ISL 514386|C.1|South Africa|2020-07-13	0.0007633597	Africa
Africa|hCoV-19/Senegal/64771/2020|EPI ISL 482874|B.1.1.44|Senegal|2020-06-13	Africa|hCoV-19/South Africa/LR00075/2020|EPI ISL 514386|C.1|South Africa|2020-07-13	0.0006940185	Africa
Africa|hCoV-19/Senegal/64772/2020|EPI ISL 477154|B.1.5.12|Senegal|2020-06-13	Africa|hCoV-19/South Africa/LR00075/2020|EPI ISL 514386|C.1|South Africa|2020-07-13	0.0008487166	Africa
Africa|hCoV-19/Senegal/6481/2020|EPI ISL 486871|B.1.5|Senegal|2020-04-21	Africa|hCoV-19/South Africa/LR00075/2020|EPI ISL 514386|C.1|South Africa|2020-07-13	0.0005918253	Africa
Africa|hCoV-19/Senegal/64916/2020|EPI ISL 477156|B.1.5.12|Senegal|2020-06-13	Africa|hCoV-19/South Africa/LR00075/2020|EPI ISL 514386|C.1|South Africa|2020-07-13	0.0007286643	Africa
Africa|hCoV-19/Senegal/64932/2020|EPI ISL 476569|B.1.1.44|Senegal|2020-06-13	Africa|hCoV-19/South Africa/LR00075/2020|EPI ISL 514386|C.1|South Africa|2020-07-13	0.0005551899	Africa
Africa|hCoV-19/Senegal/64969/2020|EPI ISL 476570|B.1.5.12|Senegal|2020-06-13	Africa|hCoV-19/South Africa/LR00075/2020|EPI ISL 514386|C.1|South Africa|2020-07-13	0.0009921727	Africa
Africa|hCoV-19/Senegal/65030/2020|EPI ISL 476572|B.1.5.12|Senegal|2020-06-14	Africa|hCoV-19/South Africa/LR00075/2020|EPI ISL 514386|C.1|South Africa|2020-07-13	0.0006939343	Africa
Africa|hCoV-19/Senegal/65052/2020|EPI ISL 476574|B.1.5|Senegal|2020-06-13	Africa|hCoV-19/South Africa/LR00075/2020|EPI ISL 514386|C.1|South Africa|2020-07-13	0.0006596358	Africa
Africa|hCoV-19/Senegal/65428/2020|EPI ISL 485712|B.1.5.12|Senegal|2020-06-14	Africa|hCoV-19/South Africa/LR00075/2020|EPI ISL 514386|C.1|South Africa|2020-07-13	0.0007982210	Africa
Africa|hCoV-19/Senegal/65481/2020|EPI ISL 477151|B.1.1|Senegal|2020-06-14	Africa|hCoV-19/South Africa/LR00075/2020|EPI ISL 514386|C.1|South Africa|2020-07-13	0.0006335156	Africa
Africa|hCoV-19/Senegal/65548/2020|EPI ISL 477153|B.1.5.12|Senegal|2020-06-14	Africa|hCoV-19/South Africa/LR00075/2020|EPI ISL 514386|C.1|South Africa|2020-07-13	0.0008113569	Africa
Africa|hCoV-19/Senegal/65601/2020|EPI ISL 485713|B.1.5.12|Senegal|2020-06-14	Africa|hCoV-19/South Africa/LR00075/2020|EPI ISL 514386|C.1|South Africa|2020-07-13	0.0006592238	Africa
Africa|hCoV-19/Senegal/659/2020|EPI ISL 480554|B.1|Senegal|2020-03-21	Africa|hCoV-19/South Africa/LR00075/2020|EPI ISL 514386|C.1|South Africa|2020-07-13	0.0006957521	Africa
Africa|hCoV-19/Senegal/6597/2020|EPI ISL 486870|B.1.356|Senegal|2020-04-23	Africa|hCoV-19/South Africa/LR00075/2020|EPI ISL 514386|C.1|South Africa|2020-07-13	0.0006939490	Africa
Africa|hCoV-19/Senegal/6619/2020|EPI ISL 498230|B.1|Senegal|2020-04-21	Africa|hCoV-19/South Africa/LR00075/2020|EPI ISL 514386|C.1|South Africa|2020-07-13	0.0006939345	Africa
Africa|hCoV-19/Senegal/6626/2020|EPI ISL 498229|B.1|Senegal|2020-04-21	Africa|hCoV-19/South Africa/LR00075/2020|EPI ISL 514386|C.1|South Africa|2020-07-13	0.0006595375	Africa
Africa|hCoV-19/Senegal/66298/2020|EPI ISL 485708|B.1.5.12|Senegal|2020-06-15	Africa|hCoV-19/South Africa/LR00075/2020|EPI ISL 514386|C.1|South Africa|2020-07-13	0.0009024744	Africa
Africa|hCoV-19/Senegal/66443/2020|EPI ISL 485711|B.1.1|Senegal|2020-06-15	Africa|hCoV-19/South Africa/LR00075/2020|EPI ISL 514386|C.1|South Africa|2020-07-13	0.0005949979	Africa
Africa|hCoV-19/Senegal/66458/2020|EPI ISL 485710|B.1.1|Senegal|2020-06-15	Africa|hCoV-19/South Africa/LR00075/2020|EPI ISL 514386|C.1|South Africa|2020-07-13	0.0005203585	Africa
Africa|hCoV-19/Senegal/6751/2020|EPI ISL 486859|B.1.1|Senegal|2020-04-21	Africa|hCoV-19/South Africa/LR00075/2020|EPI ISL 514386|C.1|South Africa|2020-07-13	0.0005965157	Africa
Africa|hCoV-19/Senegal/6762/2020|EPI ISL 486869|B.1.5.12|Senegal|2020-04-21	Africa|hCoV-19/South Africa/LR00075/2020|EPI ISL 514386|C.1|South Africa|2020-07-13	0.0008653051	Africa
Africa|hCoV-19/Senegal/68303/2020|EPI ISL 477143|B.1.5.12|Senegal|2020-06-17	Africa|hCoV-19/South Africa/LR00075/2020|EPI ISL 514386|C.1|South Africa|2020-07-13	0.0007287200	Africa
Africa|hCoV-19/Senegal/68349/2020|EPI ISL 485635|B.1.5.12|Senegal|2020-06-18	Africa|hCoV-19/South Africa/LR00075/2020|EPI ISL 514386|C.1|South Africa|2020-07-13	0.0008328110	Africa
Africa|hCoV-19/Senegal/6837/2020|EPI ISL 486868|B.1.272|Senegal|2020-04-21	Africa|hCoV-19/South Africa/LR00075/2020|EPI ISL 514386|C.1|South Africa|2020-07-13	0.0008047046	Africa
Africa|hCoV-19/Senegal/6839/2020|EPI ISL 486867|B.1|Senegal|2020-04-23	Africa|hCoV-19/South Africa/LR00075/2020|EPI ISL 514386|C.1|South Africa|2020-07-13	0.0006962025	Africa
Africa|hCoV-19/Senegal/68458/2020|EPI ISL 482878|B.1.1|Senegal|2020-06-18	Africa|hCoV-19/South Africa/LR00075/2020|EPI ISL 514386|C.1|South Africa|2020-07-13	0.0005203587	Africa
Africa|hCoV-19/Senegal/6847/2020|EPI ISL 486865|B.1.272|Senegal|2020-04-02	Africa|hCoV-19/South Africa/LR00075/2020|EPI ISL 514386|C.1|South Africa|2020-07-13	0.0007634098	Africa
Africa|hCoV-19/Senegal/68488/2020|EPI ISL 482877|B.1.356|Senegal|2020-06-17	Africa|hCoV-19/South Africa/LR00075/2020|EPI ISL 514386|C.1|South Africa|2020-07-13	0.0008328079	Africa
Africa|hCoV-19/Senegal/68525/2020|EPI ISL 477142|B.1.1|Senegal|2020-06-17	Africa|hCoV-19/South Africa/LR00075/2020|EPI ISL 514386|C.1|South Africa|2020-07-13	0.0006665515	Africa
Africa|hCoV-19/Senegal/68548/2020|EPI ISL 482876|B.1.5.12|Senegal|2020-06-17	Africa|hCoV-19/South Africa/LR00075/2020|EPI ISL 514386|C.1|South Africa|2020-07-13	0.0007332995	Africa
Africa|hCoV-19/Senegal/68550/2020|EPI ISL 482875|B.1.5.12|Senegal|2020-06-16	Africa|hCoV-19/South Africa/LR00075/2020|EPI ISL 514386|C.1|South Africa|2020-07-13	0.0006939345	Africa
Africa|hCoV-19/Senegal/6914/2020|EPI ISL 498237|B.1.5|Senegal|2020-04-24	Africa|hCoV-19/South Africa/LR00075/2020|EPI ISL 514386|C.1|South Africa|2020-07-13	0.0007436763	Africa
Africa|hCoV-19/Senegal/6934/2020|EPI ISL 498235|B.1.5.12|Senegal|2020-04-22	Africa|hCoV-19/South Africa/LR00075/2020|EPI ISL 514386|C.1|South Africa|2020-07-13	0.0008381459	Africa
Africa|hCoV-19/Senegal/70339/2020|EPI ISL 477146|B.1.5.12|Senegal|2020-06-20	Africa|hCoV-19/South Africa/LR00075/2020|EPI ISL 514386|C.1|South Africa|2020-07-13	0.0007680224	Africa
Africa|hCoV-19/Senegal/70427/2020|EPI ISL 477144|B.1.5.12|Senegal|2020-06-20	Africa|hCoV-19/South Africa/LR00075/2020|EPI ISL 514386|C.1|South Africa|2020-07-13	0.0007712714	Africa
Africa|hCoV-19/Senegal/70440/2020|EPI ISL 477145|B.1.5.12|Senegal|2020-06-19	Africa|hCoV-19/South Africa/LR00075/2020|EPI ISL 514386|C.1|South Africa|2020-07-13	0.0008438353	Africa
Africa|hCoV-19/Senegal/83493/2020|EPI ISL 498252|B.1.1.44|Senegal|2020-07-09	Africa|hCoV-19/South Africa/LR00075/2020|EPI ISL 514386|C.1|South Africa|2020-07-13	0.0006384880	Africa
Africa|hCoV-19/Senegal/9068/2020|EPI ISL 498236|B.1.356|Senegal|2020-04-24	Africa|hCoV-19/South Africa/LR00075/2020|EPI ISL 514386|C.1|South Africa|2020-07-13	0.0006946236	Africa
Africa|hCoV-19/Senegal/9250/2020|EPI ISL 486866|B.1.1|Senegal|2020-04-22	Africa|hCoV-19/South Africa/LR00075/2020|EPI ISL 514386|C.1|South Africa|2020-07-13	0.0006939488	Africa
Africa|hCoV-19/Senegal/9256/2020|EPI ISL 486864|B.1.1|Senegal|2020-04-23	Africa|hCoV-19/South Africa/LR00075/2020|EPI ISL 514386|C.1|South Africa|2020-07-13	0.0007011001	Africa
Africa|hCoV-19/Senegal/9369/2020|EPI ISL 486863|B.1.5|Senegal|2020-04-25	Africa|hCoV-19/South Africa/LR00075/2020|EPI ISL 514386|C.1|South Africa|2020-07-13	0.0005897936	Africa
Africa|hCoV-19/Senegal/9392/2020|EPI ISL 486862|B.1.1|Senegal|2020-04-25	Africa|hCoV-19/South Africa/LR00075/2020|EPI ISL 514386|C.1|South Africa|2020-07-13	0.0005576081	Africa
Africa|hCoV-19/Senegal/9439/2020|EPI ISL 486861|B.1.1.44|Senegal|2020-04-25	Africa|hCoV-19/South Africa/LR00075/2020|EPI ISL 514386|C.1|South Africa|2020-07-13	0.0005204671	Africa
Africa|hCoV-19/Senegal/9615/2020|EPI ISL 486860|B.1.5.12|Senegal|2020-04-25	Africa|hCoV-19/South Africa/LR00075/2020|EPI ISL 514386|C.1|South Africa|2020-07-13	0.0006592240	Africa
Africa|hCoV-19/Senegal/9819/2020|EPI ISL 498233|B.1|Senegal|2020-04-25	Africa|hCoV-19/South Africa/LR00075/2020|EPI ISL 514386|C.1|South Africa|2020-07-13	0.0007758209	Africa
Africa|hCoV-19/Senegal/9821/2020|EPI ISL 498232|B.1.356|Senegal|2020-04-25	Africa|hCoV-19/South Africa/LR00075/2020|EPI ISL 514386|C.1|South Africa|2020-07-13	0.0006669746	Africa
Africa|hCoV-19/Senegal/9838/2020|EPI ISL 498231|B.1.272|Senegal|2020-04-25	Africa|hCoV-19/South Africa/LR00075/2020|EPI ISL 514386|C.1|South Africa|2020-07-13	0.0008391247	Africa
Africa|hCoV-19/Sierra Leone/KGH-G-8548/2020|EPI ISL 512811|B.1|Sierra Leone|2020-03-30	Africa|hCoV-19/South Africa/LR00075/2020|EPI ISL 514386|C.1|South Africa|2020-07-13	0.0006940111	Africa
Africa|hCoV-19/Sierra Leone/KGH-G-8549/2020|EPI ISL 512812|B.1.1|Sierra Leone|2020-03-31	Africa|hCoV-19/South Africa/LR00075/2020|EPI ISL 514386|C.1|South Africa|2020-07-13	0.0004509384	Africa
Africa|hCoV-19/Sierra Leone/KGH-G-8603/2020|EPI ISL 512813|B.1|Sierra Leone|2020-04-23	Africa|hCoV-19/South Africa/LR00075/2020|EPI ISL 514386|C.1|South Africa|2020-07-13	0.0006942931	Africa
Africa|hCoV-19/Sierra Leone/KGH-G-8604/2020|EPI ISL 512814|B.6|Sierra Leone|2020-04-03	Africa|hCoV-19/South Africa/LR00075/2020|EPI ISL 514386|C.1|South Africa|2020-07-13	0.0007980744	Africa
Africa|hCoV-19/Sierra Leone/KGH-G-8607/2020|EPI ISL 512815|B.1.1|Sierra Leone|2020-04-03	Africa|hCoV-19/South Africa/LR00075/2020|EPI ISL 514386|C.1|South Africa|2020-07-13	0.0004858501	Africa
Africa|hCoV-19/Sierra Leone/KGH-G-8625/2020|EPI ISL 512816|A.12|Sierra Leone|2020-04-10	Africa|hCoV-19/South Africa/LR00075/2020|EPI ISL 514386|C.1|South Africa|2020-07-13	0.0011803602	Africa
Africa|hCoV-19/Sierra Leone/KGH-G-8626/2020|EPI ISL 512817|A.12|Sierra Leone|2020-04-10	Africa|hCoV-19/South Africa/LR00075/2020|EPI ISL 514386|C.1|South Africa|2020-07-13	0.0010413137	Africa
Africa|hCoV-19/Sierra Leone/KGH-G-8627/2020|EPI ISL 512818|B.1.5|Sierra Leone|2020-04-08	Africa|hCoV-19/South Africa/LR00075/2020|EPI ISL 514386|C.1|South Africa|2020-07-13	0.0006245430	Africa
Africa|hCoV-19/Sierra Leone/KGH-G-8668/2020|EPI ISL 512819|A.12|Sierra Leone|2020-04-11	Africa|hCoV-19/South Africa/LR00075/2020|EPI ISL 514386|C.1|South Africa|2020-07-13	0.0010320829	Africa
Africa|hCoV-19/Sierra Leone/KGH-G-8669/2020|EPI ISL 512820|A.12|Sierra Leone|2020-04-14	Africa|hCoV-19/South Africa/LR00075/2020|EPI ISL 514386|C.1|South Africa|2020-07-13	0.0011108301	Africa
Africa|hCoV-19/South Africa/KRISP-0001/2020|EPI ISL 467431|B|South Africa|2020-03-23	Africa|hCoV-19/South Africa/LR00075/2020|EPI ISL 514386|C.1|South Africa|2020-07-13	0.0006259263	Africa
Africa|hCoV-19/South Africa/KRISP-0016/2020|EPI ISL 467432|B.1.106|South Africa|2020-03-28	Africa|hCoV-19/South Africa/LR00075/2020|EPI ISL 514386|C.1|South Africa|2020-07-13	0.0005898135	Africa
Africa|hCoV-19/South Africa/KRISP-0017/2020|EPI ISL 467433|B.1.5|South Africa|2020-04-03	Africa|hCoV-19/South Africa/LR00075/2020|EPI ISL 514386|C.1|South Africa|2020-07-13	0.0005551071	Africa
Africa|hCoV-19/South Africa/KRISP-0019/2020|EPI ISL 467434|B.1.5|South Africa|2020-04-02	Africa|hCoV-19/South Africa/LR00075/2020|EPI ISL 514386|C.1|South Africa|2020-07-13	0.0005551071	Africa
Africa|hCoV-19/South Africa/KRISP-0021/2020|EPI ISL 467435|B.1.5|South Africa|2020-04-02	Africa|hCoV-19/South Africa/LR00075/2020|EPI ISL 514386|C.1|South Africa|2020-07-13	0.0005900796	Africa
Africa|hCoV-19/South Africa/KRISP-0024/2020|EPI ISL 467436|B.1.106|South Africa|2020-04-01	Africa|hCoV-19/South Africa/LR00075/2020|EPI ISL 514386|C.1|South Africa|2020-07-13	0.0005711969	Africa
Africa|hCoV-19/South Africa/KRISP-0026/2020|EPI ISL 467437|B.1.106|South Africa|2020-04-01	Africa|hCoV-19/South Africa/LR00075/2020|EPI ISL 514386|C.1|South Africa|2020-07-13	0.0005903680	Africa
Africa|hCoV-19/South Africa/KRISP-0028/2020|EPI ISL 467438|B.1.106|South Africa|2020-04-02	Africa|hCoV-19/South Africa/LR00075/2020|EPI ISL 514386|C.1|South Africa|2020-07-13	0.0006082972	Africa
Africa|hCoV-19/South Africa/KRISP-0029/2020|EPI ISL 467439|B.1.5|South Africa|2020-04-02	Africa|hCoV-19/South Africa/LR00075/2020|EPI ISL 514386|C.1|South Africa|2020-07-13	0.0005826114	Africa
Africa|hCoV-19/South Africa/KRISP-0033/2020|EPI ISL 467440|B.1.106|South Africa|2020-04-01	Africa|hCoV-19/South Africa/LR00075/2020|EPI ISL 514386|C.1|South Africa|2020-07-13	0.0005971042	Africa
Africa|hCoV-19/South Africa/KRISP-0035/2020|EPI ISL 467441|B.1.5|South Africa|2020-03-27	Africa|hCoV-19/South Africa/LR00075/2020|EPI ISL 514386|C.1|South Africa|2020-07-13	0.0005550880	Africa
Africa|hCoV-19/South Africa/KRISP-0041/2020|EPI ISL 467443|B.1.5|South Africa|2020-03-25	Africa|hCoV-19/South Africa/LR00075/2020|EPI ISL 514386|C.1|South Africa|2020-07-13	0.0005550878	Africa
Africa|hCoV-19/South Africa/KRISP-005/2020|EPI ISL 455630|B.1.5|South Africa|2020-04-29	Africa|hCoV-19/South Africa/LR00075/2020|EPI ISL 514386|C.1|South Africa|2020-07-13	0.0006105754	Africa
Africa|hCoV-19/South Africa/KRISP-0055/2020|EPI ISL 467444|B.1.5|South Africa|2020-03-24	Africa|hCoV-19/South Africa/LR00075/2020|EPI ISL 514386|C.1|South Africa|2020-07-13	0.0005550872	Africa
Africa|hCoV-19/South Africa/KRISP-0056/2020|EPI ISL 467445|B.1.5|South Africa|2020-04-04	Africa|hCoV-19/South Africa/LR00075/2020|EPI ISL 514386|C.1|South Africa|2020-07-13	0.0006245559	Africa
Africa|hCoV-19/South Africa/KRISP-0057/2020|EPI ISL 467446|B.1.5|South Africa|2020-03-29	Africa|hCoV-19/South Africa/LR00075/2020|EPI ISL 514386|C.1|South Africa|2020-07-13	0.0005557047	Africa
Africa|hCoV-19/South Africa/KRISP-0059/2020|EPI ISL 467448|B.1.5|South Africa|2020-04-01	Africa|hCoV-19/South Africa/LR00075/2020|EPI ISL 514386|C.1|South Africa|2020-07-13	0.0006333823	Africa
Africa|hCoV-19/South Africa/KRISP-0065/2020|EPI ISL 467449|B.1.106|South Africa|2020-04-04	Africa|hCoV-19/South Africa/LR00075/2020|EPI ISL 514386|C.1|South Africa|2020-07-13	0.0005906944	Africa
Africa|hCoV-19/South Africa/KRISP-0066/2020|EPI ISL 467450|B.1.106|South Africa|2020-04-03	Africa|hCoV-19/South Africa/LR00075/2020|EPI ISL 514386|C.1|South Africa|2020-07-13	0.0005897929	Africa
Africa|hCoV-19/South Africa/KRISP-0067/2020|EPI ISL 467451|B.1.5|South Africa|2020-04-03	Africa|hCoV-19/South Africa/LR00075/2020|EPI ISL 514386|C.1|South Africa|2020-07-13	0.0005550878	Africa
Africa|hCoV-19/South Africa/KRISP-0074/2020|EPI ISL 467452|B.1.106|South Africa|2020-04-04	Africa|hCoV-19/South Africa/LR00075/2020|EPI ISL 514386|C.1|South Africa|2020-07-13	0.0005675696	Africa
Africa|hCoV-19/South Africa/KRISP-0075/2020|EPI ISL 467453|B.1.106|South Africa|2020-04-04	Africa|hCoV-19/South Africa/LR00075/2020|EPI ISL 514386|C.1|South Africa|2020-07-13	0.0005901208	Africa
Africa|hCoV-19/South Africa/KRISP-0080/2020|EPI ISL 467454|B.1.106|South Africa|2020-04-01	Africa|hCoV-19/South Africa/LR00075/2020|EPI ISL 514386|C.1|South Africa|2020-07-13	0.0005897931	Africa
Africa|hCoV-19/South Africa/KRISP-0081/2020|EPI ISL 467455|B.1.106|South Africa|2020-04-06	Africa|hCoV-19/South Africa/LR00075/2020|EPI ISL 514386|C.1|South Africa|2020-07-13	0.0005897931	Africa
Africa|hCoV-19/South Africa/KRISP-0084/2020|EPI ISL 467456|B.1.106|South Africa|2020-04-05	Africa|hCoV-19/South Africa/LR00075/2020|EPI ISL 514386|C.1|South Africa|2020-07-13	0.0005897931	Africa
Africa|hCoV-19/South Africa/KRISP-0088/2020|EPI ISL 467457|B.1.106|South Africa|2020-04-07	Africa|hCoV-19/South Africa/LR00075/2020|EPI ISL 514386|C.1|South Africa|2020-07-13	0.0005897931	Africa
Africa|hCoV-19/South Africa/KRISP-0089/2020|EPI ISL 467458|B.1.106|South Africa|2020-04-05	Africa|hCoV-19/South Africa/LR00075/2020|EPI ISL 514386|C.1|South Africa|2020-07-13	0.0006018384	Africa
Africa|hCoV-19/South Africa/KRISP-0090/2020|EPI ISL 467459|B.1.106|South Africa|2020-04-03	Africa|hCoV-19/South Africa/LR00075/2020|EPI ISL 514386|C.1|South Africa|2020-07-13	0.0006039325	Africa
Africa|hCoV-19/South Africa/KRISP-0096/2020|EPI ISL 467461|B.1.106|South Africa|2020-04-01	Africa|hCoV-19/South Africa/LR00075/2020|EPI ISL 514386|C.1|South Africa|2020-07-13	0.0005945985	Africa
Africa|hCoV-19/South Africa/KRISP-0097/2020|EPI ISL 467462|B.1.106|South Africa|2020-04-01	Africa|hCoV-19/South Africa/LR00075/2020|EPI ISL 514386|C.1|South Africa|2020-07-13	0.0005901826	Africa
Africa|hCoV-19/South Africa/KRISP-0111/2020|EPI ISL 467465|B.1.106|South Africa|2020-04-01	Africa|hCoV-19/South Africa/LR00075/2020|EPI ISL 514386|C.1|South Africa|2020-07-13	0.0006968910	Africa
Africa|hCoV-19/South Africa/KRISP-0113/2020|EPI ISL 467467|B.1.106|South Africa|2020-04-05	Africa|hCoV-19/South Africa/LR00075/2020|EPI ISL 514386|C.1|South Africa|2020-07-13	0.0005897931	Africa
Africa|hCoV-19/South Africa/KRISP-0115/2020|EPI ISL 467468|B.1.5|South Africa|2020-04-04	Africa|hCoV-19/South Africa/LR00075/2020|EPI ISL 514386|C.1|South Africa|2020-07-13	0.0005550878	Africa
Africa|hCoV-19/South Africa/KRISP-0118/2020|EPI ISL 467470|B.1.106|South Africa|2020-04-01	Africa|hCoV-19/South Africa/LR00075/2020|EPI ISL 514386|C.1|South Africa|2020-07-13	0.0005898135	Africa
Africa|hCoV-19/South Africa/KRISP-0119/2020|EPI ISL 467471|B.1.5|South Africa|2020-04-01	Africa|hCoV-19/South Africa/LR00075/2020|EPI ISL 514386|C.1|South Africa|2020-07-13	0.0005550878	Africa
Africa|hCoV-19/South Africa/KRISP-012/2020|EPI ISL 421576|B.1.1.10|South Africa|2020-04-01	Africa|hCoV-19/South Africa/LR00075/2020|EPI ISL 514386|C.1|South Africa|2020-07-13	0.0005556197	Africa
Africa|hCoV-19/South Africa/KRISP-0120/2020|EPI ISL 467472|B.1.106|South Africa|2020-04-01	Africa|hCoV-19/South Africa/LR00075/2020|EPI ISL 514386|C.1|South Africa|2020-07-13	0.0006245279	Africa
Africa|hCoV-19/South Africa/KRISP-0123/2020|EPI ISL 467475|B.1.5|South Africa|2020-05-14	Africa|hCoV-19/South Africa/LR00075/2020|EPI ISL 514386|C.1|South Africa|2020-07-13	0.0006592400	Africa
Africa|hCoV-19/South Africa/KRISP-0124/2020|EPI ISL 467476|B.1.1.57|South Africa|2020-05-13	Africa|hCoV-19/South Africa/LR00075/2020|EPI ISL 514386|C.1|South Africa|2020-07-13	0.0004890796	Africa
Africa|hCoV-19/South Africa/KRISP-0125/2020|EPI ISL 467477|B.1.1.52|South Africa|2020-05-13	Africa|hCoV-19/South Africa/LR00075/2020|EPI ISL 514386|C.1|South Africa|2020-07-13	0.0005550609	Africa
Africa|hCoV-19/South Africa/KRISP-0126/2020|EPI ISL 467478|B.1.1.40|South Africa|2020-05-13	Africa|hCoV-19/South Africa/LR00075/2020|EPI ISL 514386|C.1|South Africa|2020-07-13	0.0006591759	Africa
Africa|hCoV-19/South Africa/KRISP-0127/2020|EPI ISL 467479|B.1.5.19|South Africa|2020-05-13	Africa|hCoV-19/South Africa/LR00075/2020|EPI ISL 514386|C.1|South Africa|2020-07-13	0.0006592240	Africa
Africa|hCoV-19/South Africa/KRISP-0128/2020|EPI ISL 467480|B.1.1.57|South Africa|2020-05-13	Africa|hCoV-19/South Africa/LR00075/2020|EPI ISL 514386|C.1|South Africa|2020-07-13	0.0004877848	Africa
Africa|hCoV-19/South Africa/KRISP-0129/2020|EPI ISL 467481|B.1.1.52|South Africa|2020-05-13	Africa|hCoV-19/South Africa/LR00075/2020|EPI ISL 514386|C.1|South Africa|2020-07-13	0.0005897646	Africa
Africa|hCoV-19/South Africa/KRISP-0130/2020|EPI ISL 467482|B.1.1.57|South Africa|2020-05-13	Africa|hCoV-19/South Africa/LR00075/2020|EPI ISL 514386|C.1|South Africa|2020-07-13	0.0005203479	Africa
Africa|hCoV-19/South Africa/KRISP-0131/2020|EPI ISL 467483|B.1.5|South Africa|2020-05-13	Africa|hCoV-19/South Africa/LR00075/2020|EPI ISL 514386|C.1|South Africa|2020-07-13	0.0006245302	Africa
Africa|hCoV-19/South Africa/KRISP-0132/2020|EPI ISL 467484|B.1.1.40|South Africa|2020-05-13	Africa|hCoV-19/South Africa/LR00075/2020|EPI ISL 514386|C.1|South Africa|2020-07-13	0.0005550359	Africa
Africa|hCoV-19/South Africa/KRISP-0133/2020|EPI ISL 467485|B.1.1.57|South Africa|2020-05-13	Africa|hCoV-19/South Africa/LR00075/2020|EPI ISL 514386|C.1|South Africa|2020-07-13	0.0005550608	Africa
Africa|hCoV-19/South Africa/KRISP-0134/2020|EPI ISL 467486|B.1.1.206|South Africa|2020-05-14	Africa|hCoV-19/South Africa/LR00075/2020|EPI ISL 514386|C.1|South Africa|2020-07-13	0.0005203353	Africa
Africa|hCoV-19/South Africa/KRISP-0135/2020|EPI ISL 467487|B.1.1.57|South Africa|2020-05-14	Africa|hCoV-19/South Africa/LR00075/2020|EPI ISL 514386|C.1|South Africa|2020-07-13	0.0004897810	Africa
Africa|hCoV-19/South Africa/KRISP-0136/2020|EPI ISL 467488|B.1.5|South Africa|2020-05-14	Africa|hCoV-19/South Africa/LR00075/2020|EPI ISL 514386|C.1|South Africa|2020-07-13	0.0006245434	Africa
Africa|hCoV-19/South Africa/KRISP-0137/2020|EPI ISL 467489|B.1.1.52|South Africa|2020-05-14	Africa|hCoV-19/South Africa/LR00075/2020|EPI ISL 514386|C.1|South Africa|2020-07-13	0.0005550608	Africa
Africa|hCoV-19/South Africa/KRISP-0138/2020|EPI ISL 467490|B.1.1.53|South Africa|2020-05-14	Africa|hCoV-19/South Africa/LR00075/2020|EPI ISL 514386|C.1|South Africa|2020-07-13	0.0005550743	Africa
Africa|hCoV-19/South Africa/KRISP-0139/2020|EPI ISL 467491|B.1.1|South Africa|2020-05-16	Africa|hCoV-19/South Africa/LR00075/2020|EPI ISL 514386|C.1|South Africa|2020-07-13	0.0005203587	Africa
Africa|hCoV-19/South Africa/KRISP-0143/2020|EPI ISL 467493|B.1.1.56|South Africa|2020-05-21	Africa|hCoV-19/South Africa/LR00075/2020|EPI ISL 514386|C.1|South Africa|2020-07-13	0.0005203353	Africa
Africa|hCoV-19/South Africa/KRISP-0144/2020|EPI ISL 467494|B.1.5.16|South Africa|2020-05-30	Africa|hCoV-19/South Africa/LR00075/2020|EPI ISL 514386|C.1|South Africa|2020-07-13	0.0006245431	Africa
Africa|hCoV-19/South Africa/KRISP-0145/2020|EPI ISL 467495|B.1.106|South Africa|2020-05-30	Africa|hCoV-19/South Africa/LR00075/2020|EPI ISL 514386|C.1|South Africa|2020-07-13	0.0006244998	Africa
Africa|hCoV-19/South Africa/KRISP-0148/2020|EPI ISL 467498|B.1.1|South Africa|2020-05-30	Africa|hCoV-19/South Africa/LR00075/2020|EPI ISL 514386|C.1|South Africa|2020-07-13	0.0004856580	Africa
Africa|hCoV-19/South Africa/KRISP-0149/2020|EPI ISL 467499|B.1.1|South Africa|2020-05-30	Africa|hCoV-19/South Africa/LR00075/2020|EPI ISL 514386|C.1|South Africa|2020-07-13	0.0004856361	Africa
Africa|hCoV-19/South Africa/KRISP-0150/2020|EPI ISL 467500|B.1.1.75|South Africa|2020-05-30	Africa|hCoV-19/South Africa/LR00075/2020|EPI ISL 514386|C.1|South Africa|2020-07-13	0.0006244566	Africa
Africa|hCoV-19/South Africa/KRISP-0151/2020|EPI ISL 467501|B.1.1|South Africa|2020-06-01	Africa|hCoV-19/South Africa/LR00075/2020|EPI ISL 514386|C.1|South Africa|2020-07-13	0.0005560909	Africa
Africa|hCoV-19/South Africa/KRISP-0152/2020|EPI ISL 467502|B.1.1|South Africa|2020-06-01	Africa|hCoV-19/South Africa/LR00075/2020|EPI ISL 514386|C.1|South Africa|2020-07-13	0.0005203587	Africa
Africa|hCoV-19/South Africa/KRISP-0153/2020|EPI ISL 467503|B.1.1|South Africa|2020-06-01	Africa|hCoV-19/South Africa/LR00075/2020|EPI ISL 514386|C.1|South Africa|2020-07-13	0.0005550608	Africa
Africa|hCoV-19/South Africa/KRISP-0154/2020|EPI ISL 467504|B.1.1|South Africa|2020-06-01	Africa|hCoV-19/South Africa/LR00075/2020|EPI ISL 514386|C.1|South Africa|2020-07-13	0.0004540565	Africa
Africa|hCoV-19/South Africa/KRISP-0155/2020|EPI ISL 467505|B.1.106|South Africa|2020-06-01	Africa|hCoV-19/South Africa/LR00075/2020|EPI ISL 514386|C.1|South Africa|2020-07-13	0.0006685843	Africa
Africa|hCoV-19/South Africa/KRISP-0157/2020|EPI ISL 467507|B.1.1.273|South Africa|2020-05-25	Africa|hCoV-19/South Africa/LR00075/2020|EPI ISL 514386|C.1|South Africa|2020-07-13	0.0005897520	Africa
Africa|hCoV-19/South Africa/KRISP-0158/2020|EPI ISL 467508|B.1.106|South Africa|2020-05-28	Africa|hCoV-19/South Africa/LR00075/2020|EPI ISL 514386|C.1|South Africa|2020-07-13	0.0006244998	Africa
Africa|hCoV-19/South Africa/KRISP-0159/2020|EPI ISL 467509|B.1.5|South Africa|2020-06-01	Africa|hCoV-19/South Africa/LR00075/2020|EPI ISL 514386|C.1|South Africa|2020-07-13	0.0005550878	Africa
Africa|hCoV-19/South Africa/KRISP-0160/2020|EPI ISL 467510|B.1.5|South Africa|2020-06-01	Africa|hCoV-19/South Africa/LR00075/2020|EPI ISL 514386|C.1|South Africa|2020-07-13	0.0005612793	Africa
Africa|hCoV-19/South Africa/KRISP-0161/2020|EPI ISL 467511|B.1.106|South Africa|2020-06-01	Africa|hCoV-19/South Africa/LR00075/2020|EPI ISL 514386|C.1|South Africa|2020-07-13	0.0006592381	Africa
Africa|hCoV-19/South Africa/KRISP-0165/2020|EPI ISL 467515|B.1.1|South Africa|2020-05-29	Africa|hCoV-19/South Africa/LR00075/2020|EPI ISL 514386|C.1|South Africa|2020-07-13	0.0004539931	Africa
Africa|hCoV-19/South Africa/KRISP-0166/2020|EPI ISL 467516|B.1.5|South Africa|2020-04-14	Africa|hCoV-19/South Africa/LR00075/2020|EPI ISL 514386|C.1|South Africa|2020-07-13	0.0005898198	Africa
Africa|hCoV-19/South Africa/KRISP-0167/2020|EPI ISL 467517|B.1.106|South Africa|2020-06-02	Africa|hCoV-19/South Africa/LR00075/2020|EPI ISL 514386|C.1|South Africa|2020-07-13	0.0006592376	Africa
Africa|hCoV-19/South Africa/KRISP-0168/2020|EPI ISL 467518|B.1.106|South Africa|2020-05-28	Africa|hCoV-19/South Africa/LR00075/2020|EPI ISL 514386|C.1|South Africa|2020-07-13	0.0006592376	Africa
Africa|hCoV-19/South Africa/KRISP-0169/2020|EPI ISL 467519|B.1|South Africa|2020-05-31	Africa|hCoV-19/South Africa/LR00075/2020|EPI ISL 514386|C.1|South Africa|2020-07-13	0.0006626563	Africa
Africa|hCoV-19/South Africa/KRISP-0170/2020|EPI ISL 467520|B.1.1.273|South Africa|2020-05-31	Africa|hCoV-19/South Africa/LR00075/2020|EPI ISL 514386|C.1|South Africa|2020-07-13	0.0005585756	Africa
Africa|hCoV-19/South Africa/KRISP-0174/2020|EPI ISL 467524|B.1.106|South Africa|2020-06-04	Africa|hCoV-19/South Africa/LR00075/2020|EPI ISL 514386|C.1|South Africa|2020-07-13	0.0006592376	Africa
Africa|hCoV-19/South Africa/KRISP-0175/2020|EPI ISL 482702|B.1.1.273|South Africa|2020-06-05	Africa|hCoV-19/South Africa/LR00075/2020|EPI ISL 514386|C.1|South Africa|2020-07-13	0.0005918814	Africa
Africa|hCoV-19/South Africa/KRISP-0178/2020|EPI ISL 482704|B.1.1.57|South Africa|2020-06-05	Africa|hCoV-19/South Africa/LR00075/2020|EPI ISL 514386|C.1|South Africa|2020-07-13	0.0005919143	Africa
Africa|hCoV-19/South Africa/KRISP-0179/2020|EPI ISL 482705|B.1.5.16|South Africa|2020-06-06	Africa|hCoV-19/South Africa/LR00075/2020|EPI ISL 514386|C.1|South Africa|2020-07-13	0.0007634287	Africa
Africa|hCoV-19/South Africa/KRISP-0185/2020|EPI ISL 482708|B.1.1|South Africa|2020-06-07	Africa|hCoV-19/South Africa/LR00075/2020|EPI ISL 514386|C.1|South Africa|2020-07-13	0.0005550858	Africa
Africa|hCoV-19/South Africa/KRISP-0190/2020|EPI ISL 482709|B.1.1.273|South Africa|2020-06-06	Africa|hCoV-19/South Africa/LR00075/2020|EPI ISL 514386|C.1|South Africa|2020-07-13	0.0005902231	Africa
Africa|hCoV-19/South Africa/KRISP-0191/2020|EPI ISL 482710|B.1.106|South Africa|2020-06-04	Africa|hCoV-19/South Africa/LR00075/2020|EPI ISL 514386|C.1|South Africa|2020-07-13	0.0006943342	Africa
Africa|hCoV-19/South Africa/KRISP-0193/2020|EPI ISL 482848|B.1.106|South Africa|2020-06-03	Africa|hCoV-19/South Africa/LR00075/2020|EPI ISL 514386|C.1|South Africa|2020-07-13	0.0006642145	Africa
Africa|hCoV-19/South Africa/KRISP-0194/2020|EPI ISL 482849|B.1.106|South Africa|2020-06-06	Africa|hCoV-19/South Africa/LR00075/2020|EPI ISL 514386|C.1|South Africa|2020-07-13	0.0006803377	Africa
Africa|hCoV-19/South Africa/KRISP-0195/2020|EPI ISL 482850|B.1.106|South Africa|2020-06-07	Africa|hCoV-19/South Africa/LR00075/2020|EPI ISL 514386|C.1|South Africa|2020-07-13	0.0007412710	Africa
Africa|hCoV-19/South Africa/KRISP-0196/2020|EPI ISL 482712|B.1.106|South Africa|2020-06-08	Africa|hCoV-19/South Africa/LR00075/2020|EPI ISL 514386|C.1|South Africa|2020-07-13	0.0007286617	Africa
Africa|hCoV-19/South Africa/KRISP-0197/2020|EPI ISL 482713|B.1.1.206|South Africa|2020-06-08	Africa|hCoV-19/South Africa/LR00075/2020|EPI ISL 514386|C.1|South Africa|2020-07-13	0.0005262493	Africa
Africa|hCoV-19/South Africa/KRISP-0198/2020|EPI ISL 482851|B.1.1|South Africa|2020-06-11	Africa|hCoV-19/South Africa/LR00075/2020|EPI ISL 514386|C.1|South Africa|2020-07-13	0.0005243730	Africa
Africa|hCoV-19/South Africa/KRISP-0199/2020|EPI ISL 482714|B.1.5|South Africa|2020-06-11	Africa|hCoV-19/South Africa/LR00075/2020|EPI ISL 514386|C.1|South Africa|2020-07-13	0.0007030054	Africa
Africa|hCoV-19/South Africa/KRISP-02/2020|EPI ISL 421572|B|South Africa|2020-03-23	Africa|hCoV-19/South Africa/LR00075/2020|EPI ISL 514386|C.1|South Africa|2020-07-13	0.0007807396	Africa
Africa|hCoV-19/South Africa/KRISP-0200/2020|EPI ISL 482715|B.1.5|South Africa|2020-06-11	Africa|hCoV-19/South Africa/LR00075/2020|EPI ISL 514386|C.1|South Africa|2020-07-13	0.0006676752	Africa
Africa|hCoV-19/South Africa/KRISP-0201/2020|EPI ISL 482716|B.1.1|South Africa|2020-06-11	Africa|hCoV-19/South Africa/LR00075/2020|EPI ISL 514386|C.1|South Africa|2020-07-13	0.0004856359	Africa
Africa|hCoV-19/South Africa/KRISP-0203/2020|EPI ISL 482852|B.1.1|South Africa|2020-06-11	Africa|hCoV-19/South Africa/LR00075/2020|EPI ISL 514386|C.1|South Africa|2020-07-13	0.0005203587	Africa
Africa|hCoV-19/South Africa/KRISP-0206/2020|EPI ISL 482719|B.1.5|South Africa|2020-06-11	Africa|hCoV-19/South Africa/LR00075/2020|EPI ISL 514386|C.1|South Africa|2020-07-13	0.0006261072	Africa
Africa|hCoV-19/South Africa/KRISP-0211/2020|EPI ISL 482720|B.1.5|South Africa|2020-06-11	Africa|hCoV-19/South Africa/LR00075/2020|EPI ISL 514386|C.1|South Africa|2020-07-13	0.0006247447	Africa
Africa|hCoV-19/South Africa/KRISP-0212/2020|EPI ISL 482721|B.1.5|South Africa|2020-06-11	Africa|hCoV-19/South Africa/LR00075/2020|EPI ISL 514386|C.1|South Africa|2020-07-13	0.0006264403	Africa
Africa|hCoV-19/South Africa/KRISP-0213/2020|EPI ISL 482722|B.1.5|South Africa|2020-06-11	Africa|hCoV-19/South Africa/LR00075/2020|EPI ISL 514386|C.1|South Africa|2020-07-13	0.0005902641	Africa
Africa|hCoV-19/South Africa/KRISP-0214/2020|EPI ISL 482723|B.1.5|South Africa|2020-06-11	Africa|hCoV-19/South Africa/LR00075/2020|EPI ISL 514386|C.1|South Africa|2020-07-13	0.0006969785	Africa
Africa|hCoV-19/South Africa/KRISP-0224/2020|EPI ISL 482724|B.1.144|South Africa|2020-06-11	Africa|hCoV-19/South Africa/LR00075/2020|EPI ISL 514386|C.1|South Africa|2020-07-13	0.0005971677	Africa
Africa|hCoV-19/South Africa/KRISP-0243/2020|EPI ISL 482725|B.1.140|South Africa|2020-06-14	Africa|hCoV-19/South Africa/LR00075/2020|EPI ISL 514386|C.1|South Africa|2020-07-13	0.0007836857	Africa
Africa|hCoV-19/South Africa/KRISP-0245/2020|EPI ISL 482726|B.1.144|South Africa|2020-06-14	Africa|hCoV-19/South Africa/LR00075/2020|EPI ISL 514386|C.1|South Africa|2020-07-13	0.0006244998	Africa
Africa|hCoV-19/South Africa/KRISP-0255/2020|EPI ISL 482728|B.1.5|South Africa|2020-06-14	Africa|hCoV-19/South Africa/LR00075/2020|EPI ISL 514386|C.1|South Africa|2020-07-13	0.0006314591	Africa
Africa|hCoV-19/South Africa/KRISP-0259/2020|EPI ISL 482729|B.1|South Africa|2020-06-15	Africa|hCoV-19/South Africa/LR00075/2020|EPI ISL 514386|C.1|South Africa|2020-07-13	0.0007065075	Africa
Africa|hCoV-19/South Africa/KRISP-0260/2020|EPI ISL 482730|B.1.140|South Africa|2020-06-15	Africa|hCoV-19/South Africa/LR00075/2020|EPI ISL 514386|C.1|South Africa|2020-07-13	0.0008119207	Africa
Africa|hCoV-19/South Africa/KRISP-0261/2020|EPI ISL 482731|B.1.5|South Africa|2020-06-15	Africa|hCoV-19/South Africa/LR00075/2020|EPI ISL 514386|C.1|South Africa|2020-07-13	0.0007029431	Africa
Africa|hCoV-19/South Africa/KRISP-0266/2020|EPI ISL 482853|B.1.1|South Africa|2020-06-17	Africa|hCoV-19/South Africa/LR00075/2020|EPI ISL 514386|C.1|South Africa|2020-07-13	0.0006245263	Africa
Africa|hCoV-19/South Africa/KRISP-0267/2020|EPI ISL 482854|A|South Africa|2020-06-17	Africa|hCoV-19/South Africa/LR00075/2020|EPI ISL 514386|C.1|South Africa|2020-07-13	0.0012616696	Africa
Africa|hCoV-19/South Africa/KRISP-0268/2020|EPI ISL 482855|B.1.1.117|South Africa|2020-06-17	Africa|hCoV-19/South Africa/LR00075/2020|EPI ISL 514386|C.1|South Africa|2020-07-13	0.0005971046	Africa
Africa|hCoV-19/South Africa/KRISP-0269/2020|EPI ISL 482856|B.1.5|South Africa|2020-06-17	Africa|hCoV-19/South Africa/LR00075/2020|EPI ISL 514386|C.1|South Africa|2020-07-13	0.0007006824	Africa
Africa|hCoV-19/South Africa/KRISP-0270/2020|EPI ISL 482857|B.1.1.117|South Africa|2020-06-17	Africa|hCoV-19/South Africa/LR00075/2020|EPI ISL 514386|C.1|South Africa|2020-07-13	0.0005955988	Africa
Africa|hCoV-19/South Africa/KRISP-0271/2020|EPI ISL 482858|B.1.1|South Africa|2020-06-17	Africa|hCoV-19/South Africa/LR00075/2020|EPI ISL 514386|C.1|South Africa|2020-07-13	0.0006688771	Africa
Africa|hCoV-19/South Africa/KRISP-0272/2020|EPI ISL 482859|B.1.1|South Africa|2020-06-17	Africa|hCoV-19/South Africa/LR00075/2020|EPI ISL 514386|C.1|South Africa|2020-07-13	0.0004925426	Africa
Africa|hCoV-19/South Africa/KRISP-0273/2020|EPI ISL 482860|B.1.1.57|South Africa|2020-06-18	Africa|hCoV-19/South Africa/LR00075/2020|EPI ISL 514386|C.1|South Africa|2020-07-13	0.0006715829	Africa
Africa|hCoV-19/South Africa/KRISP-0274/2020|EPI ISL 482861|B.1.1.57|South Africa|2020-06-18	Africa|hCoV-19/South Africa/LR00075/2020|EPI ISL 514386|C.1|South Africa|2020-07-13	0.0006999203	Africa
Africa|hCoV-19/South Africa/KRISP-0275/2020|EPI ISL 482862|B.1.1|South Africa|2020-06-18	Africa|hCoV-19/South Africa/LR00075/2020|EPI ISL 514386|C.1|South Africa|2020-07-13	0.0005215478	Africa
Africa|hCoV-19/South Africa/KRISP-0276/2020|EPI ISL 482863|B.1.1.57|South Africa|2020-06-18	Africa|hCoV-19/South Africa/LR00075/2020|EPI ISL 514386|C.1|South Africa|2020-07-13	0.0007072944	Africa
Africa|hCoV-19/South Africa/KRISP-0277/2020|EPI ISL 482864|B.1.1.273|South Africa|2020-06-16	Africa|hCoV-19/South Africa/LR00075/2020|EPI ISL 514386|C.1|South Africa|2020-07-13	0.0007404701	Africa
Africa|hCoV-19/South Africa/KRISP-0278/2020|EPI ISL 482865|B.1.1.75|South Africa|2020-06-16	Africa|hCoV-19/South Africa/LR00075/2020|EPI ISL 514386|C.1|South Africa|2020-07-13	0.0005584250	Africa
Africa|hCoV-19/South Africa/KRISP-0279/2020|EPI ISL 482866|B.1.1.56|South Africa|2020-06-16	Africa|hCoV-19/South Africa/LR00075/2020|EPI ISL 514386|C.1|South Africa|2020-07-13	0.0006361037	Africa
Africa|hCoV-19/South Africa/KRISP-0280/2020|EPI ISL 482867|B.1.1.206|South Africa|2020-06-16	Africa|hCoV-19/South Africa/LR00075/2020|EPI ISL 514386|C.1|South Africa|2020-07-13	0.0005550358	Africa
Africa|hCoV-19/South Africa/KRISP-0281/2020|EPI ISL 482868|B.1.1.206|South Africa|2020-06-16	Africa|hCoV-19/South Africa/LR00075/2020|EPI ISL 514386|C.1|South Africa|2020-07-13	0.0005321478	Africa
Africa|hCoV-19/South Africa/KRISP-0282/2020|EPI ISL 482869|B.1.1.206|South Africa|2020-06-16	Africa|hCoV-19/South Africa/LR00075/2020|EPI ISL 514386|C.1|South Africa|2020-07-13	0.0005634196	Africa
Africa|hCoV-19/South Africa/KRISP-0283/2020|EPI ISL 482870|B.1.1.206|South Africa|2020-06-16	Africa|hCoV-19/South Africa/LR00075/2020|EPI ISL 514386|C.1|South Africa|2020-07-13	0.0006064598	Africa
Africa|hCoV-19/South Africa/KRISP-0284/2020|EPI ISL 482871|B.1.1.206|South Africa|2020-06-16	Africa|hCoV-19/South Africa/LR00075/2020|EPI ISL 514386|C.1|South Africa|2020-07-13	0.0006288315	Africa
Africa|hCoV-19/South Africa/KRISP-0285/2020|EPI ISL 482872|B.1.1.206|South Africa|2020-06-16	Africa|hCoV-19/South Africa/LR00075/2020|EPI ISL 514386|C.1|South Africa|2020-07-13	0.0005991519	Africa
Africa|hCoV-19/South Africa/KRISP-0286/2020|EPI ISL 487277|B.1.1|South Africa|2020-06-26	Africa|hCoV-19/South Africa/LR00075/2020|EPI ISL 514386|C.1|South Africa|2020-07-13	0.0004856363	Africa
Africa|hCoV-19/South Africa/KRISP-0287/2020|EPI ISL 487278|B.1.1.84|South Africa|2020-06-26	Africa|hCoV-19/South Africa/LR00075/2020|EPI ISL 514386|C.1|South Africa|2020-07-13	0.0005213478	Africa
Africa|hCoV-19/South Africa/KRISP-0288/2020|EPI ISL 487279|B.1.140|South Africa|2020-06-26	Africa|hCoV-19/South Africa/LR00075/2020|EPI ISL 514386|C.1|South Africa|2020-07-13	0.0007430981	Africa
Africa|hCoV-19/South Africa/KRISP-0290/2020|EPI ISL 487280|B.1.1.84|South Africa|2020-06-26	Africa|hCoV-19/South Africa/LR00075/2020|EPI ISL 514386|C.1|South Africa|2020-07-13	0.0005554792	Africa
Africa|hCoV-19/South Africa/KRISP-0291/2020|EPI ISL 487281|B.1.1.84|South Africa|2020-06-26	Africa|hCoV-19/South Africa/LR00075/2020|EPI ISL 514386|C.1|South Africa|2020-07-13	0.0006256566	Africa
Africa|hCoV-19/South Africa/KRISP-0293/2020|EPI ISL 487282|B.1.5|South Africa|2020-06-25	Africa|hCoV-19/South Africa/LR00075/2020|EPI ISL 514386|C.1|South Africa|2020-07-13	0.0007859359	Africa
Africa|hCoV-19/South Africa/KRISP-0296/2020|EPI ISL 487284|B.1.1.57|South Africa|2020-06-26	Africa|hCoV-19/South Africa/LR00075/2020|EPI ISL 514386|C.1|South Africa|2020-07-13	0.0005293930	Africa
Africa|hCoV-19/South Africa/KRISP-0297/2020|EPI ISL 487285|B.1.1.84|South Africa|2020-06-26	Africa|hCoV-19/South Africa/LR00075/2020|EPI ISL 514386|C.1|South Africa|2020-07-13	0.0005263042	Africa
Africa|hCoV-19/South Africa/KRISP-0299/2020|EPI ISL 487287|B.1.140|South Africa|2020-06-25	Africa|hCoV-19/South Africa/LR00075/2020|EPI ISL 514386|C.1|South Africa|2020-07-13	0.0007004045	Africa
Africa|hCoV-19/South Africa/KRISP-0300/2020|EPI ISL 487288|B.1.140|South Africa|2020-06-25	Africa|hCoV-19/South Africa/LR00075/2020|EPI ISL 514386|C.1|South Africa|2020-07-13	0.0007287294	Africa
Africa|hCoV-19/South Africa/KRISP-0302/2020|EPI ISL 487289|B.1.5|South Africa|2020-06-24	Africa|hCoV-19/South Africa/LR00075/2020|EPI ISL 514386|C.1|South Africa|2020-07-13	0.0007493169	Africa
Africa|hCoV-19/South Africa/KRISP-0303/2020|EPI ISL 487348|B.1.144|South Africa|2020-06-25	Africa|hCoV-19/South Africa/LR00075/2020|EPI ISL 514386|C.1|South Africa|2020-07-13	0.0007361609	Africa
Africa|hCoV-19/South Africa/KRISP-0305/2020|EPI ISL 487291|B.1.1.206|South Africa|2020-06-24	Africa|hCoV-19/South Africa/LR00075/2020|EPI ISL 514386|C.1|South Africa|2020-07-13	0.0006503675	Africa
Africa|hCoV-19/South Africa/KRISP-0308/2020|EPI ISL 487292|C.1|South Africa|2020-06-24	Africa|hCoV-19/South Africa/LR00075/2020|EPI ISL 514386|C.1|South Africa|2020-07-13	0.0003136382	Africa
Africa|hCoV-19/South Africa/KRISP-0309/2020|EPI ISL 487293|C.1|South Africa|2020-06-24	Africa|hCoV-19/South Africa/LR00075/2020|EPI ISL 514386|C.1|South Africa|2020-07-13	0.0002843644	Africa
Africa|hCoV-19/South Africa/KRISP-0310/2020|EPI ISL 487294|C.1|South Africa|2020-06-24	Africa|hCoV-19/South Africa/LR00075/2020|EPI ISL 514386|C.1|South Africa|2020-07-13	0.0003156094	Africa
Africa|hCoV-19/South Africa/KRISP-0312/2020|EPI ISL 487295|B.1.1.62|South Africa|2020-06-24	Africa|hCoV-19/South Africa/LR00075/2020|EPI ISL 514386|C.1|South Africa|2020-07-13	0.0005226428	Africa
Africa|hCoV-19/South Africa/KRISP-0318/2020|EPI ISL 487297|B.1.1.206|South Africa|2020-06-23	Africa|hCoV-19/South Africa/LR00075/2020|EPI ISL 514386|C.1|South Africa|2020-07-13	0.0005553112	Africa
Africa|hCoV-19/South Africa/KRISP-0321/2020|EPI ISL 487298|B.1.1.206|South Africa|2020-06-24	Africa|hCoV-19/South Africa/LR00075/2020|EPI ISL 514386|C.1|South Africa|2020-07-13	0.0006359018	Africa
Africa|hCoV-19/South Africa/KRISP-0322/2020|EPI ISL 487299|B.1.1.288|South Africa|2020-06-24	Africa|hCoV-19/South Africa/LR00075/2020|EPI ISL 514386|C.1|South Africa|2020-07-13	0.0004619399	Africa
Africa|hCoV-19/South Africa/KRISP-0323/2020|EPI ISL 487300|B.1.1.288|South Africa|2020-06-24	Africa|hCoV-19/South Africa/LR00075/2020|EPI ISL 514386|C.1|South Africa|2020-07-13	0.0004938225	Africa
Africa|hCoV-19/South Africa/KRISP-0327/2020|EPI ISL 487301|C.1|South Africa|2020-06-24	Africa|hCoV-19/South Africa/LR00075/2020|EPI ISL 514386|C.1|South Africa|2020-07-13	0.0003225764	Africa
Africa|hCoV-19/South Africa/KRISP-0331/2020|EPI ISL 487302|B.1.1.206|South Africa|2020-06-24	Africa|hCoV-19/South Africa/LR00075/2020|EPI ISL 514386|C.1|South Africa|2020-07-13	0.0006002575	Africa
Africa|hCoV-19/South Africa/KRISP-0332/2020|EPI ISL 487303|C.1|South Africa|2020-06-24	Africa|hCoV-19/South Africa/LR00075/2020|EPI ISL 514386|C.1|South Africa|2020-07-13	0.0002822684	Africa
Africa|hCoV-19/South Africa/KRISP-0336/2020|EPI ISL 487304|B.1.1.273|South Africa|2020-06-18	Africa|hCoV-19/South Africa/LR00075/2020|EPI ISL 514386|C.1|South Africa|2020-07-13	0.0006244567	Africa
Africa|hCoV-19/South Africa/KRISP-0337/2020|EPI ISL 495517|B.1.1.273|South Africa|2020-06-18	Africa|hCoV-19/South Africa/LR00075/2020|EPI ISL 514386|C.1|South Africa|2020-07-13	0.0006380220	Africa
Africa|hCoV-19/South Africa/KRISP-0338/2020|EPI ISL 487305|B.1.1.273|South Africa|2020-06-18	Africa|hCoV-19/South Africa/LR00075/2020|EPI ISL 514386|C.1|South Africa|2020-07-13	0.0005944259	Africa
Africa|hCoV-19/South Africa/KRISP-0339/2020|EPI ISL 487306|B.1.1.273|South Africa|2020-06-18	Africa|hCoV-19/South Africa/LR00075/2020|EPI ISL 514386|C.1|South Africa|2020-07-13	0.0006060805	Africa
Africa|hCoV-19/South Africa/KRISP-0340/2020|EPI ISL 487307|B.1.1.273|South Africa|2020-06-17	Africa|hCoV-19/South Africa/LR00075/2020|EPI ISL 514386|C.1|South Africa|2020-07-13	0.0006009823	Africa
Africa|hCoV-19/South Africa/KRISP-0342/2020|EPI ISL 495518|B.1.1.206|South Africa|2020-06-18	Africa|hCoV-19/South Africa/LR00075/2020|EPI ISL 514386|C.1|South Africa|2020-07-13	0.0006830168	Africa
Africa|hCoV-19/South Africa/KRISP-0343/2020|EPI ISL 495519|H.1|South Africa|2020-06-18	Africa|hCoV-19/South Africa/LR00075/2020|EPI ISL 514386|C.1|South Africa|2020-07-13	0.0005596104	Africa
