## Supplementary material for "Epidemiology and genetic diversity of SARS-CoV-2 lineages circulating in Africa": Pairwise distance: ContinentsPairwiseDistance.csv (part 468 of 1021)

Species 1	Species 2	Dist	Continent
Africa|hCoV-19/South Africa/KRISP-0344/2020|EPI ISL 495520|C.1|South Africa|2020-06-20	Africa|hCoV-19/South Africa/LR00075/2020|EPI ISL 514386|C.1|South Africa|2020-07-13	0.0004178884	Africa
Africa|hCoV-19/South Africa/KRISP-0346/2020|EPI ISL 495521|B.1.140|South Africa|2020-06-18	Africa|hCoV-19/South Africa/LR00075/2020|EPI ISL 514386|C.1|South Africa|2020-07-13	0.0007773444	Africa
Africa|hCoV-19/South Africa/KRISP-0347/2020|EPI ISL 487308|B.1.1.206|South Africa|2020-06-18	Africa|hCoV-19/South Africa/LR00075/2020|EPI ISL 514386|C.1|South Africa|2020-07-13	0.0006592054	Africa
Africa|hCoV-19/South Africa/KRISP-0348/2020|EPI ISL 487309|B.1.144|South Africa|2020-06-18	Africa|hCoV-19/South Africa/LR00075/2020|EPI ISL 514386|C.1|South Africa|2020-07-13	0.0007109168	Africa
Africa|hCoV-19/South Africa/KRISP-0349/2020|EPI ISL 487310|B.1.1.206|South Africa|2020-06-17	Africa|hCoV-19/South Africa/LR00075/2020|EPI ISL 514386|C.1|South Africa|2020-07-13	0.0005244095	Africa
Africa|hCoV-19/South Africa/KRISP-0350/2020|EPI ISL 487311|B.1.1.206|South Africa|2020-06-17	Africa|hCoV-19/South Africa/LR00075/2020|EPI ISL 514386|C.1|South Africa|2020-07-13	0.0005208410	Africa
Africa|hCoV-19/South Africa/KRISP-0352/2020|EPI ISL 487312|B.1.1.206|South Africa|2020-06-17	Africa|hCoV-19/South Africa/LR00075/2020|EPI ISL 514386|C.1|South Africa|2020-07-13	0.0005206965	Africa
Africa|hCoV-19/South Africa/KRISP-0356/2020|EPI ISL 487313|B.1.5|South Africa|2020-06-25	Africa|hCoV-19/South Africa/LR00075/2020|EPI ISL 514386|C.1|South Africa|2020-07-13	0.0007682369	Africa
Africa|hCoV-19/South Africa/KRISP-0360/2020|EPI ISL 487314|C.1|South Africa|2020-06-19	Africa|hCoV-19/South Africa/LR00075/2020|EPI ISL 514386|C.1|South Africa|2020-07-13	0.0003468300	Africa
Africa|hCoV-19/South Africa/KRISP-0361/2020|EPI ISL 487315|B.1.1.206|South Africa|2020-06-18	Africa|hCoV-19/South Africa/LR00075/2020|EPI ISL 514386|C.1|South Africa|2020-07-13	0.0005710597	Africa
Africa|hCoV-19/South Africa/KRISP-0365/2020|EPI ISL 487316|B.1.1.84|South Africa|2020-06-25	Africa|hCoV-19/South Africa/LR00075/2020|EPI ISL 514386|C.1|South Africa|2020-07-13	0.0005550499	Africa
Africa|hCoV-19/South Africa/KRISP-0366/2020|EPI ISL 487317|B.1.1|South Africa|2020-06-18	Africa|hCoV-19/South Africa/LR00075/2020|EPI ISL 514386|C.1|South Africa|2020-07-13	0.0004628329	Africa
Africa|hCoV-19/South Africa/KRISP-0367/2020|EPI ISL 487318|B.1.1.273|South Africa|2020-06-25	Africa|hCoV-19/South Africa/LR00075/2020|EPI ISL 514386|C.1|South Africa|2020-07-13	0.0006591628	Africa
Africa|hCoV-19/South Africa/KRISP-0368/2020|EPI ISL 487319|B.1.1|South Africa|2020-06-18	Africa|hCoV-19/South Africa/LR00075/2020|EPI ISL 514386|C.1|South Africa|2020-07-13	0.0004856479	Africa
Africa|hCoV-19/South Africa/KRISP-0369/2020|EPI ISL 487320|B.1.1.84|South Africa|2020-06-25	Africa|hCoV-19/South Africa/LR00075/2020|EPI ISL 514386|C.1|South Africa|2020-07-13	0.0005550359	Africa
Africa|hCoV-19/South Africa/KRISP-0370/2020|EPI ISL 487321|B.1.140|South Africa|2020-06-25	Africa|hCoV-19/South Africa/LR00075/2020|EPI ISL 514386|C.1|South Africa|2020-07-13	0.0007634814	Africa
Africa|hCoV-19/South Africa/KRISP-0372/2020|EPI ISL 487323|B.1.106|South Africa|2020-06-19	Africa|hCoV-19/South Africa/LR00075/2020|EPI ISL 514386|C.1|South Africa|2020-07-13	0.0006653009	Africa
Africa|hCoV-19/South Africa/KRISP-0373/2020|EPI ISL 487324|B.1.106|South Africa|2020-06-19	Africa|hCoV-19/South Africa/LR00075/2020|EPI ISL 514386|C.1|South Africa|2020-07-13	0.0006939490	Africa
Africa|hCoV-19/South Africa/KRISP-0375/2020|EPI ISL 487325|B.1.140|South Africa|2020-06-25	Africa|hCoV-19/South Africa/LR00075/2020|EPI ISL 514386|C.1|South Africa|2020-07-13	0.0007691924	Africa
Africa|hCoV-19/South Africa/KRISP-0376/2020|EPI ISL 487326|B.1.5|South Africa|2020-06-22	Africa|hCoV-19/South Africa/LR00075/2020|EPI ISL 514386|C.1|South Africa|2020-07-13	0.0005916395	Africa
Africa|hCoV-19/South Africa/KRISP-0377/2020|EPI ISL 495522|B.1.1|South Africa|2020-06-22	Africa|hCoV-19/South Africa/LR00075/2020|EPI ISL 514386|C.1|South Africa|2020-07-13	0.0005078281	Africa
Africa|hCoV-19/South Africa/KRISP-0378/2020|EPI ISL 487327|B.1.1.84|South Africa|2020-06-22	Africa|hCoV-19/South Africa/LR00075/2020|EPI ISL 514386|C.1|South Africa|2020-07-13	0.0005723463	Africa
Africa|hCoV-19/South Africa/KRISP-0380/2020|EPI ISL 487328|B.1.1.84|South Africa|2020-06-25	Africa|hCoV-19/South Africa/LR00075/2020|EPI ISL 514386|C.1|South Africa|2020-07-13	0.0005208594	Africa
Africa|hCoV-19/South Africa/KRISP-0382/2020|EPI ISL 495523|B.1.140|South Africa|2020-06-25	Africa|hCoV-19/South Africa/LR00075/2020|EPI ISL 514386|C.1|South Africa|2020-07-13	0.0007183376	Africa
Africa|hCoV-19/South Africa/KRISP-0383/2020|EPI ISL 495524|B.1.140|South Africa|2020-06-25	Africa|hCoV-19/South Africa/LR00075/2020|EPI ISL 514386|C.1|South Africa|2020-07-13	0.0009105415	Africa
Africa|hCoV-19/South Africa/KRISP-0384/2020|EPI ISL 495525|B.1.140|South Africa|2020-06-25	Africa|hCoV-19/South Africa/LR00075/2020|EPI ISL 514386|C.1|South Africa|2020-07-13	0.0007474603	Africa
Africa|hCoV-19/South Africa/KRISP-0386/2020|EPI ISL 487329|B.1.1.62|South Africa|2020-07-01	Africa|hCoV-19/South Africa/LR00075/2020|EPI ISL 514386|C.1|South Africa|2020-07-13	0.0005203814	Africa
Africa|hCoV-19/South Africa/KRISP-0387/2020|EPI ISL 487330|B.1.1.99|South Africa|2020-07-01	Africa|hCoV-19/South Africa/LR00075/2020|EPI ISL 514386|C.1|South Africa|2020-07-13	0.0005897727	Africa
Africa|hCoV-19/South Africa/KRISP-0388/2020|EPI ISL 487331|B.1.140|South Africa|2020-07-01	Africa|hCoV-19/South Africa/LR00075/2020|EPI ISL 514386|C.1|South Africa|2020-07-13	0.0007342318	Africa
Africa|hCoV-19/South Africa/KRISP-0389/2020|EPI ISL 487332|C.9|South Africa|2020-07-01	Africa|hCoV-19/South Africa/LR00075/2020|EPI ISL 514386|C.1|South Africa|2020-07-13	0.0004509680	Africa
Africa|hCoV-19/South Africa/KRISP-0390/2020|EPI ISL 487333|C.2|South Africa|2020-07-01	Africa|hCoV-19/South Africa/LR00075/2020|EPI ISL 514386|C.1|South Africa|2020-07-13	0.0004518613	Africa
Africa|hCoV-19/South Africa/KRISP-0391/2020|EPI ISL 487334|B.1.1.206|South Africa|2020-07-01	Africa|hCoV-19/South Africa/LR00075/2020|EPI ISL 514386|C.1|South Africa|2020-07-13	0.0005203533	Africa
Africa|hCoV-19/South Africa/KRISP-0392/2020|EPI ISL 487335|B.1.5.19|South Africa|2020-07-01	Africa|hCoV-19/South Africa/LR00075/2020|EPI ISL 514386|C.1|South Africa|2020-07-13	0.0005749095	Africa
Africa|hCoV-19/South Africa/KRISP-0393/2020|EPI ISL 487336|C.6|South Africa|2020-07-01	Africa|hCoV-19/South Africa/LR00075/2020|EPI ISL 514386|C.1|South Africa|2020-07-13	0.0003815603	Africa
Africa|hCoV-19/South Africa/KRISP-0394/2020|EPI ISL 487337|B.1.5.19|South Africa|2020-07-01	Africa|hCoV-19/South Africa/LR00075/2020|EPI ISL 514386|C.1|South Africa|2020-07-13	0.0006592446	Africa
Africa|hCoV-19/South Africa/KRISP-0395/2020|EPI ISL 487338|C.2|South Africa|2020-07-01	Africa|hCoV-19/South Africa/LR00075/2020|EPI ISL 514386|C.1|South Africa|2020-07-13	0.0004162508	Africa
Africa|hCoV-19/South Africa/KRISP-0396/2020|EPI ISL 487339|C.1|South Africa|2020-07-01	Africa|hCoV-19/South Africa/LR00075/2020|EPI ISL 514386|C.1|South Africa|2020-07-13	0.0003123290	Africa
Africa|hCoV-19/South Africa/KRISP-0397/2020|EPI ISL 487340|B.1.5|South Africa|2020-07-01	Africa|hCoV-19/South Africa/LR00075/2020|EPI ISL 514386|C.1|South Africa|2020-07-13	0.0006592239	Africa
Africa|hCoV-19/South Africa/KRISP-0398/2020|EPI ISL 487341|B.1.1.206|South Africa|2020-07-01	Africa|hCoV-19/South Africa/LR00075/2020|EPI ISL 514386|C.1|South Africa|2020-07-13	0.0005664763	Africa
Africa|hCoV-19/South Africa/KRISP-04/2020|EPI ISL 436684|B.1.1.273|South Africa|2020-03-31	Africa|hCoV-19/South Africa/LR00075/2020|EPI ISL 514386|C.1|South Africa|2020-07-13	0.0005216376	Africa
Africa|hCoV-19/South Africa/KRISP-0402/2020|EPI ISL 495527|B.1.140|South Africa|2020-06-23	Africa|hCoV-19/South Africa/LR00075/2020|EPI ISL 514386|C.1|South Africa|2020-07-13	0.0007653055	Africa
Africa|hCoV-19/South Africa/KRISP-0403/2020|EPI ISL 495528|C.1|South Africa|2020-06-23	Africa|hCoV-19/South Africa/LR00075/2020|EPI ISL 514386|C.1|South Africa|2020-07-13	0.0002445465	Africa
Africa|hCoV-19/South Africa/KRISP-0404/2020|EPI ISL 495529|B.1.1.206|South Africa|2020-06-24	Africa|hCoV-19/South Africa/LR00075/2020|EPI ISL 514386|C.1|South Africa|2020-07-13	0.0005550607	Africa
Africa|hCoV-19/South Africa/KRISP-0405/2020|EPI ISL 495530|B.1.140|South Africa|2020-06-23	Africa|hCoV-19/South Africa/LR00075/2020|EPI ISL 514386|C.1|South Africa|2020-07-13	0.0007982210	Africa
Africa|hCoV-19/South Africa/KRISP-0406/2020|EPI ISL 495531|B.1.1.206|South Africa|2020-06-22	Africa|hCoV-19/South Africa/LR00075/2020|EPI ISL 514386|C.1|South Africa|2020-07-13	0.0005672127	Africa
Africa|hCoV-19/South Africa/KRISP-0407/2020|EPI ISL 495532|B.1.5|South Africa|2020-06-24	Africa|hCoV-19/South Africa/LR00075/2020|EPI ISL 514386|C.1|South Africa|2020-07-13	0.0005640616	Africa
Africa|hCoV-19/South Africa/KRISP-0408/2020|EPI ISL 495533|B.1.140|South Africa|2020-06-23	Africa|hCoV-19/South Africa/LR00075/2020|EPI ISL 514386|C.1|South Africa|2020-07-13	0.0007205367	Africa
Africa|hCoV-19/South Africa/KRISP-0409/2020|EPI ISL 495534|C.1|South Africa|2020-06-23	Africa|hCoV-19/South Africa/LR00075/2020|EPI ISL 514386|C.1|South Africa|2020-07-13	0.0002427657	Africa
Africa|hCoV-19/South Africa/KRISP-0410/2020|EPI ISL 495535|B.1.140|South Africa|2020-07-02	Africa|hCoV-19/South Africa/LR00075/2020|EPI ISL 514386|C.1|South Africa|2020-07-13	0.0008329235	Africa
Africa|hCoV-19/South Africa/KRISP-0411/2020|EPI ISL 495536|B.1.1.206|South Africa|2020-07-02	Africa|hCoV-19/South Africa/LR00075/2020|EPI ISL 514386|C.1|South Africa|2020-07-13	0.0006244847	Africa
Africa|hCoV-19/South Africa/KRISP-0412/2020|EPI ISL 495537|B.1.1.206|South Africa|2020-07-02	Africa|hCoV-19/South Africa/LR00075/2020|EPI ISL 514386|C.1|South Africa|2020-07-13	0.0006591920	Africa
Africa|hCoV-19/South Africa/KRISP-0413/2020|EPI ISL 495538|B.1.1.40|South Africa|2020-07-02	Africa|hCoV-19/South Africa/LR00075/2020|EPI ISL 514386|C.1|South Africa|2020-07-13	0.0006244846	Africa
Africa|hCoV-19/South Africa/KRISP-0414/2020|EPI ISL 495539|B.1.140|South Africa|2020-07-02	Africa|hCoV-19/South Africa/LR00075/2020|EPI ISL 514386|C.1|South Africa|2020-07-13	0.0007634470	Africa
Africa|hCoV-19/South Africa/KRISP-0415/2020|EPI ISL 495540|B.1.140|South Africa|2020-07-02	Africa|hCoV-19/South Africa/LR00075/2020|EPI ISL 514386|C.1|South Africa|2020-07-13	0.0007981658	Africa
Africa|hCoV-19/South Africa/KRISP-0417/2020|EPI ISL 495541|B.1.1.62|South Africa|2020-07-02	Africa|hCoV-19/South Africa/LR00075/2020|EPI ISL 514386|C.1|South Africa|2020-07-13	0.0005898052	Africa
Africa|hCoV-19/South Africa/KRISP-0418/2020|EPI ISL 495542|B.1.1.206|South Africa|2020-07-02	Africa|hCoV-19/South Africa/LR00075/2020|EPI ISL 514386|C.1|South Africa|2020-07-13	0.0006938839	Africa
Africa|hCoV-19/South Africa/KRISP-0420/2020|EPI ISL 495543|C.9|South Africa|2020-07-01	Africa|hCoV-19/South Africa/LR00075/2020|EPI ISL 514386|C.1|South Africa|2020-07-13	0.0004518927	Africa
Africa|hCoV-19/South Africa/KRISP-0421/2020|EPI ISL 495544|B.1.1|South Africa|2020-07-01	Africa|hCoV-19/South Africa/LR00075/2020|EPI ISL 514386|C.1|South Africa|2020-07-13	0.0005913438	Africa
Africa|hCoV-19/South Africa/KRISP-0423/2020|EPI ISL 495545|B.1.140|South Africa|2020-07-01	Africa|hCoV-19/South Africa/LR00075/2020|EPI ISL 514386|C.1|South Africa|2020-07-13	0.0006359417	Africa
Africa|hCoV-19/South Africa/KRISP-0426/2020|EPI ISL 495546|B.1.1.206|South Africa|2020-07-01	Africa|hCoV-19/South Africa/LR00075/2020|EPI ISL 514386|C.1|South Africa|2020-07-13	0.0006594273	Africa
Africa|hCoV-19/South Africa/KRISP-0436/2020|EPI ISL 498055|B.1.1|South Africa|2020-07-01	Africa|hCoV-19/South Africa/LR00075/2020|EPI ISL 514386|C.1|South Africa|2020-07-13	0.0005550743	Africa
Africa|hCoV-19/South Africa/KRISP-0445/2020|EPI ISL 498058|H.1|South Africa|2020-06-30	Africa|hCoV-19/South Africa/LR00075/2020|EPI ISL 514386|C.1|South Africa|2020-07-13	0.0005297616	Africa
Africa|hCoV-19/South Africa/KRISP-0446/2020|EPI ISL 498059|B.1.5|South Africa|2020-06-30	Africa|hCoV-19/South Africa/LR00075/2020|EPI ISL 514386|C.1|South Africa|2020-07-13	0.0005303740	Africa
Africa|hCoV-19/South Africa/KRISP-045/2020|EPI ISL 436686|B.1.1.1|South Africa|2020-03-27	Africa|hCoV-19/South Africa/LR00075/2020|EPI ISL 514386|C.1|South Africa|2020-07-13	0.0002774524	Africa
Africa|hCoV-19/South Africa/KRISP-0458/2020|EPI ISL 495549|B.1.1|South Africa|2020-07-02	Africa|hCoV-19/South Africa/LR00075/2020|EPI ISL 514386|C.1|South Africa|2020-07-13	0.0005920911	Africa
Africa|hCoV-19/South Africa/KRISP-0460/2020|EPI ISL 495550|B.1.106|South Africa|2020-07-02	Africa|hCoV-19/South Africa/LR00075/2020|EPI ISL 514386|C.1|South Africa|2020-07-13	0.0006595670	Africa
Africa|hCoV-19/South Africa/KRISP-0462/2020|EPI ISL 495552|B.1.106|South Africa|2020-07-02	Africa|hCoV-19/South Africa/LR00075/2020|EPI ISL 514386|C.1|South Africa|2020-07-13	0.0006313921	Africa
Africa|hCoV-19/South Africa/KRISP-0464/2020|EPI ISL 495553|B.1.5|South Africa|2020-06-30	Africa|hCoV-19/South Africa/LR00075/2020|EPI ISL 514386|C.1|South Africa|2020-07-13	0.0006209904	Africa
Africa|hCoV-19/South Africa/KRISP-0469/2020|EPI ISL 495555|H.1|South Africa|2020-07-06	Africa|hCoV-19/South Africa/LR00075/2020|EPI ISL 514386|C.1|South Africa|2020-07-13	0.0005619535	Africa
Africa|hCoV-19/South Africa/KRISP-0474/2020|EPI ISL 495557|H.1|South Africa|2020-07-06	Africa|hCoV-19/South Africa/LR00075/2020|EPI ISL 514386|C.1|South Africa|2020-07-13	0.0005550742	Africa
Africa|hCoV-19/South Africa/KRISP-0475/2020|EPI ISL 495558|H.1|South Africa|2020-07-06	Africa|hCoV-19/South Africa/LR00075/2020|EPI ISL 514386|C.1|South Africa|2020-07-13	0.0005591465	Africa
Africa|hCoV-19/South Africa/KRISP-0478/2020|EPI ISL 495559|B.1.1|South Africa|2020-07-05	Africa|hCoV-19/South Africa/LR00075/2020|EPI ISL 514386|C.1|South Africa|2020-07-13	0.0004516429	Africa
Africa|hCoV-19/South Africa/KRISP-0485/2020|EPI ISL 495561|B.1.1.206|South Africa|2020-07-03	Africa|hCoV-19/South Africa/LR00075/2020|EPI ISL 514386|C.1|South Africa|2020-07-13	0.0005235675	Africa
Africa|hCoV-19/South Africa/KRISP-0487/2020|EPI ISL 495562|B.1.106|South Africa|2020-07-03	Africa|hCoV-19/South Africa/LR00075/2020|EPI ISL 514386|C.1|South Africa|2020-07-13	0.0007981462	Africa
Africa|hCoV-19/South Africa/KRISP-0489/2020|EPI ISL 498060|B.1.1.206|South Africa|2020-07-09	Africa|hCoV-19/South Africa/LR00075/2020|EPI ISL 514386|C.1|South Africa|2020-07-13	0.0005218556	Africa
Africa|hCoV-19/South Africa/KRISP-0490/2020|EPI ISL 498061|B.1.1.206|South Africa|2020-07-09	Africa|hCoV-19/South Africa/LR00075/2020|EPI ISL 514386|C.1|South Africa|2020-07-13	0.0005550358	Africa
Africa|hCoV-19/South Africa/KRISP-0491/2020|EPI ISL 498062|B.1.1.273|South Africa|2020-07-07	Africa|hCoV-19/South Africa/LR00075/2020|EPI ISL 514386|C.1|South Africa|2020-07-13	0.0006938864	Africa
Africa|hCoV-19/South Africa/KRISP-0492/2020|EPI ISL 498063|B.1.1.273|South Africa|2020-07-07	Africa|hCoV-19/South Africa/LR00075/2020|EPI ISL 514386|C.1|South Africa|2020-07-13	0.0006996798	Africa
Africa|hCoV-19/South Africa/KRISP-0493/2020|EPI ISL 498064|B.1.1.67|South Africa|2020-07-07	Africa|hCoV-19/South Africa/LR00075/2020|EPI ISL 514386|C.1|South Africa|2020-07-13	0.0005932502	Africa
Africa|hCoV-19/South Africa/KRISP-0494/2020|EPI ISL 498065|B.1.1.206|South Africa|2020-07-09	Africa|hCoV-19/South Africa/LR00075/2020|EPI ISL 514386|C.1|South Africa|2020-07-13	0.0005897378	Africa
Africa|hCoV-19/South Africa/KRISP-0497/2020|EPI ISL 498066|B.1.1.206|South Africa|2020-07-09	Africa|hCoV-19/South Africa/LR00075/2020|EPI ISL 514386|C.1|South Africa|2020-07-13	0.0005897379	Africa
Africa|hCoV-19/South Africa/KRISP-0498/2020|EPI ISL 498067|B.1|South Africa|2020-07-10	Africa|hCoV-19/South Africa/LR00075/2020|EPI ISL 514386|C.1|South Africa|2020-07-13	0.0008328860	Africa
Africa|hCoV-19/South Africa/KRISP-0500/2020|EPI ISL 498068|B.1.1|South Africa|2020-07-07	Africa|hCoV-19/South Africa/LR00075/2020|EPI ISL 514386|C.1|South Africa|2020-07-13	0.0005083680	Africa
Africa|hCoV-19/South Africa/KRISP-0501/2020|EPI ISL 498069|B.1.5|South Africa|2020-07-11	Africa|hCoV-19/South Africa/LR00075/2020|EPI ISL 514386|C.1|South Africa|2020-07-13	0.0006939828	Africa
Africa|hCoV-19/South Africa/KRISP-0502/2020|EPI ISL 498070|B.1.1.273|South Africa|2020-07-11	Africa|hCoV-19/South Africa/LR00075/2020|EPI ISL 514386|C.1|South Africa|2020-07-13	0.0007294309	Africa
Africa|hCoV-19/South Africa/KRISP-0503/2020|EPI ISL 498071|B.1.1.273|South Africa|2020-07-11	Africa|hCoV-19/South Africa/LR00075/2020|EPI ISL 514386|C.1|South Africa|2020-07-13	0.0008328658	Africa
Africa|hCoV-19/South Africa/KRISP-0526/2020|EPI ISL 498072|B.1.5.19|South Africa|2020-07-13	Africa|hCoV-19/South Africa/LR00075/2020|EPI ISL 514386|C.1|South Africa|2020-07-13	0.0006939632	Africa
Africa|hCoV-19/South Africa/KRISP-0527/2020|EPI ISL 498073|B.1.140|South Africa|2020-07-14	Africa|hCoV-19/South Africa/LR00075/2020|EPI ISL 514386|C.1|South Africa|2020-07-13	0.0009023714	Africa
Africa|hCoV-19/South Africa/KRISP-0529/2020|EPI ISL 498074|C.1|South Africa|2020-07-13	Africa|hCoV-19/South Africa/LR00075/2020|EPI ISL 514386|C.1|South Africa|2020-07-13	0.0002427658	Africa
Africa|hCoV-19/South Africa/KRISP-0531/2020|EPI ISL 498075|B.1.5|South Africa|2020-07-14	Africa|hCoV-19/South Africa/LR00075/2020|EPI ISL 514386|C.1|South Africa|2020-07-13	0.0007981657	Africa
Africa|hCoV-19/South Africa/KRISP-0534/2020|EPI ISL 498077|B.1.5|South Africa|2020-07-14	Africa|hCoV-19/South Africa/LR00075/2020|EPI ISL 514386|C.1|South Africa|2020-07-13	0.0007982211	Africa
Africa|hCoV-19/South Africa/KRISP-0535/2020|EPI ISL 498078|B.1.1.206|South Africa|2020-07-08	Africa|hCoV-19/South Africa/LR00075/2020|EPI ISL 514386|C.1|South Africa|2020-07-13	0.0006939008	Africa
Africa|hCoV-19/South Africa/KRISP-0536/2020|EPI ISL 498079|B.1.1|South Africa|2020-07-14	Africa|hCoV-19/South Africa/LR00075/2020|EPI ISL 514386|C.1|South Africa|2020-07-13	0.0006244975	Africa
Africa|hCoV-19/South Africa/KRISP-0538/2020|EPI ISL 498080|B.1.1.254|South Africa|2020-07-14	Africa|hCoV-19/South Africa/LR00075/2020|EPI ISL 514386|C.1|South Africa|2020-07-13	0.0005597730	Africa
Africa|hCoV-19/South Africa/KRISP-0539/2020|EPI ISL 498081|B.1.1.206|South Africa|2020-07-07	Africa|hCoV-19/South Africa/LR00075/2020|EPI ISL 514386|C.1|South Africa|2020-07-13	0.0006244694	Africa
Africa|hCoV-19/South Africa/KRISP-0540/2020|EPI ISL 498082|B.1.1|South Africa|2020-07-14	Africa|hCoV-19/South Africa/LR00075/2020|EPI ISL 514386|C.1|South Africa|2020-07-13	0.0005550608	Africa
Africa|hCoV-19/South Africa/KRISP-0541/2020|EPI ISL 498083|B.1.1.206|South Africa|2020-07-14	Africa|hCoV-19/South Africa/LR00075/2020|EPI ISL 514386|C.1|South Africa|2020-07-13	0.0006701744	Africa
Africa|hCoV-19/South Africa/KRISP-0543/2020|EPI ISL 498084|C.2|South Africa|2020-07-12	Africa|hCoV-19/South Africa/LR00075/2020|EPI ISL 514386|C.1|South Africa|2020-07-13	0.0005897504	Africa
Africa|hCoV-19/South Africa/KRISP-0544/2020|EPI ISL 498085|B.1.1.206|South Africa|2020-07-13	Africa|hCoV-19/South Africa/LR00075/2020|EPI ISL 514386|C.1|South Africa|2020-07-13	0.0006274602	Africa
Africa|hCoV-19/South Africa/KRISP-0545/2020|EPI ISL 498086|B.1.1.273|South Africa|2020-07-14	Africa|hCoV-19/South Africa/LR00075/2020|EPI ISL 514386|C.1|South Africa|2020-07-13	0.0007285963	Africa
Africa|hCoV-19/South Africa/KRISP-0548/2020|EPI ISL 498087|B.1.1.273|South Africa|2020-07-15	Africa|hCoV-19/South Africa/LR00075/2020|EPI ISL 514386|C.1|South Africa|2020-07-13	0.0006591623	Africa
Africa|hCoV-19/South Africa/KRISP-0549/2020|EPI ISL 498088|B.1.140|South Africa|2020-07-15	Africa|hCoV-19/South Africa/LR00075/2020|EPI ISL 514386|C.1|South Africa|2020-07-13	0.0007634813	Africa
Africa|hCoV-19/South Africa/KRISP-0550/2020|EPI ISL 498089|B.1.1.34|South Africa|2020-07-15	Africa|hCoV-19/South Africa/LR00075/2020|EPI ISL 514386|C.1|South Africa|2020-07-13	0.0006592377	Africa
Africa|hCoV-19/South Africa/KRISP-0551/2020|EPI ISL 498090|H.1|South Africa|2020-07-14	Africa|hCoV-19/South Africa/LR00075/2020|EPI ISL 514386|C.1|South Africa|2020-07-13	0.0005550743	Africa
Africa|hCoV-19/South Africa/KRISP-0552/2020|EPI ISL 498091|H.1|South Africa|2020-07-14	Africa|hCoV-19/South Africa/LR00075/2020|EPI ISL 514386|C.1|South Africa|2020-07-13	0.0005550743	Africa
Africa|hCoV-19/South Africa/KRISP-0553/2020|EPI ISL 498092|H.1|South Africa|2020-07-14	Africa|hCoV-19/South Africa/LR00075/2020|EPI ISL 514386|C.1|South Africa|2020-07-13	0.0005578414	Africa
Africa|hCoV-19/South Africa/KRISP-0554/2020|EPI ISL 498093|B.1.1|South Africa|2020-07-14	Africa|hCoV-19/South Africa/LR00075/2020|EPI ISL 514386|C.1|South Africa|2020-07-13	0.0005585424	Africa
Africa|hCoV-19/South Africa/KRISP-0555/2020|EPI ISL 498094|B.1.140|South Africa|2020-07-15	Africa|hCoV-19/South Africa/LR00075/2020|EPI ISL 514386|C.1|South Africa|2020-07-13	0.0007981855	Africa
Africa|hCoV-19/South Africa/KRISP-0556/2020|EPI ISL 498095|B.1.1.273|South Africa|2020-07-15	Africa|hCoV-19/South Africa/LR00075/2020|EPI ISL 514386|C.1|South Africa|2020-07-13	0.0006591784	Africa
Africa|hCoV-19/South Africa/KRISP-0557/2020|EPI ISL 498096|C.1|South Africa|2020-07-14	Africa|hCoV-19/South Africa/LR00075/2020|EPI ISL 514386|C.1|South Africa|2020-07-13	0.0003122119	Africa
Africa|hCoV-19/South Africa/KRISP-0558/2020|EPI ISL 498097|B.1.1.206|South Africa|2020-07-15	Africa|hCoV-19/South Africa/LR00075/2020|EPI ISL 514386|C.1|South Africa|2020-07-13	0.0006244844	Africa
Africa|hCoV-19/South Africa/KRISP-0559/2020|EPI ISL 498098|B.1.1.206|South Africa|2020-07-14	Africa|hCoV-19/South Africa/LR00075/2020|EPI ISL 514386|C.1|South Africa|2020-07-13	0.0006591917	Africa
Africa|hCoV-19/South Africa/KRISP-0560/2020|EPI ISL 498099|B.1.1|South Africa|2020-07-15	Africa|hCoV-19/South Africa/LR00075/2020|EPI ISL 514386|C.1|South Africa|2020-07-13	0.0005203353	Africa
Africa|hCoV-19/South Africa/KRISP-0561/2020|EPI ISL 498100|H.1|South Africa|2020-07-15	Africa|hCoV-19/South Africa/LR00075/2020|EPI ISL 514386|C.1|South Africa|2020-07-13	0.0005897788	Africa
Africa|hCoV-19/South Africa/KRISP-0562/2020|EPI ISL 498101|B.1.140|South Africa|2020-07-15	Africa|hCoV-19/South Africa/LR00075/2020|EPI ISL 514386|C.1|South Africa|2020-07-13	0.0007287296	Africa
Africa|hCoV-19/South Africa/KRISP-0564/2020|EPI ISL 498103|B.1.1|South Africa|2020-07-15	Africa|hCoV-19/South Africa/LR00075/2020|EPI ISL 514386|C.1|South Africa|2020-07-13	0.0004509384	Africa
Africa|hCoV-19/South Africa/KRISP-0565/2020|EPI ISL 498104|C.2|South Africa|2020-07-14	Africa|hCoV-19/South Africa/LR00075/2020|EPI ISL 514386|C.1|South Africa|2020-07-13	0.0004509477	Africa
Africa|hCoV-19/South Africa/KRISP-0567/2020|EPI ISL 498105|B.1.1.206|South Africa|2020-07-15	Africa|hCoV-19/South Africa/LR00075/2020|EPI ISL 514386|C.1|South Africa|2020-07-13	0.0005585754	Africa
Africa|hCoV-19/South Africa/KRISP-0568/2020|EPI ISL 498106|B.1.1|South Africa|2020-07-15	Africa|hCoV-19/South Africa/LR00075/2020|EPI ISL 514386|C.1|South Africa|2020-07-13	0.0005203353	Africa
Africa|hCoV-19/South Africa/KRISP-0569/2020|EPI ISL 498107|B.1.1.206|South Africa|2020-07-15	Africa|hCoV-19/South Africa/LR00075/2020|EPI ISL 514386|C.1|South Africa|2020-07-13	0.0005236406	Africa
Africa|hCoV-19/South Africa/KRISP-0570/2020|EPI ISL 498108|B.1.1.56|South Africa|2020-07-02	Africa|hCoV-19/South Africa/LR00075/2020|EPI ISL 514386|C.1|South Africa|2020-07-13	0.0006245256	Africa
Africa|hCoV-19/South Africa/KRISP-0571/2020|EPI ISL 498109|B.1.1.56|South Africa|2020-07-14	Africa|hCoV-19/South Africa/LR00075/2020|EPI ISL 514386|C.1|South Africa|2020-07-13	0.0005550858	Africa
Africa|hCoV-19/South Africa/KRISP-0572/2020|EPI ISL 498110|B.1.5|South Africa|2020-07-13	Africa|hCoV-19/South Africa/LR00075/2020|EPI ISL 514386|C.1|South Africa|2020-07-13	0.0007634627	Africa
Africa|hCoV-19/South Africa/KRISP-0573/2020|EPI ISL 498111|B.1.1.206|South Africa|2020-07-14	Africa|hCoV-19/South Africa/LR00075/2020|EPI ISL 514386|C.1|South Africa|2020-07-13	0.0006591920	Africa
Africa|hCoV-19/South Africa/KRISP-0574/2020|EPI ISL 498112|B.1.1.206|South Africa|2020-07-15	Africa|hCoV-19/South Africa/LR00075/2020|EPI ISL 514386|C.1|South Africa|2020-07-13	0.0006939320	Africa
Africa|hCoV-19/South Africa/KRISP-0575/2020|EPI ISL 498113|B.1.1.206|South Africa|2020-07-13	Africa|hCoV-19/South Africa/LR00075/2020|EPI ISL 514386|C.1|South Africa|2020-07-13	0.0006591920	Africa
Africa|hCoV-19/South Africa/KRISP-0576/2020|EPI ISL 498114|B.1.1.206|South Africa|2020-07-07	Africa|hCoV-19/South Africa/LR00075/2020|EPI ISL 514386|C.1|South Africa|2020-07-13	0.0005550359	Africa
Africa|hCoV-19/South Africa/KRISP-0577/2020|EPI ISL 498115|B.1.1.56|South Africa|2020-07-09	Africa|hCoV-19/South Africa/LR00075/2020|EPI ISL 514386|C.1|South Africa|2020-07-13	0.0006939320	Africa
Africa|hCoV-19/South Africa/KRISP-0578/2020|EPI ISL 498116|B.1.1.206|South Africa|2020-07-09	Africa|hCoV-19/South Africa/LR00075/2020|EPI ISL 514386|C.1|South Africa|2020-07-13	0.0005897523	Africa
Africa|hCoV-19/South Africa/KRISP-0579/2020|EPI ISL 498117|B.1.1.273|South Africa|2020-07-08	Africa|hCoV-19/South Africa/LR00075/2020|EPI ISL 514386|C.1|South Africa|2020-07-13	0.0006939176	Africa
Africa|hCoV-19/South Africa/KRISP-0580/2020|EPI ISL 498118|B.1.1.206|South Africa|2020-07-07	Africa|hCoV-19/South Africa/LR00075/2020|EPI ISL 514386|C.1|South Africa|2020-07-13	0.0005897522	Africa
Africa|hCoV-19/South Africa/KRISP-0581/2020|EPI ISL 498119|B.1.1.273|South Africa|2020-07-09	Africa|hCoV-19/South Africa/LR00075/2020|EPI ISL 514386|C.1|South Africa|2020-07-13	0.0006244566	Africa
Africa|hCoV-19/South Africa/KRISP-0584/2020|EPI ISL 498122|B.1|South Africa|2020-07-07	Africa|hCoV-19/South Africa/LR00075/2020|EPI ISL 514386|C.1|South Africa|2020-07-13	0.0006939657	Africa
Africa|hCoV-19/South Africa/KRISP-0585/2020|EPI ISL 498123|B.1.140|South Africa|2020-07-08	Africa|hCoV-19/South Africa/LR00075/2020|EPI ISL 514386|C.1|South Africa|2020-07-13	0.0008329062	Africa
Africa|hCoV-19/South Africa/KRISP-0586/2020|EPI ISL 498124|B.1.1.273|South Africa|2020-07-08	Africa|hCoV-19/South Africa/LR00075/2020|EPI ISL 514386|C.1|South Africa|2020-07-13	0.0006591920	Africa
Africa|hCoV-19/South Africa/KRISP-0587/2020|EPI ISL 498125|B.1.1.56|South Africa|2020-07-09	Africa|hCoV-19/South Africa/LR00075/2020|EPI ISL 514386|C.1|South Africa|2020-07-13	0.0006591920	Africa
Africa|hCoV-19/South Africa/KRISP-0588/2020|EPI ISL 498126|B.1.140|South Africa|2020-07-08	Africa|hCoV-19/South Africa/LR00075/2020|EPI ISL 514386|C.1|South Africa|2020-07-13	0.0007981658	Africa
Africa|hCoV-19/South Africa/KRISP-06/2020|EPI ISL 421573|B.6|South Africa|2020-03-31	Africa|hCoV-19/South Africa/LR00075/2020|EPI ISL 514386|C.1|South Africa|2020-07-13	0.0007664705	Africa
Africa|hCoV-19/South Africa/KRISP-07/2020|EPI ISL 421574|B.1.106|South Africa|2020-04-01	Africa|hCoV-19/South Africa/LR00075/2020|EPI ISL 514386|C.1|South Africa|2020-07-13	0.0005898134	Africa
Africa|hCoV-19/South Africa/KRISP-101/2020|EPI ISL 455631|B.1.5|South Africa|2020-04-30	Africa|hCoV-19/South Africa/LR00075/2020|EPI ISL 514386|C.1|South Africa|2020-07-13	0.0005897931	Africa
Africa|hCoV-19/South Africa/KRISP-102/2020|EPI ISL 455632|B.1.1|South Africa|2020-04-30	Africa|hCoV-19/South Africa/LR00075/2020|EPI ISL 514386|C.1|South Africa|2020-07-13	0.0004856361	Africa
Africa|hCoV-19/South Africa/KRISP-103/2020|EPI ISL 455633|B.1.106|South Africa|2020-04-30	Africa|hCoV-19/South Africa/LR00075/2020|EPI ISL 514386|C.1|South Africa|2020-07-13	0.0006949130	Africa
Africa|hCoV-19/South Africa/KRISP-104/2020|EPI ISL 455634|B.1.106|South Africa|2020-05-01	Africa|hCoV-19/South Africa/LR00075/2020|EPI ISL 514386|C.1|South Africa|2020-07-13	0.0007169554	Africa
Africa|hCoV-19/South Africa/KRISP-105/2020|EPI ISL 455635|B.1.106|South Africa|2020-05-05	Africa|hCoV-19/South Africa/LR00075/2020|EPI ISL 514386|C.1|South Africa|2020-07-13	0.0006960496	Africa
Africa|hCoV-19/South Africa/KRISP-106/2020|EPI ISL 455636|B.1.106|South Africa|2020-03-31	Africa|hCoV-19/South Africa/LR00075/2020|EPI ISL 514386|C.1|South Africa|2020-07-13	0.0006244998	Africa
Africa|hCoV-19/South Africa/KRISP-108/2020|EPI ISL 455638|B.1|South Africa|2020-05-04	Africa|hCoV-19/South Africa/LR00075/2020|EPI ISL 514386|C.1|South Africa|2020-07-13	0.0006827488	Africa
Africa|hCoV-19/South Africa/KRISP-109/2020|EPI ISL 455639|B.1.1.57|South Africa|2020-03-31	Africa|hCoV-19/South Africa/LR00075/2020|EPI ISL 514386|C.1|South Africa|2020-07-13	0.0005550605	Africa
Africa|hCoV-19/South Africa/KRISP-K000566/2020|EPI ISL 509223|B.1.1.206|South Africa|2020-07-13	Africa|hCoV-19/South Africa/LR00075/2020|EPI ISL 514386|C.1|South Africa|2020-07-13	0.0005897523	Africa
Africa|hCoV-19/South Africa/KRISP-K000567/2020|EPI ISL 509224|B.1.1.62|South Africa|2020-07-13	Africa|hCoV-19/South Africa/LR00075/2020|EPI ISL 514386|C.1|South Africa|2020-07-13	0.0005898666	Africa
Africa|hCoV-19/South Africa/KRISP-K000568/2020|EPI ISL 509225|B.1.1.206|South Africa|2020-07-11	Africa|hCoV-19/South Africa/LR00075/2020|EPI ISL 514386|C.1|South Africa|2020-07-13	0.0005897787	Africa
Africa|hCoV-19/South Africa/KRISP-K000569/2020|EPI ISL 509226|H.1|South Africa|2020-07-11	Africa|hCoV-19/South Africa/LR00075/2020|EPI ISL 514386|C.1|South Africa|2020-07-13	0.0006592376	Africa
Africa|hCoV-19/South Africa/KRISP-K000571/2020|EPI ISL 509227|B.1.1.99|South Africa|2020-07-13	Africa|hCoV-19/South Africa/LR00075/2020|EPI ISL 514386|C.1|South Africa|2020-07-13	0.0004875979	Africa
Africa|hCoV-19/South Africa/KRISP-K000572/2020|EPI ISL 509228|B.1.1.206|South Africa|2020-07-13	Africa|hCoV-19/South Africa/LR00075/2020|EPI ISL 514386|C.1|South Africa|2020-07-13	0.0006591785	Africa
Africa|hCoV-19/South Africa/KRISP-K000573/2020|EPI ISL 509229|B.1.1.206|South Africa|2020-07-10	Africa|hCoV-19/South Africa/LR00075/2020|EPI ISL 514386|C.1|South Africa|2020-07-13	0.0005203353	Africa
Africa|hCoV-19/South Africa/KRISP-K000574/2020|EPI ISL 509230|B.1.5.19|South Africa|2020-07-13	Africa|hCoV-19/South Africa/LR00075/2020|EPI ISL 514386|C.1|South Africa|2020-07-13	0.0006939345	Africa
Africa|hCoV-19/South Africa/KRISP-K000575/2020|EPI ISL 509231|B.1.140|South Africa|2020-07-13	Africa|hCoV-19/South Africa/LR00075/2020|EPI ISL 514386|C.1|South Africa|2020-07-13	0.0007981464	Africa
Africa|hCoV-19/South Africa/KRISP-K000576/2020|EPI ISL 509232|B.1.1.206|South Africa|2020-07-13	Africa|hCoV-19/South Africa/LR00075/2020|EPI ISL 514386|C.1|South Africa|2020-07-13	0.0006244695	Africa
Africa|hCoV-19/South Africa/KRISP-K000577/2020|EPI ISL 509233|B.1.1.206|South Africa|2020-07-11	Africa|hCoV-19/South Africa/LR00075/2020|EPI ISL 514386|C.1|South Africa|2020-07-13	0.0005203353	Africa
Africa|hCoV-19/South Africa/KRISP-K000578/2020|EPI ISL 509234|C.1|South Africa|2020-07-13	Africa|hCoV-19/South Africa/LR00075/2020|EPI ISL 514386|C.1|South Africa|2020-07-13	0.0003842257	Africa
Africa|hCoV-19/South Africa/KRISP-K000579/2020|EPI ISL 509235|C.1|South Africa|2020-07-10	Africa|hCoV-19/South Africa/LR00075/2020|EPI ISL 514386|C.1|South Africa|2020-07-13	0.0002427911	Africa
Africa|hCoV-19/South Africa/KRISP-K000580/2020|EPI ISL 509236|B.1.1|South Africa|2020-07-13	Africa|hCoV-19/South Africa/LR00075/2020|EPI ISL 514386|C.1|South Africa|2020-07-13	0.0005897787	Africa
Africa|hCoV-19/South Africa/KRISP-K000581/2020|EPI ISL 509237|B.1.1.206|South Africa|2020-07-13	Africa|hCoV-19/South Africa/LR00075/2020|EPI ISL 514386|C.1|South Africa|2020-07-13	0.0006939319	Africa
Africa|hCoV-19/South Africa/KRISP-K000582/2020|EPI ISL 509238|B.1.1.206|South Africa|2020-07-13	Africa|hCoV-19/South Africa/LR00075/2020|EPI ISL 514386|C.1|South Africa|2020-07-13	0.0005897644	Africa
Africa|hCoV-19/South Africa/KRISP-K000583/2020|EPI ISL 509239|B.1.1.206|South Africa|2020-07-13	Africa|hCoV-19/South Africa/LR00075/2020|EPI ISL 514386|C.1|South Africa|2020-07-13	0.0005897644	Africa
Africa|hCoV-19/South Africa/KRISP-K000584/2020|EPI ISL 509240|B.1.1.273|South Africa|2020-07-13	Africa|hCoV-19/South Africa/LR00075/2020|EPI ISL 514386|C.1|South Africa|2020-07-13	0.0006591784	Africa
Africa|hCoV-19/South Africa/KRISP-K000585/2020|EPI ISL 509241|B.1.140|South Africa|2020-07-13	Africa|hCoV-19/South Africa/LR00075/2020|EPI ISL 514386|C.1|South Africa|2020-07-13	0.0007287296	Africa
Africa|hCoV-19/South Africa/KRISP-K000586/2020|EPI ISL 509242|B.1.140|South Africa|2020-07-13	Africa|hCoV-19/South Africa/LR00075/2020|EPI ISL 514386|C.1|South Africa|2020-07-13	0.0007291091	Africa
Africa|hCoV-19/South Africa/KRISP-K000588/2020|EPI ISL 509243|B.1.1.206|South Africa|2020-07-13	Africa|hCoV-19/South Africa/LR00075/2020|EPI ISL 514386|C.1|South Africa|2020-07-13	0.0006244694	Africa
Africa|hCoV-19/South Africa/KRISP-K000589/2020|EPI ISL 509244|B.1.1.206|South Africa|2020-07-13	Africa|hCoV-19/South Africa/LR00075/2020|EPI ISL 514386|C.1|South Africa|2020-07-13	0.0006244975	Africa
Africa|hCoV-19/South Africa/KRISP-K000591/2020|EPI ISL 509245|B.1.5|South Africa|2020-07-12	Africa|hCoV-19/South Africa/LR00075/2020|EPI ISL 514386|C.1|South Africa|2020-07-13	0.0005550878	Africa
Africa|hCoV-19/South Africa/KRISP-K000592/2020|EPI ISL 509246|B.1.1.273|South Africa|2020-07-13	Africa|hCoV-19/South Africa/LR00075/2020|EPI ISL 514386|C.1|South Africa|2020-07-13	0.0006646861	Africa
Africa|hCoV-19/South Africa/KRISP-K000594/2020|EPI ISL 509247|B.1.140|South Africa|2020-07-02	Africa|hCoV-19/South Africa/LR00075/2020|EPI ISL 514386|C.1|South Africa|2020-07-13	0.0008328858	Africa
Africa|hCoV-19/South Africa/KRISP-K000595/2020|EPI ISL 509248|B.1.140|South Africa|2020-07-02	Africa|hCoV-19/South Africa/LR00075/2020|EPI ISL 514386|C.1|South Africa|2020-07-13	0.0007981658	Africa
Africa|hCoV-19/South Africa/KRISP-K000596/2020|EPI ISL 509249|B.1.1.206|South Africa|2020-07-02	Africa|hCoV-19/South Africa/LR00075/2020|EPI ISL 514386|C.1|South Africa|2020-07-13	0.0006592217	Africa
Africa|hCoV-19/South Africa/KRISP-K000597/2020|EPI ISL 509250|B.1.1.34|South Africa|2020-07-13	Africa|hCoV-19/South Africa/LR00075/2020|EPI ISL 514386|C.1|South Africa|2020-07-13	0.0005897644	Africa
Africa|hCoV-19/South Africa/KRISP-K000598/2020|EPI ISL 509251|B.1.1.206|South Africa|2020-07-03	Africa|hCoV-19/South Africa/LR00075/2020|EPI ISL 514386|C.1|South Africa|2020-07-13	0.0005550608	Africa
Africa|hCoV-19/South Africa/KRISP-K000599/2020|EPI ISL 509252|B.1.1.273|South Africa|2020-07-13	Africa|hCoV-19/South Africa/LR00075/2020|EPI ISL 514386|C.1|South Africa|2020-07-13	0.0005550608	Africa
Africa|hCoV-19/South Africa/KRISP-K000600/2020|EPI ISL 509253|B.1.1.206|South Africa|2020-07-01	Africa|hCoV-19/South Africa/LR00075/2020|EPI ISL 514386|C.1|South Africa|2020-07-13	0.0006591623	Africa
Africa|hCoV-19/South Africa/KRISP-K000601/2020|EPI ISL 509254|B.1.1.57|South Africa|2020-07-13	Africa|hCoV-19/South Africa/LR00075/2020|EPI ISL 514386|C.1|South Africa|2020-07-13	0.0005203587	Africa
Africa|hCoV-19/South Africa/KRISP-K000602/2020|EPI ISL 509255|B.1.1.206|South Africa|2020-07-01	Africa|hCoV-19/South Africa/LR00075/2020|EPI ISL 514386|C.1|South Africa|2020-07-13	0.0006244566	Africa
Africa|hCoV-19/South Africa/KRISP-K000603/2020|EPI ISL 509256|B.1.1.206|South Africa|2020-07-02	Africa|hCoV-19/South Africa/LR00075/2020|EPI ISL 514386|C.1|South Africa|2020-07-13	0.0005897379	Africa
Africa|hCoV-19/South Africa/KRISP-K000604/2020|EPI ISL 509257|C.1|South Africa|2020-07-01	Africa|hCoV-19/South Africa/LR00075/2020|EPI ISL 514386|C.1|South Africa|2020-07-13	0.0002080807	Africa
Africa|hCoV-19/South Africa/KRISP-K000606/2020|EPI ISL 509259|B.1.1.206|South Africa|2020-07-02	Africa|hCoV-19/South Africa/LR00075/2020|EPI ISL 514386|C.1|South Africa|2020-07-13	0.0007451866	Africa
Africa|hCoV-19/South Africa/KRISP-K000607/2020|EPI ISL 509260|B.1.1.57|South Africa|2020-07-13	Africa|hCoV-19/South Africa/LR00075/2020|EPI ISL 514386|C.1|South Africa|2020-07-13	0.0005897915	Africa
Africa|hCoV-19/South Africa/KRISP-K000608/2020|EPI ISL 509261|H.1|South Africa|2020-07-03	Africa|hCoV-19/South Africa/LR00075/2020|EPI ISL 514386|C.1|South Africa|2020-07-13	0.0005912760	Africa
Africa|hCoV-19/South Africa/KRISP-K000612/2020|EPI ISL 509264|B.1.1.206|South Africa|2020-07-01	Africa|hCoV-19/South Africa/LR00075/2020|EPI ISL 514386|C.1|South Africa|2020-07-13	0.0007286439	Africa
Africa|hCoV-19/South Africa/KRISP-K000613/2020|EPI ISL 509265|B.1.1.206|South Africa|2020-07-14	Africa|hCoV-19/South Africa/LR00075/2020|EPI ISL 514386|C.1|South Africa|2020-07-13	0.0007286287	Africa
Africa|hCoV-19/South Africa/KRISP-K000614/2020|EPI ISL 509266|B.1.1.206|South Africa|2020-07-02	Africa|hCoV-19/South Africa/LR00075/2020|EPI ISL 514386|C.1|South Africa|2020-07-13	0.0006244847	Africa
Africa|hCoV-19/South Africa/KRISP-K000615/2020|EPI ISL 509267|B.1.1.206|South Africa|2020-07-02	Africa|hCoV-19/South Africa/LR00075/2020|EPI ISL 514386|C.1|South Africa|2020-07-13	0.0006939008	Africa
Africa|hCoV-19/South Africa/KRISP-K000616/2020|EPI ISL 509268|B.1.1.206|South Africa|2020-07-01	Africa|hCoV-19/South Africa/LR00075/2020|EPI ISL 514386|C.1|South Africa|2020-07-13	0.0005946050	Africa
Africa|hCoV-19/South Africa/KRISP-K000617/2020|EPI ISL 509269|B.1.1.206|South Africa|2020-07-01	Africa|hCoV-19/South Africa/LR00075/2020|EPI ISL 514386|C.1|South Africa|2020-07-13	0.0005897644	Africa
Africa|hCoV-19/South Africa/KRISP-K000618/2020|EPI ISL 509270|B.1.1.206|South Africa|2020-07-03	Africa|hCoV-19/South Africa/LR00075/2020|EPI ISL 514386|C.1|South Africa|2020-07-13	0.0005550359	Africa
Africa|hCoV-19/South Africa/KRISP-K000620/2020|EPI ISL 509272|B.1.1.206|South Africa|2020-07-01	Africa|hCoV-19/South Africa/LR00075/2020|EPI ISL 514386|C.1|South Africa|2020-07-13	0.0006299189	Africa
Africa|hCoV-19/South Africa/KRISP-K000621/2020|EPI ISL 509273|B.1.140|South Africa|2020-07-02	Africa|hCoV-19/South Africa/LR00075/2020|EPI ISL 514386|C.1|South Africa|2020-07-13	0.0008050091	Africa
Africa|hCoV-19/South Africa/KRISP-K000622/2020|EPI ISL 509274|B.1.1|South Africa|2020-07-03	Africa|hCoV-19/South Africa/LR00075/2020|EPI ISL 514386|C.1|South Africa|2020-07-13	0.0004509385	Africa
Africa|hCoV-19/South Africa/KRISP-K000623/2020|EPI ISL 509275|B.1.1.206|South Africa|2020-07-04	Africa|hCoV-19/South Africa/LR00075/2020|EPI ISL 514386|C.1|South Africa|2020-07-13	0.0006939008	Africa
Africa|hCoV-19/South Africa/KRISP-K000624/2020|EPI ISL 509276|B.1.1.206|South Africa|2020-07-02	Africa|hCoV-19/South Africa/LR00075/2020|EPI ISL 514386|C.1|South Africa|2020-07-13	0.0005933123	Africa
Africa|hCoV-19/South Africa/KRISP-K000625/2020|EPI ISL 509277|B.1.1.206|South Africa|2020-07-11	Africa|hCoV-19/South Africa/LR00075/2020|EPI ISL 514386|C.1|South Africa|2020-07-13	0.0005955715	Africa
Africa|hCoV-19/South Africa/KRISP-K000626/2020|EPI ISL 509278|B.1.1.1|South Africa|2020-07-07	Africa|hCoV-19/South Africa/LR00075/2020|EPI ISL 514386|C.1|South Africa|2020-07-13	0.0003198217	Africa
Africa|hCoV-19/South Africa/KRISP-K000628/2020|EPI ISL 509279|B.1.1.206|South Africa|2020-07-12	Africa|hCoV-19/South Africa/LR00075/2020|EPI ISL 514386|C.1|South Africa|2020-07-13	0.0005897528	Africa
Africa|hCoV-19/South Africa/KRISP-K000629/2020|EPI ISL 509280|B.1.1|South Africa|2020-07-03	Africa|hCoV-19/South Africa/LR00075/2020|EPI ISL 514386|C.1|South Africa|2020-07-13	0.0006422397	Africa
Africa|hCoV-19/South Africa/KRISP-K000630/2020|EPI ISL 509281|B.1.1.206|South Africa|2020-07-03	Africa|hCoV-19/South Africa/LR00075/2020|EPI ISL 514386|C.1|South Africa|2020-07-13	0.0005550608	Africa
Africa|hCoV-19/South Africa/KRISP-K000631/2020|EPI ISL 509282|B.1.1.206|South Africa|2020-07-04	Africa|hCoV-19/South Africa/LR00075/2020|EPI ISL 514386|C.1|South Africa|2020-07-13	0.0005945218	Africa
Africa|hCoV-19/South Africa/KRISP-K000632/2020|EPI ISL 509283|B.1.1.206|South Africa|2020-07-02	Africa|hCoV-19/South Africa/LR00075/2020|EPI ISL 514386|C.1|South Africa|2020-07-13	0.0005897379	Africa
Africa|hCoV-19/South Africa/KRISP-K000633/2020|EPI ISL 509284|B.1.1.206|South Africa|2020-07-02	Africa|hCoV-19/South Africa/LR00075/2020|EPI ISL 514386|C.1|South Africa|2020-07-13	0.0005550359	Africa
Africa|hCoV-19/South Africa/KRISP-K000635/2020|EPI ISL 509285|B.1|South Africa|2020-07-07	Africa|hCoV-19/South Africa/LR00075/2020|EPI ISL 514386|C.1|South Africa|2020-07-13	0.0007286792	Africa
Africa|hCoV-19/South Africa/KRISP-K000637/2020|EPI ISL 509287|B.1.106|South Africa|2020-07-13	Africa|hCoV-19/South Africa/LR00075/2020|EPI ISL 514386|C.1|South Africa|2020-07-13	0.0006592080	Africa
Africa|hCoV-19/South Africa/KRISP-K000639/2020|EPI ISL 509288|C.1|South Africa|2020-07-13	Africa|hCoV-19/South Africa/LR00075/2020|EPI ISL 514386|C.1|South Africa|2020-07-13	0.0002444355	Africa
Africa|hCoV-19/South Africa/KRISP-K000640/2020|EPI ISL 509289|B.1.5.31|South Africa|2020-07-13	Africa|hCoV-19/South Africa/LR00075/2020|EPI ISL 514386|C.1|South Africa|2020-07-13	0.0006592240	Africa
Africa|hCoV-19/South Africa/KRISP-K000641/2020|EPI ISL 509290|B.1.1.34|South Africa|2020-07-13	Africa|hCoV-19/South Africa/LR00075/2020|EPI ISL 514386|C.1|South Africa|2020-07-13	0.0007287093	Africa
Africa|hCoV-19/South Africa/KRISP-K000643/2020|EPI ISL 509292|C.1|South Africa|2020-07-10	Africa|hCoV-19/South Africa/LR00075/2020|EPI ISL 514386|C.1|South Africa|2020-07-13	0.0002427658	Africa
Africa|hCoV-19/South Africa/KRISP-K000649/2020|EPI ISL 509293|B.1.5.19|South Africa|2020-07-13	Africa|hCoV-19/South Africa/LR00075/2020|EPI ISL 514386|C.1|South Africa|2020-07-13	0.0008328282	Africa
Africa|hCoV-19/South Africa/KRISP-K000650/2020|EPI ISL 509294|B.1.1.206|South Africa|2020-07-13	Africa|hCoV-19/South Africa/LR00075/2020|EPI ISL 514386|C.1|South Africa|2020-07-13	0.0006938526	Africa
Africa|hCoV-19/South Africa/KRISP-K000652/2020|EPI ISL 509296|B.1.1.273|South Africa|2020-07-13	Africa|hCoV-19/South Africa/LR00075/2020|EPI ISL 514386|C.1|South Africa|2020-07-13	0.0006938695	Africa
Africa|hCoV-19/South Africa/KRISP-K000655/2020|EPI ISL 509298|B.1.1.254|South Africa|2020-07-12	Africa|hCoV-19/South Africa/LR00075/2020|EPI ISL 514386|C.1|South Africa|2020-07-13	0.0005740251	Africa
Africa|hCoV-19/South Africa/KRISP-K000658/2020|EPI ISL 509299|C.1|South Africa|2020-07-13	Africa|hCoV-19/South Africa/LR00075/2020|EPI ISL 514386|C.1|South Africa|2020-07-13	0.0004165121	Africa
Africa|hCoV-19/South Africa/KRISP-K000659/2020|EPI ISL 509300|B.1.1.206|South Africa|2020-07-13	Africa|hCoV-19/South Africa/LR00075/2020|EPI ISL 514386|C.1|South Africa|2020-07-13	0.0006940212	Africa
Africa|hCoV-19/South Africa/KRISP-K001035/2020|EPI ISL 509301|H.1|South Africa|2020-07-17	Africa|hCoV-19/South Africa/LR00075/2020|EPI ISL 514386|C.1|South Africa|2020-07-13	0.0005550744	Africa
Africa|hCoV-19/South Africa/KRISP-K001037/2020|EPI ISL 509302|B.1.140|South Africa|2020-07-16	Africa|hCoV-19/South Africa/LR00075/2020|EPI ISL 514386|C.1|South Africa|2020-07-13	0.0007287297	Africa
Africa|hCoV-19/South Africa/KRISP-K001038/2020|EPI ISL 509303|B.1.1.273|South Africa|2020-07-16	Africa|hCoV-19/South Africa/LR00075/2020|EPI ISL 514386|C.1|South Africa|2020-07-13	0.0006938695	Africa
Africa|hCoV-19/South Africa/KRISP-K001041/2020|EPI ISL 509304|B.1.1.273|South Africa|2020-07-16	Africa|hCoV-19/South Africa/LR00075/2020|EPI ISL 514386|C.1|South Africa|2020-07-13	0.0006938864	Africa
Africa|hCoV-19/South Africa/KRISP-K001043/2020|EPI ISL 509305|B.1.5.16|South Africa|2020-07-02	Africa|hCoV-19/South Africa/LR00075/2020|EPI ISL 514386|C.1|South Africa|2020-07-13	0.0009023088	Africa
Africa|hCoV-19/South Africa/KRISP-K001044/2020|EPI ISL 509306|B.1.1|South Africa|2020-07-18	Africa|hCoV-19/South Africa/LR00075/2020|EPI ISL 514386|C.1|South Africa|2020-07-13	0.0004856580	Africa
Africa|hCoV-19/South Africa/KRISP-K001045/2020|EPI ISL 509307|C.2|South Africa|2020-07-18	Africa|hCoV-19/South Africa/LR00075/2020|EPI ISL 514386|C.1|South Africa|2020-07-13	0.0004509680	Africa
Africa|hCoV-19/South Africa/KRISP-K001049/2020|EPI ISL 509308|B.1.1.34|South Africa|2020-07-16	Africa|hCoV-19/South Africa/LR00075/2020|EPI ISL 514386|C.1|South Africa|2020-07-13	0.0007286464	Africa
Africa|hCoV-19/South Africa/KRISP-K001051/2020|EPI ISL 509309|B.1.1.206|South Africa|2020-07-14	Africa|hCoV-19/South Africa/LR00075/2020|EPI ISL 514386|C.1|South Africa|2020-07-13	0.0007286915	Africa
Africa|hCoV-19/South Africa/KRISP-K001052/2020|EPI ISL 509310|B.1.1.206|South Africa|2020-07-14	Africa|hCoV-19/South Africa/LR00075/2020|EPI ISL 514386|C.1|South Africa|2020-07-13	0.0006244566	Africa
Africa|hCoV-19/South Africa/KRISP-K001053/2020|EPI ISL 509311|B.1.1.206|South Africa|2020-07-03	Africa|hCoV-19/South Africa/LR00075/2020|EPI ISL 514386|C.1|South Africa|2020-07-13	0.0005565666	Africa
Africa|hCoV-19/South Africa/KRISP-K001055/2020|EPI ISL 509313|B.1.1.62|South Africa|2020-07-13	Africa|hCoV-19/South Africa/LR00075/2020|EPI ISL 514386|C.1|South Africa|2020-07-13	0.0005898318	Africa
Africa|hCoV-19/South Africa/KRISP-K001057/2020|EPI ISL 509314|B.1.1.254|South Africa|2020-07-03	Africa|hCoV-19/South Africa/LR00075/2020|EPI ISL 514386|C.1|South Africa|2020-07-13	0.0005550359	Africa
Africa|hCoV-19/South Africa/KRISP-K001059/2020|EPI ISL 509316|B.1.1|South Africa|2020-07-01	Africa|hCoV-19/South Africa/LR00075/2020|EPI ISL 514386|C.1|South Africa|2020-07-13	0.0006939176	Africa
Africa|hCoV-19/South Africa/KRISP-K001061/2020|EPI ISL 509317|B.1.1.206|South Africa|2020-07-04	Africa|hCoV-19/South Africa/LR00075/2020|EPI ISL 514386|C.1|South Africa|2020-07-13	0.0005550494	Africa
Africa|hCoV-19/South Africa/KRISP-K001062/2020|EPI ISL 509318|B.1.1.206|South Africa|2020-07-03	Africa|hCoV-19/South Africa/LR00075/2020|EPI ISL 514386|C.1|South Africa|2020-07-13	0.0005550359	Africa
Africa|hCoV-19/South Africa/KRISP-K001063/2020|EPI ISL 509319|B.1.5|South Africa|2020-07-03	Africa|hCoV-19/South Africa/LR00075/2020|EPI ISL 514386|C.1|South Africa|2020-07-13	0.0007634312	Africa
Africa|hCoV-19/South Africa/KRISP-K001064/2020|EPI ISL 509320|B.1.1.273|South Africa|2020-07-03	Africa|hCoV-19/South Africa/LR00075/2020|EPI ISL 514386|C.1|South Africa|2020-07-13	0.0005203587	Africa
Africa|hCoV-19/South Africa/KRISP-K001065/2020|EPI ISL 509321|B.1.1|South Africa|2020-07-03	Africa|hCoV-19/South Africa/LR00075/2020|EPI ISL 514386|C.1|South Africa|2020-07-13	0.0005203713	Africa
Africa|hCoV-19/South Africa/KRISP-K001067/2020|EPI ISL 509323|B.1.1.206|South Africa|2020-07-02	Africa|hCoV-19/South Africa/LR00075/2020|EPI ISL 514386|C.1|South Africa|2020-07-13	0.0006244976	Africa
Africa|hCoV-19/South Africa/KRISP-K001068/2020|EPI ISL 509324|C.1|South Africa|2020-07-14	Africa|hCoV-19/South Africa/LR00075/2020|EPI ISL 514386|C.1|South Africa|2020-07-13	0.0003121405	Africa
Africa|hCoV-19/South Africa/KRISP-K001071/2020|EPI ISL 509325|B.1.1.273|South Africa|2020-07-18	Africa|hCoV-19/South Africa/LR00075/2020|EPI ISL 514386|C.1|South Africa|2020-07-13	0.0006244846	Africa
Africa|hCoV-19/South Africa/KRISP-K001072/2020|EPI ISL 509326|B.1.1.206|South Africa|2020-07-14	Africa|hCoV-19/South Africa/LR00075/2020|EPI ISL 514386|C.1|South Africa|2020-07-13	0.0005550359	Africa
Africa|hCoV-19/South Africa/KRISP-K001073/2020|EPI ISL 509327|B.1.1|South Africa|2020-07-14	Africa|hCoV-19/South Africa/LR00075/2020|EPI ISL 514386|C.1|South Africa|2020-07-13	0.0006591920	Africa
Africa|hCoV-19/South Africa/KRISP-K001074/2020|EPI ISL 509328|C.1|South Africa|2020-07-14	Africa|hCoV-19/South Africa/LR00075/2020|EPI ISL 514386|C.1|South Africa|2020-07-13	0.0003468456	Africa
Africa|hCoV-19/South Africa/KRISP-K001075/2020|EPI ISL 509329|C.1|South Africa|2020-07-02	Africa|hCoV-19/South Africa/LR00075/2020|EPI ISL 514386|C.1|South Africa|2020-07-13	0.0003121405	Africa
Africa|hCoV-19/South Africa/KRISP-K001076/2020|EPI ISL 509330|B.1.1|South Africa|2020-07-04	Africa|hCoV-19/South Africa/LR00075/2020|EPI ISL 514386|C.1|South Africa|2020-07-13	0.0005203353	Africa
Africa|hCoV-19/South Africa/KRISP-K001077/2020|EPI ISL 509331|B.1.1|South Africa|2020-07-03	Africa|hCoV-19/South Africa/LR00075/2020|EPI ISL 514386|C.1|South Africa|2020-07-13	0.0005897787	Africa
Africa|hCoV-19/South Africa/KRISP-K001078/2020|EPI ISL 509332|H.1|South Africa|2020-07-03	Africa|hCoV-19/South Africa/LR00075/2020|EPI ISL 514386|C.1|South Africa|2020-07-13	0.0005550743	Africa
Africa|hCoV-19/South Africa/KRISP-K001079/2020|EPI ISL 509333|B.1.1.273|South Africa|2020-07-03	Africa|hCoV-19/South Africa/LR00075/2020|EPI ISL 514386|C.1|South Africa|2020-07-13	0.0006938695	Africa
Africa|hCoV-19/South Africa/KRISP-K001080/2020|EPI ISL 509334|B.1.1|South Africa|2020-07-01	Africa|hCoV-19/South Africa/LR00075/2020|EPI ISL 514386|C.1|South Africa|2020-07-13	0.0005550494	Africa
Africa|hCoV-19/South Africa/KRISP-K001082/2020|EPI ISL 509335|B.1.1.40|South Africa|2020-07-18	Africa|hCoV-19/South Africa/LR00075/2020|EPI ISL 514386|C.1|South Africa|2020-07-13	0.0006939008	Africa
Africa|hCoV-19/South Africa/KRISP-K001084/2020|EPI ISL 509337|C.1|South Africa|2020-07-03	Africa|hCoV-19/South Africa/LR00075/2020|EPI ISL 514386|C.1|South Africa|2020-07-13	0.0003468300	Africa
Africa|hCoV-19/South Africa/KRISP-K001085/2020|EPI ISL 509338|C.1|South Africa|2020-07-13	Africa|hCoV-19/South Africa/LR00075/2020|EPI ISL 514386|C.1|South Africa|2020-07-13	0.0002774524	Africa
Africa|hCoV-19/South Africa/KRISP-K001087/2020|EPI ISL 509339|B.1.1.56|South Africa|2020-07-13	Africa|hCoV-19/South Africa/LR00075/2020|EPI ISL 514386|C.1|South Africa|2020-07-13	0.0006939631	Africa
Africa|hCoV-19/South Africa/KRISP-K001088/2020|EPI ISL 509340|B.1.1.99|South Africa|2020-07-13	Africa|hCoV-19/South Africa/LR00075/2020|EPI ISL 514386|C.1|South Africa|2020-07-13	0.0004856361	Africa
Africa|hCoV-19/South Africa/KRISP-K001091/2020|EPI ISL 509342|B.1.1.206|South Africa|2020-07-10	Africa|hCoV-19/South Africa/LR00075/2020|EPI ISL 514386|C.1|South Africa|2020-07-13	0.0006244566	Africa
Africa|hCoV-19/South Africa/KRISP-K001096/2020|EPI ISL 509345|B.1.1.206|South Africa|2020-07-13	Africa|hCoV-19/South Africa/LR00075/2020|EPI ISL 514386|C.1|South Africa|2020-07-13	0.0006591760	Africa
Africa|hCoV-19/South Africa/KRISP-K001097/2020|EPI ISL 509346|B.1.1|South Africa|2020-07-13	Africa|hCoV-19/South Africa/LR00075/2020|EPI ISL 514386|C.1|South Africa|2020-07-13	0.0007286464	Africa
Africa|hCoV-19/South Africa/KRISP-K001098/2020|EPI ISL 509347|B.1.1|South Africa|2020-07-10	Africa|hCoV-19/South Africa/LR00075/2020|EPI ISL 514386|C.1|South Africa|2020-07-13	0.0005203479	Africa
Africa|hCoV-19/South Africa/KRISP-K001099/2020|EPI ISL 509348|B.1.1.62|South Africa|2020-07-13	Africa|hCoV-19/South Africa/LR00075/2020|EPI ISL 514386|C.1|South Africa|2020-07-13	0.0005550857	Africa
Africa|hCoV-19/South Africa/KRISP-K001101/2020|EPI ISL 509350|C.1|South Africa|2020-07-10	Africa|hCoV-19/South Africa/LR00075/2020|EPI ISL 514386|C.1|South Africa|2020-07-13	0.0002774649	Africa
Africa|hCoV-19/South Africa/KRISP-K001103/2020|EPI ISL 509352|B.1.1.206|South Africa|2020-07-13	Africa|hCoV-19/South Africa/LR00075/2020|EPI ISL 514386|C.1|South Africa|2020-07-13	0.0005897379	Africa
Africa|hCoV-19/South Africa/KRISP-K001104/2020|EPI ISL 509353|C.1|South Africa|2020-07-13	Africa|hCoV-19/South Africa/LR00075/2020|EPI ISL 514386|C.1|South Africa|2020-07-13	0.0003468384	Africa
Africa|hCoV-19/South Africa/KRISP-K001105/2020|EPI ISL 509354|B.1.1.206|South Africa|2020-07-10	Africa|hCoV-19/South Africa/LR00075/2020|EPI ISL 514386|C.1|South Africa|2020-07-13	0.0005897523	Africa
Africa|hCoV-19/South Africa/KRISP-K001109/2020|EPI ISL 509356|B.1.1.34|South Africa|2020-07-16	Africa|hCoV-19/South Africa/LR00075/2020|EPI ISL 514386|C.1|South Africa|2020-07-13	0.0005897644	Africa
Africa|hCoV-19/South Africa/KRISP-K001110/2020|EPI ISL 509357|C.1|South Africa|2020-07-17	Africa|hCoV-19/South Africa/LR00075/2020|EPI ISL 514386|C.1|South Africa|2020-07-13	0.0003121545	Africa
Africa|hCoV-19/South Africa/KRISP-K001112/2020|EPI ISL 509358|B.1.5|South Africa|2020-07-17	Africa|hCoV-19/South Africa/LR00075/2020|EPI ISL 514386|C.1|South Africa|2020-07-13	0.0006939969	Africa
Africa|hCoV-19/South Africa/KRISP-K001113/2020|EPI ISL 509359|B.1|South Africa|2020-07-14	Africa|hCoV-19/South Africa/LR00075/2020|EPI ISL 514386|C.1|South Africa|2020-07-13	0.0007027770	Africa
Africa|hCoV-19/South Africa/KRISP-K001114/2020|EPI ISL 509360|B.1.1|South Africa|2020-07-17	Africa|hCoV-19/South Africa/LR00075/2020|EPI ISL 514386|C.1|South Africa|2020-07-13	0.0004856361	Africa
Africa|hCoV-19/South Africa/KRISP-K001115/2020|EPI ISL 509361|B.1|South Africa|2020-07-14	Africa|hCoV-19/South Africa/LR00075/2020|EPI ISL 514386|C.1|South Africa|2020-07-13	0.0007981823	Africa
Africa|hCoV-19/South Africa/KRISP-K001116/2020|EPI ISL 509362|C.1|South Africa|2020-07-16	Africa|hCoV-19/South Africa/LR00075/2020|EPI ISL 514386|C.1|South Africa|2020-07-13	0.0003468612	Africa
Africa|hCoV-19/South Africa/KRISP-K001117/2020|EPI ISL 509363|H.1|South Africa|2020-07-17	Africa|hCoV-19/South Africa/LR00075/2020|EPI ISL 514386|C.1|South Africa|2020-07-13	0.0006245127	Africa
Africa|hCoV-19/South Africa/KRISP-K001118/2020|EPI ISL 509364|B.1.1.206|South Africa|2020-07-16	Africa|hCoV-19/South Africa/LR00075/2020|EPI ISL 514386|C.1|South Africa|2020-07-13	0.0005550359	Africa
Africa|hCoV-19/South Africa/KRISP-K001121/2020|EPI ISL 509365|B.1.1.273|South Africa|2020-07-16	Africa|hCoV-19/South Africa/LR00075/2020|EPI ISL 514386|C.1|South Africa|2020-07-13	0.0006244718	Africa
Africa|hCoV-19/South Africa/KRISP-K001122/2020|EPI ISL 515801|B.1.106|South Africa|2020-07-16	Africa|hCoV-19/South Africa/LR00075/2020|EPI ISL 514386|C.1|South Africa|2020-07-13	0.0006939176	Africa
Africa|hCoV-19/South Africa/KRISP-K001123/2020|EPI ISL 509366|B.1.1.34|South Africa|2020-07-15	Africa|hCoV-19/South Africa/LR00075/2020|EPI ISL 514386|C.1|South Africa|2020-07-13	0.0005897644	Africa
Africa|hCoV-19/South Africa/KRISP-K001124/2020|EPI ISL 509367|B.1.1.40|South Africa|2020-07-16	Africa|hCoV-19/South Africa/LR00075/2020|EPI ISL 514386|C.1|South Africa|2020-07-13	0.0005897114	Africa
Africa|hCoV-19/South Africa/KRISP-K001125/2020|EPI ISL 509368|B.1.1.117|South Africa|2020-07-16	Africa|hCoV-19/South Africa/LR00075/2020|EPI ISL 514386|C.1|South Africa|2020-07-13	0.0005897522	Africa
Africa|hCoV-19/South Africa/KRISP-K001126/2020|EPI ISL 509369|B.1.5|South Africa|2020-07-16	Africa|hCoV-19/South Africa/LR00075/2020|EPI ISL 514386|C.1|South Africa|2020-07-13	0.0007633755	Africa
Africa|hCoV-19/South Africa/KRISP-K001128/2020|EPI ISL 509371|B.1.1.273|South Africa|2020-07-16	Africa|hCoV-19/South Africa/LR00075/2020|EPI ISL 514386|C.1|South Africa|2020-07-13	0.0005630363	Africa
Africa|hCoV-19/South Africa/KRISP-K001317/2020|EPI ISL 515802|B.1.1.62|South Africa|2020-07-17	Africa|hCoV-19/South Africa/LR00075/2020|EPI ISL 514386|C.1|South Africa|2020-07-13	0.0005897907	Africa
Africa|hCoV-19/South Africa/KRISP-K001318/2020|EPI ISL 515803|B.1.1|South Africa|2020-07-18	Africa|hCoV-19/South Africa/LR00075/2020|EPI ISL 514386|C.1|South Africa|2020-07-13	0.0006244975	Africa
Africa|hCoV-19/South Africa/KRISP-K001319/2020|EPI ISL 515804|B.1.1.40|South Africa|2020-07-18	Africa|hCoV-19/South Africa/LR00075/2020|EPI ISL 514386|C.1|South Africa|2020-07-13	0.0005897644	Africa
Africa|hCoV-19/South Africa/KRISP-K001320/2020|EPI ISL 515805|C.6|South Africa|2020-07-18	Africa|hCoV-19/South Africa/LR00075/2020|EPI ISL 514386|C.1|South Africa|2020-07-13	0.0005552362	Africa
Africa|hCoV-19/South Africa/KRISP-K001321/2020|EPI ISL 515806|B.1.5.31|South Africa|2020-07-18	Africa|hCoV-19/South Africa/LR00075/2020|EPI ISL 514386|C.1|South Africa|2020-07-13	0.0007633941	Africa
Africa|hCoV-19/South Africa/KRISP-K001322/2020|EPI ISL 515807|B.1.1.57|South Africa|2020-07-18	Africa|hCoV-19/South Africa/LR00075/2020|EPI ISL 514386|C.1|South Africa|2020-07-13	0.0006244846	Africa
Africa|hCoV-19/South Africa/KRISP-K001323/2020|EPI ISL 515808|B.1|South Africa|2020-07-18	Africa|hCoV-19/South Africa/LR00075/2020|EPI ISL 514386|C.1|South Africa|2020-07-13	0.0007287297	Africa
Africa|hCoV-19/South Africa/KRISP-K001324/2020|EPI ISL 515809|B.1.5.16|South Africa|2020-07-18	Africa|hCoV-19/South Africa/LR00075/2020|EPI ISL 514386|C.1|South Africa|2020-07-13	0.0008675865	Africa
Africa|hCoV-19/South Africa/KRISP-K001325/2020|EPI ISL 515810|H.1|South Africa|2020-07-18	Africa|hCoV-19/South Africa/LR00075/2020|EPI ISL 514386|C.1|South Africa|2020-07-13	0.0005897787	Africa
Africa|hCoV-19/South Africa/KRISP-K001326/2020|EPI ISL 515811|B.1.1.34|South Africa|2020-07-18	Africa|hCoV-19/South Africa/LR00075/2020|EPI ISL 514386|C.1|South Africa|2020-07-13	0.0006244694	Africa
Africa|hCoV-19/South Africa/KRISP-K001327/2020|EPI ISL 515812|B.1.5.16|South Africa|2020-07-18	Africa|hCoV-19/South Africa/LR00075/2020|EPI ISL 514386|C.1|South Africa|2020-07-13	0.0007287119	Africa
Africa|hCoV-19/South Africa/KRISP-K001328/2020|EPI ISL 515813|B.1.1.34|South Africa|2020-07-18	Africa|hCoV-19/South Africa/LR00075/2020|EPI ISL 514386|C.1|South Africa|2020-07-13	0.0007286765	Africa
Africa|hCoV-19/South Africa/KRISP-K001329/2020|EPI ISL 515814|B.1.1.206|South Africa|2020-07-18	Africa|hCoV-19/South Africa/LR00075/2020|EPI ISL 514386|C.1|South Africa|2020-07-13	0.0006591463	Africa
Africa|hCoV-19/South Africa/KRISP-K001330/2020|EPI ISL 515815|B.1.1.206|South Africa|2020-07-18	Africa|hCoV-19/South Africa/LR00075/2020|EPI ISL 514386|C.1|South Africa|2020-07-13	0.0005897379	Africa
Africa|hCoV-19/South Africa/KRISP-K001331/2020|EPI ISL 515816|B.1.1.206|South Africa|2020-07-19	Africa|hCoV-19/South Africa/LR00075/2020|EPI ISL 514386|C.1|South Africa|2020-07-13	0.0006244846	Africa
Africa|hCoV-19/South Africa/KRISP-K001332/2020|EPI ISL 515817|B.1.1.62|South Africa|2020-07-19	Africa|hCoV-19/South Africa/LR00075/2020|EPI ISL 514386|C.1|South Africa|2020-07-13	0.0006244975	Africa
Africa|hCoV-19/South Africa/KRISP-K001333/2020|EPI ISL 515818|B.1.1.206|South Africa|2020-07-19	Africa|hCoV-19/South Africa/LR00075/2020|EPI ISL 514386|C.1|South Africa|2020-07-13	0.0006244718	Africa
Africa|hCoV-19/South Africa/KRISP-K001334/2020|EPI ISL 515819|B.1.1.206|South Africa|2020-07-19	Africa|hCoV-19/South Africa/LR00075/2020|EPI ISL 514386|C.1|South Africa|2020-07-13	0.0006244847	Africa
Africa|hCoV-19/South Africa/KRISP-K001335/2020|EPI ISL 515820|B.1.1.206|South Africa|2020-07-19	Africa|hCoV-19/South Africa/LR00075/2020|EPI ISL 514386|C.1|South Africa|2020-07-13	0.0007286438	Africa
Africa|hCoV-19/South Africa/KRISP-K001336/2020|EPI ISL 515821|B.1.1.62|South Africa|2020-07-19	Africa|hCoV-19/South Africa/LR00075/2020|EPI ISL 514386|C.1|South Africa|2020-07-13	0.0005203820	Africa
Africa|hCoV-19/South Africa/KRISP-K001337/2020|EPI ISL 515822|B.1.1.206|South Africa|2020-07-19	Africa|hCoV-19/South Africa/LR00075/2020|EPI ISL 514386|C.1|South Africa|2020-07-13	0.0005550359	Africa
Africa|hCoV-19/South Africa/KRISP-K001338/2020|EPI ISL 515823|B.1.5.16|South Africa|2020-07-18	Africa|hCoV-19/South Africa/LR00075/2020|EPI ISL 514386|C.1|South Africa|2020-07-13	0.0007287119	Africa
Africa|hCoV-19/South Africa/KRISP-K001339/2020|EPI ISL 515824|B.1.1.57|South Africa|2020-07-10	Africa|hCoV-19/South Africa/LR00075/2020|EPI ISL 514386|C.1|South Africa|2020-07-13	0.0006607414	Africa
Africa|hCoV-19/South Africa/KRISP-K001340/2020|EPI ISL 515825|B.1.1.206|South Africa|2020-07-10	Africa|hCoV-19/South Africa/LR00075/2020|EPI ISL 514386|C.1|South Africa|2020-07-13	0.0005897259	Africa
Africa|hCoV-19/South Africa/KRISP-K001341/2020|EPI ISL 515826|B.1.1.56|South Africa|2020-07-10	Africa|hCoV-19/South Africa/LR00075/2020|EPI ISL 514386|C.1|South Africa|2020-07-13	0.0006592056	Africa
Africa|hCoV-19/South Africa/KRISP-K001344/2020|EPI ISL 515829|B.1.1.254|South Africa|2020-07-13	Africa|hCoV-19/South Africa/LR00075/2020|EPI ISL 514386|C.1|South Africa|2020-07-13	0.0005897522	Africa
Africa|hCoV-19/South Africa/KRISP-K001345/2020|EPI ISL 515830|B.1.106|South Africa|2020-07-13	Africa|hCoV-19/South Africa/LR00075/2020|EPI ISL 514386|C.1|South Africa|2020-07-13	0.0007981269	Africa
Africa|hCoV-19/South Africa/KRISP-K001346/2020|EPI ISL 515831|H.1|South Africa|2020-07-13	Africa|hCoV-19/South Africa/LR00075/2020|EPI ISL 514386|C.1|South Africa|2020-07-13	0.0005550743	Africa
Africa|hCoV-19/South Africa/KRISP-K001347/2020|EPI ISL 515832|H.1|South Africa|2020-07-01	Africa|hCoV-19/South Africa/LR00075/2020|EPI ISL 514386|C.1|South Africa|2020-07-13	0.0005203479	Africa
Africa|hCoV-19/South Africa/KRISP-K001348/2020|EPI ISL 515833|B.1.5|South Africa|2020-07-01	Africa|hCoV-19/South Africa/LR00075/2020|EPI ISL 514386|C.1|South Africa|2020-07-13	0.0007287296	Africa
Africa|hCoV-19/South Africa/KRISP-K001349/2020|EPI ISL 515834|B.1.5|South Africa|2020-07-01	Africa|hCoV-19/South Africa/LR00075/2020|EPI ISL 514386|C.1|South Africa|2020-07-13	0.0008049331	Africa
Africa|hCoV-19/South Africa/KRISP-K001350/2020|EPI ISL 515835|B.1.1.273|South Africa|2020-06-30	Africa|hCoV-19/South Africa/LR00075/2020|EPI ISL 514386|C.1|South Africa|2020-07-13	0.0005897525	Africa
Africa|hCoV-19/South Africa/KRISP-K001351/2020|EPI ISL 515836|B.1.1.206|South Africa|2020-07-01	Africa|hCoV-19/South Africa/LR00075/2020|EPI ISL 514386|C.1|South Africa|2020-07-13	0.0007286438	Africa
Africa|hCoV-19/South Africa/KRISP-K001352/2020|EPI ISL 515837|B.1.1|South Africa|2020-06-24	Africa|hCoV-19/South Africa/LR00075/2020|EPI ISL 514386|C.1|South Africa|2020-07-13	0.0005550359	Africa
Africa|hCoV-19/South Africa/KRISP-K001353/2020|EPI ISL 515838|B.1.1.1|South Africa|2020-07-01	Africa|hCoV-19/South Africa/LR00075/2020|EPI ISL 514386|C.1|South Africa|2020-07-13	0.0005203693	Africa
Africa|hCoV-19/South Africa/KRISP-K001354/2020|EPI ISL 515839|B.1.1.273|South Africa|2020-07-01	Africa|hCoV-19/South Africa/LR00075/2020|EPI ISL 514386|C.1|South Africa|2020-07-13	0.0006939176	Africa
Africa|hCoV-19/South Africa/KRISP-K001355/2020|EPI ISL 515840|B.1.1.273|South Africa|2020-07-17	Africa|hCoV-19/South Africa/LR00075/2020|EPI ISL 514386|C.1|South Africa|2020-07-13	0.0005897666	Africa
Africa|hCoV-19/South Africa/KRISP-K001356/2020|EPI ISL 515841|B.1.1.34|South Africa|2020-07-16	Africa|hCoV-19/South Africa/LR00075/2020|EPI ISL 514386|C.1|South Africa|2020-07-13	0.0005550608	Africa
Africa|hCoV-19/South Africa/KRISP-K001357/2020|EPI ISL 515842|C.1|South Africa|2020-07-16	Africa|hCoV-19/South Africa/LR00075/2020|EPI ISL 514386|C.1|South Africa|2020-07-13	0.0004856680	Africa
Africa|hCoV-19/South Africa/KRISP-K001358/2020|EPI ISL 515843|H.1|South Africa|2020-07-15	Africa|hCoV-19/South Africa/LR00075/2020|EPI ISL 514386|C.1|South Africa|2020-07-13	0.0005898053	Africa
Africa|hCoV-19/South Africa/KRISP-K001359/2020|EPI ISL 515844|B.1.1.273|South Africa|2020-07-16	Africa|hCoV-19/South Africa/LR00075/2020|EPI ISL 514386|C.1|South Africa|2020-07-13	0.0007285782	Africa
Africa|hCoV-19/South Africa/KRISP-K001360/2020|EPI ISL 515845|B.1.1.206|South Africa|2020-07-16	Africa|hCoV-19/South Africa/LR00075/2020|EPI ISL 514386|C.1|South Africa|2020-07-13	0.0006939320	Africa
Africa|hCoV-19/South Africa/KRISP-K001361/2020|EPI ISL 515846|C.1|South Africa|2020-07-16	Africa|hCoV-19/South Africa/LR00075/2020|EPI ISL 514386|C.1|South Africa|2020-07-13	0.0003468696	Africa
Africa|hCoV-19/South Africa/KRISP-K001362/2020|EPI ISL 515847|B.1.1|South Africa|2020-07-15	Africa|hCoV-19/South Africa/LR00075/2020|EPI ISL 514386|C.1|South Africa|2020-07-13	0.0005550743	Africa
Africa|hCoV-19/South Africa/KRISP-K001363/2020|EPI ISL 515848|H.1|South Africa|2020-07-17	Africa|hCoV-19/South Africa/LR00075/2020|EPI ISL 514386|C.1|South Africa|2020-07-13	0.0005897788	Africa
Africa|hCoV-19/South Africa/KRISP-K001364/2020|EPI ISL 515849|B.1.1.273|South Africa|2020-07-16	Africa|hCoV-19/South Africa/LR00075/2020|EPI ISL 514386|C.1|South Africa|2020-07-13	0.0005550359	Africa
Africa|hCoV-19/South Africa/KRISP-K001365/2020|EPI ISL 515850|B.1.1.273|South Africa|2020-07-16	Africa|hCoV-19/South Africa/LR00075/2020|EPI ISL 514386|C.1|South Africa|2020-07-13	0.0006244847	Africa
Africa|hCoV-19/South Africa/KRISP-K001366/2020|EPI ISL 515851|B.1.140|South Africa|2020-07-16	Africa|hCoV-19/South Africa/LR00075/2020|EPI ISL 514386|C.1|South Africa|2020-07-13	0.0008676288	Africa
Africa|hCoV-19/South Africa/KRISP-K001367/2020|EPI ISL 515852|B.1.1.273|South Africa|2020-07-16	Africa|hCoV-19/South Africa/LR00075/2020|EPI ISL 514386|C.1|South Africa|2020-07-13	0.0005550359	Africa
Africa|hCoV-19/South Africa/KRISP-K001368/2020|EPI ISL 515853|B.1.1.273|South Africa|2020-07-15	Africa|hCoV-19/South Africa/LR00075/2020|EPI ISL 514386|C.1|South Africa|2020-07-13	0.0006591623	Africa
Africa|hCoV-19/South Africa/KRISP-K001370/2020|EPI ISL 515855|H.1|South Africa|2020-07-15	Africa|hCoV-19/South Africa/LR00075/2020|EPI ISL 514386|C.1|South Africa|2020-07-13	0.0005572528	Africa
Africa|hCoV-19/South Africa/KRISP-K001372/2020|EPI ISL 515857|B.1.1.52|South Africa|2020-07-15	Africa|hCoV-19/South Africa/LR00075/2020|EPI ISL 514386|C.1|South Africa|2020-07-13	0.0005909947	Africa
Africa|hCoV-19/South Africa/KRISP-K001373/2020|EPI ISL 515858|B.1.1.273|South Africa|2020-07-17	Africa|hCoV-19/South Africa/LR00075/2020|EPI ISL 514386|C.1|South Africa|2020-07-13	0.0006591921	Africa
Africa|hCoV-19/South Africa/KRISP-K001374/2020|EPI ISL 515859|B.1.1.273|South Africa|2020-07-16	Africa|hCoV-19/South Africa/LR00075/2020|EPI ISL 514386|C.1|South Africa|2020-07-13	0.0006592241	Africa
Africa|hCoV-19/South Africa/KRISP-K001375/2020|EPI ISL 515860|B.1.1.273|South Africa|2020-07-16	Africa|hCoV-19/South Africa/LR00075/2020|EPI ISL 514386|C.1|South Africa|2020-07-13	0.0006938695	Africa
Africa|hCoV-19/South Africa/KRISP-K001377/2020|EPI ISL 515862|B.1.1.206|South Africa|2020-07-16	Africa|hCoV-19/South Africa/LR00075/2020|EPI ISL 514386|C.1|South Africa|2020-07-13	0.0005550359	Africa
Africa|hCoV-19/South Africa/KRISP-K001378/2020|EPI ISL 515863|B.1.1.117|South Africa|2020-07-17	Africa|hCoV-19/South Africa/LR00075/2020|EPI ISL 514386|C.1|South Africa|2020-07-13	0.0005203353	Africa
Africa|hCoV-19/South Africa/KRISP-K001379/2020|EPI ISL 515864|B.1.1.206|South Africa|2020-07-09	Africa|hCoV-19/South Africa/LR00075/2020|EPI ISL 514386|C.1|South Africa|2020-07-13	0.0005897379	Africa
Africa|hCoV-19/South Africa/KRISP-K001380/2020|EPI ISL 515865|B.1.1.206|South Africa|2020-07-19	Africa|hCoV-19/South Africa/LR00075/2020|EPI ISL 514386|C.1|South Africa|2020-07-13	0.0006244566	Africa
Africa|hCoV-19/South Africa/KRISP-K001381/2020|EPI ISL 515866|C.1|South Africa|2020-07-19	Africa|hCoV-19/South Africa/LR00075/2020|EPI ISL 514386|C.1|South Africa|2020-07-13	0.0005203820	Africa
Africa|hCoV-19/South Africa/KRISP-K001383/2020|EPI ISL 515867|B.1.1.206|South Africa|2020-07-17	Africa|hCoV-19/South Africa/LR00075/2020|EPI ISL 514386|C.1|South Africa|2020-07-13	0.0007634071	Africa
Africa|hCoV-19/South Africa/KRISP-K001384/2020|EPI ISL 515868|B.1.1.206|South Africa|2020-07-17	Africa|hCoV-19/South Africa/LR00075/2020|EPI ISL 514386|C.1|South Africa|2020-07-13	0.0006939008	Africa
Africa|hCoV-19/South Africa/KRISP-K001385/2020|EPI ISL 515869|B.1.1.206|South Africa|2020-07-09	Africa|hCoV-19/South Africa/LR00075/2020|EPI ISL 514386|C.1|South Africa|2020-07-13	0.0005550359	Africa
Africa|hCoV-19/South Africa/KRISP-K001386/2020|EPI ISL 515870|C.1|South Africa|2020-07-17	Africa|hCoV-19/South Africa/LR00075/2020|EPI ISL 514386|C.1|South Africa|2020-07-13	0.0003468456	Africa
Africa|hCoV-19/South Africa/KRISP-K001388/2020|EPI ISL 515872|B.1.1.62|South Africa|2020-07-18	Africa|hCoV-19/South Africa/LR00075/2020|EPI ISL 514386|C.1|South Africa|2020-07-13	0.0005898052	Africa
Africa|hCoV-19/South Africa/KRISP-K001390/2020|EPI ISL 515874|B.1.140|South Africa|2020-07-20	Africa|hCoV-19/South Africa/LR00075/2020|EPI ISL 514386|C.1|South Africa|2020-07-13	0.0008329407	Africa
Africa|hCoV-19/South Africa/KRISP-K001391/2020|EPI ISL 515875|C.9|South Africa|2020-07-18	Africa|hCoV-19/South Africa/LR00075/2020|EPI ISL 514386|C.1|South Africa|2020-07-13	0.0005203460	Africa
Africa|hCoV-19/South Africa/KRISP-K001393/2020|EPI ISL 515877|B.1.1.206|South Africa|2020-07-16	Africa|hCoV-19/South Africa/LR00075/2020|EPI ISL 514386|C.1|South Africa|2020-07-13	0.0005897379	Africa
Africa|hCoV-19/South Africa/KRISP-K001394/2020|EPI ISL 515878|B.1.1.273|South Africa|2020-07-18	Africa|hCoV-19/South Africa/LR00075/2020|EPI ISL 514386|C.1|South Africa|2020-07-13	0.0006591623	Africa
Africa|hCoV-19/South Africa/KRISP-K001395/2020|EPI ISL 515879|B.1.1.273|South Africa|2020-07-19	Africa|hCoV-19/South Africa/LR00075/2020|EPI ISL 514386|C.1|South Africa|2020-07-13	0.0006793740	Africa
Africa|hCoV-19/South Africa/KRISP-K001397/2020|EPI ISL 515880|C.9|South Africa|2020-07-18	Africa|hCoV-19/South Africa/LR00075/2020|EPI ISL 514386|C.1|South Africa|2020-07-13	0.0005240357	Africa
Africa|hCoV-19/South Africa/KRISP-K001398/2020|EPI ISL 515881|B.1.1.206|South Africa|2020-07-18	Africa|hCoV-19/South Africa/LR00075/2020|EPI ISL 514386|C.1|South Africa|2020-07-13	0.0006939319	Africa
Africa|hCoV-19/South Africa/KRISP-K001399/2020|EPI ISL 515882|B.1.1.206|South Africa|2020-07-18	Africa|hCoV-19/South Africa/LR00075/2020|EPI ISL 514386|C.1|South Africa|2020-07-13	0.0005550494	Africa
Africa|hCoV-19/South Africa/KRISP-K001400/2020|EPI ISL 515883|B.1.106|South Africa|2020-07-17	Africa|hCoV-19/South Africa/LR00075/2020|EPI ISL 514386|C.1|South Africa|2020-07-13	0.0006939176	Africa
Africa|hCoV-19/South Africa/KRISP-K001402/2020|EPI ISL 515885|B.1.1.206|South Africa|2020-07-18	Africa|hCoV-19/South Africa/LR00075/2020|EPI ISL 514386|C.1|South Africa|2020-07-13	0.0006244998	Africa
Africa|hCoV-19/South Africa/KRISP-K001403/2020|EPI ISL 515886|B.1.1.206|South Africa|2020-07-18	Africa|hCoV-19/South Africa/LR00075/2020|EPI ISL 514386|C.1|South Africa|2020-07-13	0.0005897788	Africa
Africa|hCoV-19/South Africa/KRISP-K001405/2020|EPI ISL 515888|B.1.1.206|South Africa|2020-07-18	Africa|hCoV-19/South Africa/LR00075/2020|EPI ISL 514386|C.1|South Africa|2020-07-13	0.0005897523	Africa
Africa|hCoV-19/South Africa/KRISP-K001407/2020|EPI ISL 515890|C.9|South Africa|2020-07-18	Africa|hCoV-19/South Africa/LR00075/2020|EPI ISL 514386|C.1|South Africa|2020-07-13	0.0005569017	Africa
Africa|hCoV-19/South Africa/KRISP-K001408/2020|EPI ISL 515891|B.1.1.206|South Africa|2020-07-18	Africa|hCoV-19/South Africa/LR00075/2020|EPI ISL 514386|C.1|South Africa|2020-07-13	0.0005897789	Africa
Africa|hCoV-19/South Africa/KRISP-K001409/2020|EPI ISL 515892|B.1.1.273|South Africa|2020-07-17	Africa|hCoV-19/South Africa/LR00075/2020|EPI ISL 514386|C.1|South Africa|2020-07-13	0.0007286464	Africa
Africa|hCoV-19/South Africa/KRISP-K001410/2020|EPI ISL 515893|C.1|South Africa|2020-07-17	Africa|hCoV-19/South Africa/LR00075/2020|EPI ISL 514386|C.1|South Africa|2020-07-13	0.0003468540	Africa
Africa|hCoV-19/South Africa/KRISP-K002162/2020|EPI ISL 515568|H.1|South Africa|2020-07-08	Africa|hCoV-19/South Africa/LR00075/2020|EPI ISL 514386|C.1|South Africa|2020-07-13	0.0005897788	Africa
Africa|hCoV-19/South Africa/KRISP-K002163/2020|EPI ISL 515569|B.1.1.206|South Africa|2020-07-22	Africa|hCoV-19/South Africa/LR00075/2020|EPI ISL 514386|C.1|South Africa|2020-07-13	0.0005897644	Africa
Africa|hCoV-19/South Africa/KRISP-K002165/2020|EPI ISL 515571|B.1.1.206|South Africa|2020-07-22	Africa|hCoV-19/South Africa/LR00075/2020|EPI ISL 514386|C.1|South Africa|2020-07-13	0.0006257001	Africa
Africa|hCoV-19/South Africa/KRISP-K002168/2020|EPI ISL 515572|B.1.1|South Africa|2020-07-01	Africa|hCoV-19/South Africa/LR00075/2020|EPI ISL 514386|C.1|South Africa|2020-07-13	0.0005047522	Africa
Africa|hCoV-19/South Africa/KRISP-K002171/2020|EPI ISL 515573|H.1|South Africa|2020-07-08	Africa|hCoV-19/South Africa/LR00075/2020|EPI ISL 514386|C.1|South Africa|2020-07-13	0.0005550741	Africa
Africa|hCoV-19/South Africa/KRISP-K002172/2020|EPI ISL 515574|B.1|South Africa|2020-07-08	Africa|hCoV-19/South Africa/LR00075/2020|EPI ISL 514386|C.1|South Africa|2020-07-13	0.0008332820	Africa
Africa|hCoV-19/South Africa/KRISP-K002173/2020|EPI ISL 515575|B.1.1.206|South Africa|2020-07-08	Africa|hCoV-19/South Africa/LR00075/2020|EPI ISL 514386|C.1|South Africa|2020-07-13	0.0006939462	Africa
Africa|hCoV-19/South Africa/KRISP-K002174/2020|EPI ISL 515576|B.1.1.206|South Africa|2020-07-09	Africa|hCoV-19/South Africa/LR00075/2020|EPI ISL 514386|C.1|South Africa|2020-07-13	0.0005559421	Africa
Africa|hCoV-19/South Africa/KRISP-K002175/2020|EPI ISL 515577|B.1.1.57|South Africa|2020-07-09	Africa|hCoV-19/South Africa/LR00075/2020|EPI ISL 514386|C.1|South Africa|2020-07-13	0.0004890162	Africa
Africa|hCoV-19/South Africa/KRISP-K002176/2020|EPI ISL 515578|B.1.1.206|South Africa|2020-06-29	Africa|hCoV-19/South Africa/LR00075/2020|EPI ISL 514386|C.1|South Africa|2020-07-13	0.0004623710	Africa
Africa|hCoV-19/South Africa/KRISP-K002177/2020|EPI ISL 515579|B.1.1.57|South Africa|2020-07-09	Africa|hCoV-19/South Africa/LR00075/2020|EPI ISL 514386|C.1|South Africa|2020-07-13	0.0005242674	Africa
Africa|hCoV-19/South Africa/KRISP-K002179/2020|EPI ISL 515580|B.1.1.273|South Africa|2020-07-08	Africa|hCoV-19/South Africa/LR00075/2020|EPI ISL 514386|C.1|South Africa|2020-07-13	0.0005550495	Africa
Africa|hCoV-19/South Africa/KRISP-K002182/2020|EPI ISL 515581|B.1.1|South Africa|2020-07-08	Africa|hCoV-19/South Africa/LR00075/2020|EPI ISL 514386|C.1|South Africa|2020-07-13	0.0006327369	Africa
Africa|hCoV-19/South Africa/KRISP-K002183/2020|EPI ISL 515582|B.1.1.206|South Africa|2020-07-09	Africa|hCoV-19/South Africa/LR00075/2020|EPI ISL 514386|C.1|South Africa|2020-07-13	0.0006939461	Africa
Africa|hCoV-19/South Africa/KRISP-K002185/2020|EPI ISL 515584|B.1.1.84|South Africa|2020-06-30	Africa|hCoV-19/South Africa/LR00075/2020|EPI ISL 514386|C.1|South Africa|2020-07-13	0.0005203479	Africa
Africa|hCoV-19/South Africa/KRISP-K002186/2020|EPI ISL 515585|B.1.1.84|South Africa|2020-06-30	Africa|hCoV-19/South Africa/LR00075/2020|EPI ISL 514386|C.1|South Africa|2020-07-13	0.0006244414	Africa
Africa|hCoV-19/South Africa/KRISP-K002187/2020|EPI ISL 515586|B.1.1.273|South Africa|2020-07-08	Africa|hCoV-19/South Africa/LR00075/2020|EPI ISL 514386|C.1|South Africa|2020-07-13	0.0006244566	Africa
Africa|hCoV-19/South Africa/KRISP-K002188/2020|EPI ISL 515587|B.1.5|South Africa|2020-07-08	Africa|hCoV-19/South Africa/LR00075/2020|EPI ISL 514386|C.1|South Africa|2020-07-13	0.0005251931	Africa
Africa|hCoV-19/South Africa/KRISP-K002189/2020|EPI ISL 515588|B.1.5|South Africa|2020-07-08	Africa|hCoV-19/South Africa/LR00075/2020|EPI ISL 514386|C.1|South Africa|2020-07-13	0.0005909757	Africa
Africa|hCoV-19/South Africa/KRISP-K002190/2020|EPI ISL 515589|B.1.1.62|South Africa|2020-07-14	Africa|hCoV-19/South Africa/LR00075/2020|EPI ISL 514386|C.1|South Africa|2020-07-13	0.0005550856	Africa
Africa|hCoV-19/South Africa/KRISP-K002191/2020|EPI ISL 515590|B.1.5|South Africa|2020-07-06	Africa|hCoV-19/South Africa/LR00075/2020|EPI ISL 514386|C.1|South Africa|2020-07-13	0.0005586144	Africa
Africa|hCoV-19/South Africa/KRISP-K002194/2020|EPI ISL 515592|B.1.1.40|South Africa|2020-07-16	Africa|hCoV-19/South Africa/LR00075/2020|EPI ISL 514386|C.1|South Africa|2020-07-13	0.0006938528	Africa
Africa|hCoV-19/South Africa/KRISP-K002195/2020|EPI ISL 515593|C.1|South Africa|2020-07-10	Africa|hCoV-19/South Africa/LR00075/2020|EPI ISL 514386|C.1|South Africa|2020-07-13	0.0003122022	Africa
Africa|hCoV-19/South Africa/KRISP-K002196/2020|EPI ISL 515594|B.1.1.273|South Africa|2020-07-05	Africa|hCoV-19/South Africa/LR00075/2020|EPI ISL 514386|C.1|South Africa|2020-07-13	0.0006244566	Africa
Africa|hCoV-19/South Africa/KRISP-K002197/2020|EPI ISL 515595|B.1.1.206|South Africa|2020-07-13	Africa|hCoV-19/South Africa/LR00075/2020|EPI ISL 514386|C.1|South Africa|2020-07-13	0.0005795020	Africa
Africa|hCoV-19/South Africa/KRISP-K002198/2020|EPI ISL 515596|B.1.5|South Africa|2020-07-17	Africa|hCoV-19/South Africa/LR00075/2020|EPI ISL 514386|C.1|South Africa|2020-07-13	0.0007288075	Africa
Africa|hCoV-19/South Africa/KRISP-K002199/2020|EPI ISL 515597|B.1.140|South Africa|2020-07-14	Africa|hCoV-19/South Africa/LR00075/2020|EPI ISL 514386|C.1|South Africa|2020-07-13	0.0007287296	Africa
Africa|hCoV-19/South Africa/KRISP-K002200/2020|EPI ISL 515598|B.1.144|South Africa|2020-07-01	Africa|hCoV-19/South Africa/LR00075/2020|EPI ISL 514386|C.1|South Africa|2020-07-13	0.0004332193	Africa
Africa|hCoV-19/South Africa/KRISP-K002201/2020|EPI ISL 515599|B.1.106|South Africa|2020-07-01	Africa|hCoV-19/South Africa/LR00075/2020|EPI ISL 514386|C.1|South Africa|2020-07-13	0.0007326437	Africa
Africa|hCoV-19/South Africa/KRISP-K002202/2020|EPI ISL 515600|B.1.140|South Africa|2020-07-16	Africa|hCoV-19/South Africa/LR00075/2020|EPI ISL 514386|C.1|South Africa|2020-07-13	0.0007287295	Africa
Africa|hCoV-19/South Africa/KRISP-K002203/2020|EPI ISL 515601|B.1.140|South Africa|2020-07-09	Africa|hCoV-19/South Africa/LR00075/2020|EPI ISL 514386|C.1|South Africa|2020-07-13	0.0007981852	Africa
Africa|hCoV-19/South Africa/KRISP-K002204/2020|EPI ISL 515602|B.1.1.273|South Africa|2020-07-18	Africa|hCoV-19/South Africa/LR00075/2020|EPI ISL 514386|C.1|South Africa|2020-07-13	0.0006244566	Africa
Africa|hCoV-19/South Africa/KRISP-K002205/2020|EPI ISL 515603|B.1.106|South Africa|2020-07-16	Africa|hCoV-19/South Africa/LR00075/2020|EPI ISL 514386|C.1|South Africa|2020-07-13	0.0008675658	Africa
Africa|hCoV-19/South Africa/KRISP-K002206/2020|EPI ISL 515604|B.1.1.273|South Africa|2020-07-17	Africa|hCoV-19/South Africa/LR00075/2020|EPI ISL 514386|C.1|South Africa|2020-07-13	0.0006591785	Africa
Africa|hCoV-19/South Africa/KRISP-K002209/2020|EPI ISL 515606|B.1.140|South Africa|2020-07-24	Africa|hCoV-19/South Africa/LR00075/2020|EPI ISL 514386|C.1|South Africa|2020-07-13	0.0010067352	Africa
Africa|hCoV-19/South Africa/KRISP-K002210/2020|EPI ISL 515607|B.1.1.117|South Africa|2020-07-24	Africa|hCoV-19/South Africa/LR00075/2020|EPI ISL 514386|C.1|South Africa|2020-07-13	0.0006249029	Africa
Africa|hCoV-19/South Africa/KRISP-K002211/2020|EPI ISL 515608|B.1.140|South Africa|2020-07-08	Africa|hCoV-19/South Africa/LR00075/2020|EPI ISL 514386|C.1|South Africa|2020-07-13	0.0007675209	Africa
Africa|hCoV-19/South Africa/KRISP-K002213/2020|EPI ISL 515610|C.1|South Africa|2020-07-30	Africa|hCoV-19/South Africa/LR00075/2020|EPI ISL 514386|C.1|South Africa|2020-07-13	0.0002775419	Africa
Africa|hCoV-19/South Africa/KRISP-K002214/2020|EPI ISL 515611|B.1.1.117|South Africa|2020-07-30	Africa|hCoV-19/South Africa/LR00075/2020|EPI ISL 514386|C.1|South Africa|2020-07-13	0.0005233357	Africa
Africa|hCoV-19/South Africa/KRISP-K002215/2020|EPI ISL 515612|B.1.1.206|South Africa|2020-07-30	Africa|hCoV-19/South Africa/LR00075/2020|EPI ISL 514386|C.1|South Africa|2020-07-13	0.0005550361	Africa
Africa|hCoV-19/South Africa/KRISP-K002216/2020|EPI ISL 515613|B.1.1.206|South Africa|2020-07-18	Africa|hCoV-19/South Africa/LR00075/2020|EPI ISL 514386|C.1|South Africa|2020-07-13	0.0006250635	Africa
Africa|hCoV-19/South Africa/KRISP-K002217/2020|EPI ISL 515614|B.1.144|South Africa|2020-07-18	Africa|hCoV-19/South Africa/LR00075/2020|EPI ISL 514386|C.1|South Africa|2020-07-13	0.0004596746	Africa
Africa|hCoV-19/South Africa/KRISP-K002218/2020|EPI ISL 515615|B.1.1.206|South Africa|2020-07-17	Africa|hCoV-19/South Africa/LR00075/2020|EPI ISL 514386|C.1|South Africa|2020-07-13	0.0007309436	Africa
Africa|hCoV-19/South Africa/KRISP-K002219/2020|EPI ISL 515616|H.1|South Africa|2020-07-21	Africa|hCoV-19/South Africa/LR00075/2020|EPI ISL 514386|C.1|South Africa|2020-07-13	0.0005897993	Africa
Africa|hCoV-19/South Africa/KRISP-K002220/2020|EPI ISL 515617|B.1.144|South Africa|2020-07-13	Africa|hCoV-19/South Africa/LR00075/2020|EPI ISL 514386|C.1|South Africa|2020-07-13	0.0005673216	Africa
Africa|hCoV-19/South Africa/KRISP-K002221/2020|EPI ISL 515618|B.1.1.206|South Africa|2020-07-20	Africa|hCoV-19/South Africa/LR00075/2020|EPI ISL 514386|C.1|South Africa|2020-07-13	0.0005382374	Africa
Africa|hCoV-19/South Africa/KRISP-K002222/2020|EPI ISL 515619|B.1.106|South Africa|2020-07-21	Africa|hCoV-19/South Africa/LR00075/2020|EPI ISL 514386|C.1|South Africa|2020-07-13	0.0005897936	Africa
Africa|hCoV-19/South Africa/KRISP-K002223/2020|EPI ISL 515620|C.1|South Africa|2020-07-21	Africa|hCoV-19/South Africa/LR00075/2020|EPI ISL 514386|C.1|South Africa|2020-07-13	0.0003501446	Africa
Africa|hCoV-19/South Africa/KRISP-K002225/2020|EPI ISL 515621|B.1.1.206|South Africa|2020-07-21	Africa|hCoV-19/South Africa/LR00075/2020|EPI ISL 514386|C.1|South Africa|2020-07-13	0.0005368192	Africa
Africa|hCoV-19/South Africa/KRISP-K002226/2020|EPI ISL 515622|B.1.1.254|South Africa|2020-07-21	Africa|hCoV-19/South Africa/LR00075/2020|EPI ISL 514386|C.1|South Africa|2020-07-13	0.0005550597	Africa
Africa|hCoV-19/South Africa/KRISP-K002227/2020|EPI ISL 515623|B.1.237|South Africa|2020-07-21	Africa|hCoV-19/South Africa/LR00075/2020|EPI ISL 514386|C.1|South Africa|2020-07-13	0.0007634284	Africa
Africa|hCoV-19/South Africa/KRISP-K002228/2020|EPI ISL 515624|B.1.5|South Africa|2020-07-20	Africa|hCoV-19/South Africa/LR00075/2020|EPI ISL 514386|C.1|South Africa|2020-07-13	0.0005012774	Africa
Africa|hCoV-19/South Africa/KRISP-K002229/2020|EPI ISL 515625|B.1.1.206|South Africa|2020-07-21	Africa|hCoV-19/South Africa/LR00075/2020|EPI ISL 514386|C.1|South Africa|2020-07-13	0.0006630787	Africa
Africa|hCoV-19/South Africa/KRISP-K002230/2020|EPI ISL 515626|C.1|South Africa|2020-07-21	Africa|hCoV-19/South Africa/LR00075/2020|EPI ISL 514386|C.1|South Africa|2020-07-13	0.0002815528	Africa
Africa|hCoV-19/South Africa/KRISP-K002231/2020|EPI ISL 515627|B.1.1|South Africa|2020-07-18	Africa|hCoV-19/South Africa/LR00075/2020|EPI ISL 514386|C.1|South Africa|2020-07-13	0.0005203586	Africa
Africa|hCoV-19/South Africa/KRISP-K002234/2020|EPI ISL 515628|C.1|South Africa|2020-07-21	Africa|hCoV-19/South Africa/LR00075/2020|EPI ISL 514386|C.1|South Africa|2020-07-13	0.0003121405	Africa
Africa|hCoV-19/South Africa/KRISP-K002237/2020|EPI ISL 515629|C.1|South Africa|2020-07-20	Africa|hCoV-19/South Africa/LR00075/2020|EPI ISL 514386|C.1|South Africa|2020-07-13	0.0002806414	Africa
Africa|hCoV-19/South Africa/KRISP-K002238/2020|EPI ISL 515630|B.1.1|South Africa|2020-07-20	Africa|hCoV-19/South Africa/LR00075/2020|EPI ISL 514386|C.1|South Africa|2020-07-13	0.0005353430	Africa
Africa|hCoV-19/South Africa/KRISP-K002239/2020|EPI ISL 515631|B.1.1.206|South Africa|2020-07-20	Africa|hCoV-19/South Africa/LR00075/2020|EPI ISL 514386|C.1|South Africa|2020-07-13	0.0006244720	Africa
Africa|hCoV-19/South Africa/KRISP-K002242/2020|EPI ISL 515633|B.1.5|South Africa|2020-07-21	Africa|hCoV-19/South Africa/LR00075/2020|EPI ISL 514386|C.1|South Africa|2020-07-13	0.0007649332	Africa
Africa|hCoV-19/South Africa/KRISP-K002243/2020|EPI ISL 515634|B.1.1.34|South Africa|2020-07-21	Africa|hCoV-19/South Africa/LR00075/2020|EPI ISL 514386|C.1|South Africa|2020-07-13	0.0006938838	Africa
Africa|hCoV-19/South Africa/KRISP-K002244/2020|EPI ISL 515635|B.1.106|South Africa|2020-07-20	Africa|hCoV-19/South Africa/LR00075/2020|EPI ISL 514386|C.1|South Africa|2020-07-13	0.0006957276	Africa
Africa|hCoV-19/South Africa/KRISP-K002249/2020|EPI ISL 515636|B.1.1|South Africa|2020-07-21	Africa|hCoV-19/South Africa/LR00075/2020|EPI ISL 514386|C.1|South Africa|2020-07-13	0.0006301830	Africa
Africa|hCoV-19/South Africa/KRISP-K002251/2020|EPI ISL 515638|B.1.1|South Africa|2020-07-21	Africa|hCoV-19/South Africa/LR00075/2020|EPI ISL 514386|C.1|South Africa|2020-07-13	0.0005206005	Africa
Africa|hCoV-19/South Africa/KRISP-K002253/2020|EPI ISL 515639|B.1.1.117|South Africa|2020-07-21	Africa|hCoV-19/South Africa/LR00075/2020|EPI ISL 514386|C.1|South Africa|2020-07-13	0.0005897643	Africa
Africa|hCoV-19/South Africa/KRISP-K002255/2020|EPI ISL 515640|B.1.1|South Africa|2020-07-21	Africa|hCoV-19/South Africa/LR00075/2020|EPI ISL 514386|C.1|South Africa|2020-07-13	0.0005559747	Africa
Africa|hCoV-19/South Africa/KRISP-K002256/2020|EPI ISL 515641|B.1.1.56|South Africa|2020-07-21	Africa|hCoV-19/South Africa/LR00075/2020|EPI ISL 514386|C.1|South Africa|2020-07-13	0.0006939461	Africa
Africa|hCoV-19/South Africa/KRISP-K002257/2020|EPI ISL 515642|B.1.1.206|South Africa|2020-07-19	Africa|hCoV-19/South Africa/LR00075/2020|EPI ISL 514386|C.1|South Africa|2020-07-13	0.0006939150	Africa
Africa|hCoV-19/South Africa/KRISP-K002258/2020|EPI ISL 515643|B.1.1.206|South Africa|2020-07-18	Africa|hCoV-19/South Africa/LR00075/2020|EPI ISL 514386|C.1|South Africa|2020-07-13	0.0005203353	Africa
Africa|hCoV-19/South Africa/KRISP-K002259/2020|EPI ISL 515644|C.1|South Africa|2020-07-18	Africa|hCoV-19/South Africa/LR00075/2020|EPI ISL 514386|C.1|South Africa|2020-07-13	0.0002774524	Africa
Africa|hCoV-19/South Africa/KRISP-K002260/2020|EPI ISL 515645|B.1.5|South Africa|2020-07-16	Africa|hCoV-19/South Africa/LR00075/2020|EPI ISL 514386|C.1|South Africa|2020-07-13	0.0007287146	Africa
Africa|hCoV-19/South Africa/KRISP-K002263/2020|EPI ISL 515646|B.1.1.206|South Africa|2020-07-19	Africa|hCoV-19/South Africa/LR00075/2020|EPI ISL 514386|C.1|South Africa|2020-07-13	0.0006951690	Africa
Africa|hCoV-19/South Africa/KRISP-K002264/2020|EPI ISL 515647|B.1.1.206|South Africa|2020-07-19	Africa|hCoV-19/South Africa/LR00075/2020|EPI ISL 514386|C.1|South Africa|2020-07-13	0.0005897645	Africa
Africa|hCoV-19/South Africa/KRISP-K002265/2020|EPI ISL 515648|B.1.1.62|South Africa|2020-07-20	Africa|hCoV-19/South Africa/LR00075/2020|EPI ISL 514386|C.1|South Africa|2020-07-13	0.0005984835	Africa
Africa|hCoV-19/South Africa/KRISP-K002266/2020|EPI ISL 515649|H.1|South Africa|2020-07-20	Africa|hCoV-19/South Africa/LR00075/2020|EPI ISL 514386|C.1|South Africa|2020-07-13	0.0006250340	Africa
Africa|hCoV-19/South Africa/KRISP-K002268/2020|EPI ISL 515650|C.1|South Africa|2020-07-20	Africa|hCoV-19/South Africa/LR00075/2020|EPI ISL 514386|C.1|South Africa|2020-07-13	0.0002774525	Africa
Africa|hCoV-19/South Africa/KRISP-K002269/2020|EPI ISL 515651|B.1.1.1|South Africa|2020-07-21	Africa|hCoV-19/South Africa/LR00075/2020|EPI ISL 514386|C.1|South Africa|2020-07-13	0.0003468300	Africa
Africa|hCoV-19/South Africa/KRISP-K002270/2020|EPI ISL 515652|B.1.1.206|South Africa|2020-07-20	Africa|hCoV-19/South Africa/LR00075/2020|EPI ISL 514386|C.1|South Africa|2020-07-13	0.0005913172	Africa
Africa|hCoV-19/South Africa/KRISP-K002271/2020|EPI ISL 515653|B.1.1.206|South Africa|2020-07-19	Africa|hCoV-19/South Africa/LR00075/2020|EPI ISL 514386|C.1|South Africa|2020-07-13	0.0005203353	Africa
Africa|hCoV-19/South Africa/KRISP-K002273/2020|EPI ISL 515654|C.1|South Africa|2020-07-21	Africa|hCoV-19/South Africa/LR00075/2020|EPI ISL 514386|C.1|South Africa|2020-07-13	0.0003468300	Africa
Africa|hCoV-19/South Africa/KRISP-K002274/2020|EPI ISL 515655|B.1.1.206|South Africa|2020-07-21	Africa|hCoV-19/South Africa/LR00075/2020|EPI ISL 514386|C.1|South Africa|2020-07-13	0.0006244565	Africa
Africa|hCoV-19/South Africa/KRISP-K002278/2020|EPI ISL 515658|B.1.1.206|South Africa|2020-07-21	Africa|hCoV-19/South Africa/LR00075/2020|EPI ISL 514386|C.1|South Africa|2020-07-13	0.0006939320	Africa
Africa|hCoV-19/South Africa/KRISP-K002279/2020|EPI ISL 515659|B.1.1.206|South Africa|2020-07-21	Africa|hCoV-19/South Africa/LR00075/2020|EPI ISL 514386|C.1|South Africa|2020-07-13	0.0006939320	Africa
Africa|hCoV-19/South Africa/KRISP-K002280/2020|EPI ISL 515660|C.1|South Africa|2020-07-21	Africa|hCoV-19/South Africa/LR00075/2020|EPI ISL 514386|C.1|South Africa|2020-07-13	0.0003121621	Africa
Africa|hCoV-19/South Africa/KRISP-K002281/2020|EPI ISL 515661|B.1.1.1|South Africa|2020-07-21	Africa|hCoV-19/South Africa/LR00075/2020|EPI ISL 514386|C.1|South Africa|2020-07-13	0.0003468456	Africa
Africa|hCoV-19/South Africa/KRISP-K002282/2020|EPI ISL 515662|C.2|South Africa|2020-07-21	Africa|hCoV-19/South Africa/LR00075/2020|EPI ISL 514386|C.1|South Africa|2020-07-13	0.0005203460	Africa
Africa|hCoV-19/South Africa/KRISP-K002283/2020|EPI ISL 515663|B.1.1.206|South Africa|2020-07-12	Africa|hCoV-19/South Africa/LR00075/2020|EPI ISL 514386|C.1|South Africa|2020-07-13	0.0004912878	Africa
Africa|hCoV-19/South Africa/KRISP-K002284/2020|EPI ISL 515664|B.1.1.206|South Africa|2020-07-21	Africa|hCoV-19/South Africa/LR00075/2020|EPI ISL 514386|C.1|South Africa|2020-07-13	0.0007567353	Africa
Africa|hCoV-19/South Africa/KRISP-K002287/2020|EPI ISL 515665|B.1.1.206|South Africa|2020-07-19	Africa|hCoV-19/South Africa/LR00075/2020|EPI ISL 514386|C.1|South Africa|2020-07-13	0.0006244839	Africa
Africa|hCoV-19/South Africa/KRISP-K002288/2020|EPI ISL 515666|B.1.1.206|South Africa|2020-07-21	Africa|hCoV-19/South Africa/LR00075/2020|EPI ISL 514386|C.1|South Africa|2020-07-13	0.0006938527	Africa
Africa|hCoV-19/South Africa/KRISP-K002289/2020|EPI ISL 515667|B.1.1.34|South Africa|2020-07-20	Africa|hCoV-19/South Africa/LR00075/2020|EPI ISL 514386|C.1|South Africa|2020-07-13	0.0005949297	Africa
Africa|hCoV-19/South Africa/KRISP-K002290/2020|EPI ISL 515668|B.1.1.206|South Africa|2020-07-23	Africa|hCoV-19/South Africa/LR00075/2020|EPI ISL 514386|C.1|South Africa|2020-07-13	0.0005897647	Africa
Africa|hCoV-19/South Africa/KRISP-K002291/2020|EPI ISL 515669|C.1|South Africa|2020-07-22	Africa|hCoV-19/South Africa/LR00075/2020|EPI ISL 514386|C.1|South Africa|2020-07-13	0.0004859882	Africa
Africa|hCoV-19/South Africa/KRISP-K002292/2020|EPI ISL 515670|B.1.1.206|South Africa|2020-07-22	Africa|hCoV-19/South Africa/LR00075/2020|EPI ISL 514386|C.1|South Africa|2020-07-13	0.0005283186	Africa
Africa|hCoV-19/South Africa/KRISP-K002293/2020|EPI ISL 515671|C.1|South Africa|2020-07-23	Africa|hCoV-19/South Africa/LR00075/2020|EPI ISL 514386|C.1|South Africa|2020-07-13	0.0004856023	Africa
Africa|hCoV-19/South Africa/KRISP-K002295/2020|EPI ISL 515672|B.1.1.206|South Africa|2020-07-23	Africa|hCoV-19/South Africa/LR00075/2020|EPI ISL 514386|C.1|South Africa|2020-07-13	0.0005897522	Africa
Africa|hCoV-19/South Africa/KRISP-K002296/2020|EPI ISL 515673|B.1.1.206|South Africa|2020-07-21	Africa|hCoV-19/South Africa/LR00075/2020|EPI ISL 514386|C.1|South Africa|2020-07-13	0.0004727091	Africa
Africa|hCoV-19/South Africa/KRISP-K002297/2020|EPI ISL 515674|C.6|South Africa|2020-07-20	Africa|hCoV-19/South Africa/LR00075/2020|EPI ISL 514386|C.1|South Africa|2020-07-13	0.0005553763	Africa
Africa|hCoV-19/South Africa/KRISP-K002298/2020|EPI ISL 515675|B.1.1.206|South Africa|2020-07-23	Africa|hCoV-19/South Africa/LR00075/2020|EPI ISL 514386|C.1|South Africa|2020-07-13	0.0005210580	Africa
Africa|hCoV-19/South Africa/KRISP-K002299/2020|EPI ISL 515676|H.1|South Africa|2020-07-22	Africa|hCoV-19/South Africa/LR00075/2020|EPI ISL 514386|C.1|South Africa|2020-07-13	0.0005898051	Africa
Africa|hCoV-19/South Africa/KRISP-K002300/2020|EPI ISL 515677|C.1|South Africa|2020-07-21	Africa|hCoV-19/South Africa/LR00075/2020|EPI ISL 514386|C.1|South Africa|2020-07-13	0.0004901509	Africa
Africa|hCoV-19/South Africa/KRISP-K002301/2020|EPI ISL 515678|B.1.1.206|South Africa|2020-07-22	Africa|hCoV-19/South Africa/LR00075/2020|EPI ISL 514386|C.1|South Africa|2020-07-13	0.0006244564	Africa
Africa|hCoV-19/South Africa/KRISP-K002303/2020|EPI ISL 515680|C.1|South Africa|2020-07-23	Africa|hCoV-19/South Africa/LR00075/2020|EPI ISL 514386|C.1|South Africa|2020-07-13	0.0004162422	Africa
Africa|hCoV-19/South Africa/KRISP-K002304/2020|EPI ISL 515681|C.1|South Africa|2020-07-23	Africa|hCoV-19/South Africa/LR00075/2020|EPI ISL 514386|C.1|South Africa|2020-07-13	0.0004162133	Africa
Africa|hCoV-19/South Africa/KRISP-K002306/2020|EPI ISL 515682|B.1.1.206|South Africa|2020-07-21	Africa|hCoV-19/South Africa/LR00075/2020|EPI ISL 514386|C.1|South Africa|2020-07-13	0.0007980552	Africa
Africa|hCoV-19/South Africa/KRISP-K002307/2020|EPI ISL 515683|B.1.1.206|South Africa|2020-07-23	Africa|hCoV-19/South Africa/LR00075/2020|EPI ISL 514386|C.1|South Africa|2020-07-13	0.0006591623	Africa
Africa|hCoV-19/South Africa/KRISP-K002308/2020|EPI ISL 515684|B.1.1.206|South Africa|2020-07-22	Africa|hCoV-19/South Africa/LR00075/2020|EPI ISL 514386|C.1|South Africa|2020-07-13	0.0005897788	Africa
Africa|hCoV-19/South Africa/KRISP-K002309/2020|EPI ISL 515685|B.1.1|South Africa|2020-07-23	Africa|hCoV-19/South Africa/LR00075/2020|EPI ISL 514386|C.1|South Africa|2020-07-13	0.0005560058	Africa
Africa|hCoV-19/South Africa/KRISP-K002310/2020|EPI ISL 515686|B.1.1.206|South Africa|2020-07-23	Africa|hCoV-19/South Africa/LR00075/2020|EPI ISL 514386|C.1|South Africa|2020-07-13	0.0007303846	Africa
Africa|hCoV-19/South Africa/KRISP-K002311/2020|EPI ISL 515687|C.9|South Africa|2020-07-22	Africa|hCoV-19/South Africa/LR00075/2020|EPI ISL 514386|C.1|South Africa|2020-07-13	0.0005203927	Africa
Africa|hCoV-19/South Africa/KRISP-K002312/2020|EPI ISL 515688|B.1.1.206|South Africa|2020-07-22	Africa|hCoV-19/South Africa/LR00075/2020|EPI ISL 514386|C.1|South Africa|2020-07-13	0.0006244718	Africa
Africa|hCoV-19/South Africa/KRISP-K002313/2020|EPI ISL 515689|B.1.140|South Africa|2020-07-22	Africa|hCoV-19/South Africa/LR00075/2020|EPI ISL 514386|C.1|South Africa|2020-07-13	0.0009023713	Africa
Africa|hCoV-19/South Africa/KRISP-K002314/2020|EPI ISL 515690|B.1.5|South Africa|2020-07-22	Africa|hCoV-19/South Africa/LR00075/2020|EPI ISL 514386|C.1|South Africa|2020-07-13	0.0006984093	Africa
Africa|hCoV-19/South Africa/KRISP-K002315/2020|EPI ISL 515691|B.1.5|South Africa|2020-07-22	Africa|hCoV-19/South Africa/LR00075/2020|EPI ISL 514386|C.1|South Africa|2020-07-13	0.0007981852	Africa
Africa|hCoV-19/South Africa/KRISP-K002316/2020|EPI ISL 515692|B.1.1.206|South Africa|2020-07-22	Africa|hCoV-19/South Africa/LR00075/2020|EPI ISL 514386|C.1|South Africa|2020-07-13	0.0006254021	Africa
Africa|hCoV-19/South Africa/KRISP-K002318/2020|EPI ISL 515694|B.1.1.206|South Africa|2020-07-22	Africa|hCoV-19/South Africa/LR00075/2020|EPI ISL 514386|C.1|South Africa|2020-07-13	0.0006939149	Africa
Africa|hCoV-19/South Africa/KRISP-K002319/2020|EPI ISL 515695|H.1|South Africa|2020-07-22	Africa|hCoV-19/South Africa/LR00075/2020|EPI ISL 514386|C.1|South Africa|2020-07-13	0.0005309041	Africa
Africa|hCoV-19/South Africa/KRISP-K002320/2020|EPI ISL 515696|B.1.5|South Africa|2020-07-22	Africa|hCoV-19/South Africa/LR00075/2020|EPI ISL 514386|C.1|South Africa|2020-07-13	0.0007287142	Africa
Africa|hCoV-19/South Africa/KRISP-K002321/2020|EPI ISL 515697|B.1.1.273|South Africa|2020-07-22	Africa|hCoV-19/South Africa/LR00075/2020|EPI ISL 514386|C.1|South Africa|2020-07-13	0.0006591488	Africa
Africa|hCoV-19/South Africa/KRISP-K002322/2020|EPI ISL 515698|B.1.5|South Africa|2020-07-22	Africa|hCoV-19/South Africa/LR00075/2020|EPI ISL 514386|C.1|South Africa|2020-07-13	0.0005550878	Africa
Africa|hCoV-19/South Africa/KRISP-K002323/2020|EPI ISL 515699|B.1.1.206|South Africa|2020-07-23	Africa|hCoV-19/South Africa/LR00075/2020|EPI ISL 514386|C.1|South Africa|2020-07-13	0.0005897666	Africa
Africa|hCoV-19/South Africa/KRISP-K002325/2020|EPI ISL 515701|B.1.1.206|South Africa|2020-07-22	Africa|hCoV-19/South Africa/LR00075/2020|EPI ISL 514386|C.1|South Africa|2020-07-13	0.0007982154	Africa
Africa|hCoV-19/South Africa/KRISP-K002326/2020|EPI ISL 515702|B.1.1.206|South Africa|2020-07-22	Africa|hCoV-19/South Africa/LR00075/2020|EPI ISL 514386|C.1|South Africa|2020-07-13	0.0007634415	Africa
Africa|hCoV-19/South Africa/KRISP-K002327/2020|EPI ISL 515703|B.1.1.206|South Africa|2020-07-14	Africa|hCoV-19/South Africa/LR00075/2020|EPI ISL 514386|C.1|South Africa|2020-07-13	0.0006244847	Africa
Africa|hCoV-19/South Africa/KRISP-K002329/2020|EPI ISL 515705|B.1.1.10|South Africa|2020-07-22	Africa|hCoV-19/South Africa/LR00075/2020|EPI ISL 514386|C.1|South Africa|2020-07-13	0.0005203587	Africa
Africa|hCoV-19/South Africa/KRISP-K002331/2020|EPI ISL 515706|H.1|South Africa|2020-07-22	Africa|hCoV-19/South Africa/LR00075/2020|EPI ISL 514386|C.1|South Africa|2020-07-13	0.0005550743	Africa
Africa|hCoV-19/South Africa/KRISP-K002332/2020|EPI ISL 515707|B.1.1.206|South Africa|2020-07-23	Africa|hCoV-19/South Africa/LR00075/2020|EPI ISL 514386|C.1|South Africa|2020-07-13	0.0006244695	Africa
Africa|hCoV-19/South Africa/KRISP-K002333/2020|EPI ISL 515708|B.1.1.206|South Africa|2020-07-22	Africa|hCoV-19/South Africa/LR00075/2020|EPI ISL 514386|C.1|South Africa|2020-07-13	0.0006939776	Africa
Africa|hCoV-19/South Africa/KRISP-K002335/2020|EPI ISL 515709|B.1.1|South Africa|2020-07-23	Africa|hCoV-19/South Africa/LR00075/2020|EPI ISL 514386|C.1|South Africa|2020-07-13	0.0004856580	Africa
Africa|hCoV-19/South Africa/KRISP-K002336/2020|EPI ISL 515710|C.1|South Africa|2020-07-23	Africa|hCoV-19/South Africa/LR00075/2020|EPI ISL 514386|C.1|South Africa|2020-07-13	0.0003815474	Africa
Africa|hCoV-19/South Africa/KRISP-K002337/2020|EPI ISL 515711|B.1.1.99|South Africa|2020-07-22	Africa|hCoV-19/South Africa/LR00075/2020|EPI ISL 514386|C.1|South Africa|2020-07-13	0.0005203479	Africa
Africa|hCoV-19/South Africa/KRISP-K002341/2020|EPI ISL 515714|B.1|South Africa|2020-07-22	Africa|hCoV-19/South Africa/LR00075/2020|EPI ISL 514386|C.1|South Africa|2020-07-13	0.0006244998	Africa
Africa|hCoV-19/South Africa/KRISP-K002343/2020|EPI ISL 515716|B.1.1.206|South Africa|2020-07-23	Africa|hCoV-19/South Africa/LR00075/2020|EPI ISL 514386|C.1|South Africa|2020-07-13	0.0006591920	Africa
Africa|hCoV-19/South Africa/KRISP-K002345/2020|EPI ISL 515717|B.1.1.206|South Africa|2020-07-21	Africa|hCoV-19/South Africa/LR00075/2020|EPI ISL 514386|C.1|South Africa|2020-07-13	0.0008524681	Africa
Africa|hCoV-19/South Africa/KRISP-K002346/2020|EPI ISL 515718|B.1.1.273|South Africa|2020-07-23	Africa|hCoV-19/South Africa/LR00075/2020|EPI ISL 514386|C.1|South Africa|2020-07-13	0.0006969581	Africa
Africa|hCoV-19/South Africa/KRISP-K002347/2020|EPI ISL 515719|B.1.1.206|South Africa|2020-07-23	Africa|hCoV-19/South Africa/LR00075/2020|EPI ISL 514386|C.1|South Africa|2020-07-13	0.0005897403	Africa
Africa|hCoV-19/South Africa/KRISP-K002348/2020|EPI ISL 515720|B.1.1|South Africa|2020-07-22	Africa|hCoV-19/South Africa/LR00075/2020|EPI ISL 514386|C.1|South Africa|2020-07-13	0.0006591920	Africa
Africa|hCoV-19/South Africa/KRISP-K002349/2020|EPI ISL 515721|B.1.1.206|South Africa|2020-07-10	Africa|hCoV-19/South Africa/LR00075/2020|EPI ISL 514386|C.1|South Africa|2020-07-13	0.0006592378	Africa
Africa|hCoV-19/South Africa/KRISP-K002350/2020|EPI ISL 515722|B.1.1.34|South Africa|2020-07-21	Africa|hCoV-19/South Africa/LR00075/2020|EPI ISL 514386|C.1|South Africa|2020-07-13	0.0007286765	Africa
Africa|hCoV-19/South Africa/KRISP-K002352/2020|EPI ISL 515724|C.9|South Africa|2020-07-21	Africa|hCoV-19/South Africa/LR00075/2020|EPI ISL 514386|C.1|South Africa|2020-07-13	0.0005550857	Africa
Africa|hCoV-19/South Africa/KRISP-K002353/2020|EPI ISL 515725|C.1|South Africa|2020-07-22	Africa|hCoV-19/South Africa/LR00075/2020|EPI ISL 514386|C.1|South Africa|2020-07-13	0.0003817950	Africa
Africa|hCoV-19/South Africa/KRISP-K002354/2020|EPI ISL 515726|B.1.1.206|South Africa|2020-07-21	Africa|hCoV-19/South Africa/LR00075/2020|EPI ISL 514386|C.1|South Africa|2020-07-13	0.0005319151	Africa
Africa|hCoV-19/South Africa/KRISP-K002357/2020|EPI ISL 515728|B.1.1.273|South Africa|2020-07-21	Africa|hCoV-19/South Africa/LR00075/2020|EPI ISL 514386|C.1|South Africa|2020-07-13	0.0007285958	Africa
Africa|hCoV-19/South Africa/KRISP-K002358/2020|EPI ISL 515729|B.1.1.206|South Africa|2020-07-21	Africa|hCoV-19/South Africa/LR00075/2020|EPI ISL 514386|C.1|South Africa|2020-07-13	0.0006591463	Africa
Africa|hCoV-19/South Africa/KRISP-K002359/2020|EPI ISL 515730|B.1.1.206|South Africa|2020-07-22	Africa|hCoV-19/South Africa/LR00075/2020|EPI ISL 514386|C.1|South Africa|2020-07-13	0.0006939320	Africa
Africa|hCoV-19/South Africa/KRISP-K002363/2020|EPI ISL 515731|B.1.1|South Africa|2020-07-21	Africa|hCoV-19/South Africa/LR00075/2020|EPI ISL 514386|C.1|South Africa|2020-07-13	0.0003815474	Africa
Africa|hCoV-19/South Africa/KRISP-K002364/2020|EPI ISL 515732|B.1.1.206|South Africa|2020-07-14	Africa|hCoV-19/South Africa/LR00075/2020|EPI ISL 514386|C.1|South Africa|2020-07-13	0.0006591623	Africa
Africa|hCoV-19/South Africa/KRISP-K002365/2020|EPI ISL 515733|B.1.1.273|South Africa|2020-07-22	Africa|hCoV-19/South Africa/LR00075/2020|EPI ISL 514386|C.1|South Africa|2020-07-13	0.0007286287	Africa
Africa|hCoV-19/South Africa/KRISP-K002366/2020|EPI ISL 515734|B.1.1.206|South Africa|2020-07-21	Africa|hCoV-19/South Africa/LR00075/2020|EPI ISL 514386|C.1|South Africa|2020-07-13	0.0005897644	Africa
Africa|hCoV-19/South Africa/KRISP-K002367/2020|EPI ISL 515735|C.1|South Africa|2020-07-22	Africa|hCoV-19/South Africa/LR00075/2020|EPI ISL 514386|C.1|South Africa|2020-07-13	0.0003867281	Africa
Africa|hCoV-19/South Africa/KRISP-K002368/2020|EPI ISL 515736|B.1.1.206|South Africa|2020-07-22	Africa|hCoV-19/South Africa/LR00075/2020|EPI ISL 514386|C.1|South Africa|2020-07-13	0.0005550491	Africa
Africa|hCoV-19/South Africa/KRISP-K002369/2020|EPI ISL 515737|C.1|South Africa|2020-07-22	Africa|hCoV-19/South Africa/LR00075/2020|EPI ISL 514386|C.1|South Africa|2020-07-13	0.0002427658	Africa
Africa|hCoV-19/South Africa/KRISP-K002370/2020|EPI ISL 515738|B.1.1.62|South Africa|2020-07-22	Africa|hCoV-19/South Africa/LR00075/2020|EPI ISL 514386|C.1|South Africa|2020-07-13	0.0006637740	Africa
Africa|hCoV-19/South Africa/KRISP-K002371/2020|EPI ISL 515739|C.1|South Africa|2020-07-22	Africa|hCoV-19/South Africa/LR00075/2020|EPI ISL 514386|C.1|South Africa|2020-07-13	0.0003468541	Africa
Africa|hCoV-19/South Africa/KRISP-K002372/2020|EPI ISL 515740|H.1|South Africa|2020-07-20	Africa|hCoV-19/South Africa/LR00075/2020|EPI ISL 514386|C.1|South Africa|2020-07-13	0.0005897931	Africa
Africa|hCoV-19/South Africa/KRISP-K002375/2020|EPI ISL 515741|B.1.1|South Africa|2020-07-21	Africa|hCoV-19/South Africa/LR00075/2020|EPI ISL 514386|C.1|South Africa|2020-07-13	0.0004517688	Africa
Africa|hCoV-19/South Africa/KRISP-K002376/2020|EPI ISL 515742|B.1.1|South Africa|2020-07-22	Africa|hCoV-19/South Africa/LR00075/2020|EPI ISL 514386|C.1|South Africa|2020-07-13	0.0004902558	Africa
Africa|hCoV-19/South Africa/KRISP-K002377/2020|EPI ISL 515743|B.1.1.206|South Africa|2020-07-22	Africa|hCoV-19/South Africa/LR00075/2020|EPI ISL 514386|C.1|South Africa|2020-07-13	0.0006938840	Africa
Africa|hCoV-19/South Africa/KRISP-K002378/2020|EPI ISL 515744|B.1|South Africa|2020-07-20	Africa|hCoV-19/South Africa/LR00075/2020|EPI ISL 514386|C.1|South Africa|2020-07-13	0.0007982017	Africa
Africa|hCoV-19/South Africa/KRISP-K002379/2020|EPI ISL 515745|C.1|South Africa|2020-07-22	Africa|hCoV-19/South Africa/LR00075/2020|EPI ISL 514386|C.1|South Africa|2020-07-13	0.0002438651	Africa
Africa|hCoV-19/South Africa/KRISP-K002380/2020|EPI ISL 515746|B.1.1|South Africa|2020-07-22	Africa|hCoV-19/South Africa/LR00075/2020|EPI ISL 514386|C.1|South Africa|2020-07-13	0.0004896952	Africa
Africa|hCoV-19/South Africa/KRISP-K002381/2020|EPI ISL 515747|B.1.1|South Africa|2020-07-17	Africa|hCoV-19/South Africa/LR00075/2020|EPI ISL 514386|C.1|South Africa|2020-07-13	0.0005562649	Africa
Africa|hCoV-19/South Africa/KRISP-K002382/2020|EPI ISL 515748|B.1.1.206|South Africa|2020-07-22	Africa|hCoV-19/South Africa/LR00075/2020|EPI ISL 514386|C.1|South Africa|2020-07-13	0.0006591919	Africa
Africa|hCoV-19/South Africa/KRISP-K002383/2020|EPI ISL 515749|B.1.1.206|South Africa|2020-07-20	Africa|hCoV-19/South Africa/LR00075/2020|EPI ISL 514386|C.1|South Africa|2020-07-13	0.0006244846	Africa
Africa|hCoV-19/South Africa/KRISP-K002384/2020|EPI ISL 515750|B.1.1.273|South Africa|2020-07-22	Africa|hCoV-19/South Africa/LR00075/2020|EPI ISL 514386|C.1|South Africa|2020-07-13	0.0005946881	Africa
Africa|hCoV-19/South Africa/KRISP-K002385/2020|EPI ISL 515751|B.1.1.206|South Africa|2020-07-22	Africa|hCoV-19/South Africa/LR00075/2020|EPI ISL 514386|C.1|South Africa|2020-07-13	0.0005550359	Africa
Africa|hCoV-19/South Africa/KRISP-K002386/2020|EPI ISL 515752|B.1.1.206|South Africa|2020-07-21	Africa|hCoV-19/South Africa/LR00075/2020|EPI ISL 514386|C.1|South Africa|2020-07-13	0.0006591463	Africa
Africa|hCoV-19/South Africa/KRISP-K002387/2020|EPI ISL 515753|B.1.1.64|South Africa|2020-07-22	Africa|hCoV-19/South Africa/LR00075/2020|EPI ISL 514386|C.1|South Africa|2020-07-13	0.0005550359	Africa
Africa|hCoV-19/South Africa/KRISP-K002388/2020|EPI ISL 515754|B.1.1.206|South Africa|2020-07-22	Africa|hCoV-19/South Africa/LR00075/2020|EPI ISL 514386|C.1|South Africa|2020-07-13	0.0006591760	Africa
Africa|hCoV-19/South Africa/KRISP-K002390/2020|EPI ISL 515755|B.1|South Africa|2020-07-25	Africa|hCoV-19/South Africa/LR00075/2020|EPI ISL 514386|C.1|South Africa|2020-07-13	0.0005966015	Africa
Africa|hCoV-19/South Africa/KRISP-K002391/2020|EPI ISL 515756|B.1.1.57|South Africa|2020-07-21	Africa|hCoV-19/South Africa/LR00075/2020|EPI ISL 514386|C.1|South Africa|2020-07-13	0.0006298091	Africa
Africa|hCoV-19/South Africa/KRISP-K002392/2020|EPI ISL 515757|B.1.1|South Africa|2020-07-27	Africa|hCoV-19/South Africa/LR00075/2020|EPI ISL 514386|C.1|South Africa|2020-07-13	0.0006244850	Africa
Africa|hCoV-19/South Africa/KRISP-K002393/2020|EPI ISL 515758|B.1.1|South Africa|2020-07-28	Africa|hCoV-19/South Africa/LR00075/2020|EPI ISL 514386|C.1|South Africa|2020-07-13	0.0004509384	Africa
Africa|hCoV-19/South Africa/KRISP-K002394/2020|EPI ISL 515759|C.1|South Africa|2020-07-28	Africa|hCoV-19/South Africa/LR00075/2020|EPI ISL 514386|C.1|South Africa|2020-07-13	0.0003829231	Africa
Africa|hCoV-19/South Africa/KRISP-K002395/2020|EPI ISL 515760|B.1.1.273|South Africa|2020-07-28	Africa|hCoV-19/South Africa/LR00075/2020|EPI ISL 514386|C.1|South Africa|2020-07-13	0.0007286287	Africa
Africa|hCoV-19/South Africa/KRISP-K002396/2020|EPI ISL 515761|H.1|South Africa|2020-07-30	Africa|hCoV-19/South Africa/LR00075/2020|EPI ISL 514386|C.1|South Africa|2020-07-13	0.0004699719	Africa
Africa|hCoV-19/South Africa/KRISP-K002398/2020|EPI ISL 515762|B.1.1.117|South Africa|2020-07-27	Africa|hCoV-19/South Africa/LR00075/2020|EPI ISL 514386|C.1|South Africa|2020-07-13	0.0005897656	Africa
Africa|hCoV-19/South Africa/KRISP-K002399/2020|EPI ISL 515763|B.1.1.62|South Africa|2020-07-30	Africa|hCoV-19/South Africa/LR00075/2020|EPI ISL 514386|C.1|South Africa|2020-07-13	0.0006245127	Africa
Africa|hCoV-19/South Africa/KRISP-K002400/2020|EPI ISL 515764|B.1.1.206|South Africa|2020-07-30	Africa|hCoV-19/South Africa/LR00075/2020|EPI ISL 514386|C.1|South Africa|2020-07-13	0.0006591463	Africa
Africa|hCoV-19/South Africa/KRISP-K002403/2020|EPI ISL 515767|B.1.1.117|South Africa|2020-07-24	Africa|hCoV-19/South Africa/LR00075/2020|EPI ISL 514386|C.1|South Africa|2020-07-13	0.0005897644	Africa
Africa|hCoV-19/South Africa/KRISP-K002404/2020|EPI ISL 515768|C.1|South Africa|2020-07-27	Africa|hCoV-19/South Africa/LR00075/2020|EPI ISL 514386|C.1|South Africa|2020-07-13	0.0003846500	Africa
Africa|hCoV-19/South Africa/KRISP-K002405/2020|EPI ISL 515769|B.1.1.273|South Africa|2020-07-27	Africa|hCoV-19/South Africa/LR00075/2020|EPI ISL 514386|C.1|South Africa|2020-07-13	0.0005203479	Africa
Africa|hCoV-19/South Africa/KRISP-K002406/2020|EPI ISL 515770|B.1.1.57|South Africa|2020-07-29	Africa|hCoV-19/South Africa/LR00075/2020|EPI ISL 514386|C.1|South Africa|2020-07-13	0.0005948132	Africa
Africa|hCoV-19/South Africa/KRISP-K002407/2020|EPI ISL 515771|B.1.1.273|South Africa|2020-07-30	Africa|hCoV-19/South Africa/LR00075/2020|EPI ISL 514386|C.1|South Africa|2020-07-13	0.0005897526	Africa
Africa|hCoV-19/South Africa/KRISP-K002408/2020|EPI ISL 515772|B.1.5|South Africa|2020-07-28	Africa|hCoV-19/South Africa/LR00075/2020|EPI ISL 514386|C.1|South Africa|2020-07-13	0.0005641617	Africa
Africa|hCoV-19/South Africa/KRISP-K002411/2020|EPI ISL 515773|C.9|South Africa|2020-07-29	Africa|hCoV-19/South Africa/LR00075/2020|EPI ISL 514386|C.1|South Africa|2020-07-13	0.0005203459	Africa
Africa|hCoV-19/South Africa/KRISP-K002412/2020|EPI ISL 515774|B.1.1|South Africa|2020-07-28	Africa|hCoV-19/South Africa/LR00075/2020|EPI ISL 514386|C.1|South Africa|2020-07-13	0.0005561103	Africa
Africa|hCoV-19/South Africa/KRISP-K002413/2020|EPI ISL 515775|B.1.1.206|South Africa|2020-07-24	Africa|hCoV-19/South Africa/LR00075/2020|EPI ISL 514386|C.1|South Africa|2020-07-13	0.0006938842	Africa
Africa|hCoV-19/South Africa/KRISP-K002414/2020|EPI ISL 515776|B.1.1.206|South Africa|2020-07-24	Africa|hCoV-19/South Africa/LR00075/2020|EPI ISL 514386|C.1|South Africa|2020-07-13	0.0005550359	Africa
Africa|hCoV-19/South Africa/KRISP-K002415/2020|EPI ISL 515777|B.1.1.206|South Africa|2020-07-29	Africa|hCoV-19/South Africa/LR00075/2020|EPI ISL 514386|C.1|South Africa|2020-07-13	0.0006591920	Africa
Africa|hCoV-19/South Africa/KRISP-K002416/2020|EPI ISL 515778|B.1.1.206|South Africa|2020-07-30	Africa|hCoV-19/South Africa/LR00075/2020|EPI ISL 514386|C.1|South Africa|2020-07-13	0.0007286438	Africa
Africa|hCoV-19/South Africa/KRISP-K002417/2020|EPI ISL 515779|B.1.1.206|South Africa|2020-07-30	Africa|hCoV-19/South Africa/LR00075/2020|EPI ISL 514386|C.1|South Africa|2020-07-13	0.0005014573	Africa
Africa|hCoV-19/South Africa/KRISP-K002418/2020|EPI ISL 515780|B.1.1.206|South Africa|2020-07-30	Africa|hCoV-19/South Africa/LR00075/2020|EPI ISL 514386|C.1|South Africa|2020-07-13	0.0005550361	Africa
Africa|hCoV-19/South Africa/KRISP-K002419/2020|EPI ISL 515781|B.1.1.206|South Africa|2020-07-30	Africa|hCoV-19/South Africa/LR00075/2020|EPI ISL 514386|C.1|South Africa|2020-07-13	0.0005550359	Africa
Africa|hCoV-19/South Africa/KRISP-K002420/2020|EPI ISL 515782|B.1.1.206|South Africa|2020-07-30	Africa|hCoV-19/South Africa/LR00075/2020|EPI ISL 514386|C.1|South Africa|2020-07-13	0.0005897644	Africa
Africa|hCoV-19/South Africa/KRISP-K002421/2020|EPI ISL 515783|B.1.1.206|South Africa|2020-07-30	Africa|hCoV-19/South Africa/LR00075/2020|EPI ISL 514386|C.1|South Africa|2020-07-13	0.0005236407	Africa
Africa|hCoV-19/South Africa/KRISP-K002423/2020|EPI ISL 515784|B.1.1.117|South Africa|2020-07-30	Africa|hCoV-19/South Africa/LR00075/2020|EPI ISL 514386|C.1|South Africa|2020-07-13	0.0005905429	Africa
Africa|hCoV-19/South Africa/KRISP-K002424/2020|EPI ISL 515785|B.1.1.57|South Africa|2020-07-30	Africa|hCoV-19/South Africa/LR00075/2020|EPI ISL 514386|C.1|South Africa|2020-07-13	0.0006000256	Africa
Africa|hCoV-19/South Africa/KRISP-K002425/2020|EPI ISL 515786|B.1.1.57|South Africa|2020-07-29	Africa|hCoV-19/South Africa/LR00075/2020|EPI ISL 514386|C.1|South Africa|2020-07-13	0.0007348831	Africa
Africa|hCoV-19/South Africa/KRISP-K002426/2020|EPI ISL 515787|C.1|South Africa|2020-07-29	Africa|hCoV-19/South Africa/LR00075/2020|EPI ISL 514386|C.1|South Africa|2020-07-13	0.0003473480	Africa
Africa|hCoV-19/South Africa/KRISP-K002427/2020|EPI ISL 515788|B.1.1|South Africa|2020-07-30	Africa|hCoV-19/South Africa/LR00075/2020|EPI ISL 514386|C.1|South Africa|2020-07-13	0.0006307417	Africa
Africa|hCoV-19/South Africa/KRISP-K002428/2020|EPI ISL 515789|B.1.1.273|South Africa|2020-07-30	Africa|hCoV-19/South Africa/LR00075/2020|EPI ISL 514386|C.1|South Africa|2020-07-13	0.0006938863	Africa
Africa|hCoV-19/South Africa/KRISP-K002429/2020|EPI ISL 515790|B.1.1.206|South Africa|2020-07-30	Africa|hCoV-19/South Africa/LR00075/2020|EPI ISL 514386|C.1|South Africa|2020-07-13	0.0006591784	Africa
Africa|hCoV-19/South Africa/KRISP-K002430/2020|EPI ISL 515791|B.1.1.206|South Africa|2020-07-30	Africa|hCoV-19/South Africa/LR00075/2020|EPI ISL 514386|C.1|South Africa|2020-07-13	0.0006939177	Africa
Africa|hCoV-19/South Africa/KRISP-K002431/2020|EPI ISL 515792|C.1|South Africa|2020-07-29	Africa|hCoV-19/South Africa/LR00075/2020|EPI ISL 514386|C.1|South Africa|2020-07-13	0.0004876366	Africa
Africa|hCoV-19/South Africa/KRISP-K002433/2020|EPI ISL 515793|B.1.1.206|South Africa|2020-07-30	Africa|hCoV-19/South Africa/LR00075/2020|EPI ISL 514386|C.1|South Africa|2020-07-13	0.0005248493	Africa
Africa|hCoV-19/South Africa/KRISP-K002437/2020|EPI ISL 515794|B.1.1.62|South Africa|2020-07-30	Africa|hCoV-19/South Africa/LR00075/2020|EPI ISL 514386|C.1|South Africa|2020-07-13	0.0005550990	Africa
Africa|hCoV-19/South Africa/KRISP-K002439/2020|EPI ISL 515795|B.1.1.206|South Africa|2020-07-30	Africa|hCoV-19/South Africa/LR00075/2020|EPI ISL 514386|C.1|South Africa|2020-07-13	0.0005968865	Africa
Africa|hCoV-19/South Africa/KRISP-K002440/2020|EPI ISL 515796|B.1.1.40|South Africa|2020-07-29	Africa|hCoV-19/South Africa/LR00075/2020|EPI ISL 514386|C.1|South Africa|2020-07-13	0.0006981120	Africa
Africa|hCoV-19/South Africa/KRISP-K002441/2020|EPI ISL 515797|C.1|South Africa|2020-07-30	Africa|hCoV-19/South Africa/LR00075/2020|EPI ISL 514386|C.1|South Africa|2020-07-13	0.0002427658	Africa
Africa|hCoV-19/South Africa/KRISP-K002442/2020|EPI ISL 515798|B.1.1.99|South Africa|2020-07-30	Africa|hCoV-19/South Africa/LR00075/2020|EPI ISL 514386|C.1|South Africa|2020-07-13	0.0005628185	Africa
Africa|hCoV-19/South Africa/KRISP-K002443/2020|EPI ISL 515799|C.1|South Africa|2020-07-29	Africa|hCoV-19/South Africa/LR00075/2020|EPI ISL 514386|C.1|South Africa|2020-07-13	0.0003826511	Africa
Africa|hCoV-19/South Africa/KRISP-K002444/2020|EPI ISL 518034|B.1.1.57|South Africa|2020-07-07	Africa|hCoV-19/South Africa/LR00075/2020|EPI ISL 514386|C.1|South Africa|2020-07-13	0.0005550608	Africa
Africa|hCoV-19/South Africa/KRISP-K002445/2020|EPI ISL 518035|H.1|South Africa|2020-07-07	Africa|hCoV-19/South Africa/LR00075/2020|EPI ISL 514386|C.1|South Africa|2020-07-13	0.0005897932	Africa
Africa|hCoV-19/South Africa/KRISP-K002448/2020|EPI ISL 518037|B.1.1|South Africa|2020-07-17	Africa|hCoV-19/South Africa/LR00075/2020|EPI ISL 514386|C.1|South Africa|2020-07-13	0.0004856361	Africa
Africa|hCoV-19/South Africa/KRISP-K002449/2020|EPI ISL 518038|B.1.1.57|South Africa|2020-07-17	Africa|hCoV-19/South Africa/LR00075/2020|EPI ISL 514386|C.1|South Africa|2020-07-13	0.0005248370	Africa
Africa|hCoV-19/South Africa/KRISP-K002451/2020|EPI ISL 518039|B.1.1|South Africa|2020-07-18	Africa|hCoV-19/South Africa/LR00075/2020|EPI ISL 514386|C.1|South Africa|2020-07-13	0.0004856363	Africa
Africa|hCoV-19/South Africa/KRISP-K002454/2020|EPI ISL 518040|H.1|South Africa|2020-07-13	Africa|hCoV-19/South Africa/LR00075/2020|EPI ISL 514386|C.1|South Africa|2020-07-13	0.0005897931	Africa
Africa|hCoV-19/South Africa/KRISP-K002455/2020|EPI ISL 518041|B.1.1.273|South Africa|2020-07-13	Africa|hCoV-19/South Africa/LR00075/2020|EPI ISL 514386|C.1|South Africa|2020-07-13	0.0006244566	Africa
Africa|hCoV-19/South Africa/KRISP-K002456/2020|EPI ISL 518042|B.1.1.273|South Africa|2020-07-09	Africa|hCoV-19/South Africa/LR00075/2020|EPI ISL 514386|C.1|South Africa|2020-07-13	0.0006252092	Africa
Africa|hCoV-19/South Africa/KRISP-K002457/2020|EPI ISL 518043|B.1.1.273|South Africa|2020-07-07	Africa|hCoV-19/South Africa/LR00075/2020|EPI ISL 514386|C.1|South Africa|2020-07-13	0.0006591785	Africa
Africa|hCoV-19/South Africa/KRISP-K002460/2020|EPI ISL 518044|H.1|South Africa|2020-07-06	Africa|hCoV-19/South Africa/LR00075/2020|EPI ISL 514386|C.1|South Africa|2020-07-13	0.0005897931	Africa
Africa|hCoV-19/South Africa/KRISP-K002461/2020|EPI ISL 518045|B.1.106|South Africa|2020-07-06	Africa|hCoV-19/South Africa/LR00075/2020|EPI ISL 514386|C.1|South Africa|2020-07-13	0.0006939345	Africa
Africa|hCoV-19/South Africa/KRISP-K002464/2020|EPI ISL 518047|B.1.1.273|South Africa|2020-07-14	Africa|hCoV-19/South Africa/LR00075/2020|EPI ISL 514386|C.1|South Africa|2020-07-13	0.0006592216	Africa
Africa|hCoV-19/South Africa/KRISP-K002465/2020|EPI ISL 518048|B.1.1.273|South Africa|2020-06-25	Africa|hCoV-19/South Africa/LR00075/2020|EPI ISL 514386|C.1|South Africa|2020-07-13	0.0006244846	Africa
Africa|hCoV-19/South Africa/KRISP-K002466/2020|EPI ISL 518049|B.1.1.62|South Africa|2020-06-23	Africa|hCoV-19/South Africa/LR00075/2020|EPI ISL 514386|C.1|South Africa|2020-07-13	0.0005203820	Africa
Africa|hCoV-19/South Africa/KRISP-K002467/2020|EPI ISL 518050|B.1.5|South Africa|2020-07-01	Africa|hCoV-19/South Africa/LR00075/2020|EPI ISL 514386|C.1|South Africa|2020-07-13	0.0006245150	Africa
Africa|hCoV-19/South Africa/KRISP-K002472/2020|EPI ISL 518051|B.1.5|South Africa|2020-07-14	Africa|hCoV-19/South Africa/LR00075/2020|EPI ISL 514386|C.1|South Africa|2020-07-13	0.0007634284	Africa
Africa|hCoV-19/South Africa/KRISP-K002474/2020|EPI ISL 518052|B.1.1.273|South Africa|2020-06-29	Africa|hCoV-19/South Africa/LR00075/2020|EPI ISL 514386|C.1|South Africa|2020-07-13	0.0005897787	Africa
Africa|hCoV-19/South Africa/KRISP-K002479/2020|EPI ISL 535390|C.1|South Africa|2020-08-07	Africa|hCoV-19/South Africa/LR00075/2020|EPI ISL 514386|C.1|South Africa|2020-07-13	0.0003468612	Africa
Africa|hCoV-19/South Africa/KRISP-K002483/2020|EPI ISL 535391|H.1|South Africa|2020-08-07	Africa|hCoV-19/South Africa/LR00075/2020|EPI ISL 514386|C.1|South Africa|2020-07-13	0.0006015681	Africa
Africa|hCoV-19/South Africa/KRISP-K002484/2020|EPI ISL 535392|B.1|South Africa|2020-08-07	Africa|hCoV-19/South Africa/LR00075/2020|EPI ISL 514386|C.1|South Africa|2020-07-13	0.0008677038	Africa
Africa|hCoV-19/South Africa/KRISP-K002486/2020|EPI ISL 535393|H.1|South Africa|2020-08-07	Africa|hCoV-19/South Africa/LR00075/2020|EPI ISL 514386|C.1|South Africa|2020-07-13	0.0006592377	Africa
Africa|hCoV-19/South Africa/KRISP-K002490/2020|EPI ISL 535394|B.1.1.10|South Africa|2020-08-07	Africa|hCoV-19/South Africa/LR00075/2020|EPI ISL 514386|C.1|South Africa|2020-07-13	0.0004856480	Africa
Africa|hCoV-19/South Africa/KRISP-K002491/2020|EPI ISL 535395|B.1.1|South Africa|2020-08-07	Africa|hCoV-19/South Africa/LR00075/2020|EPI ISL 514386|C.1|South Africa|2020-07-13	0.0006939632	Africa
Africa|hCoV-19/South Africa/KRISP-K002495/2020|EPI ISL 535396|B.1.1.273|South Africa|2020-08-06	Africa|hCoV-19/South Africa/LR00075/2020|EPI ISL 514386|C.1|South Africa|2020-07-13	0.0007633914	Africa
Africa|hCoV-19/South Africa/KRISP-K002498/2020|EPI ISL 535397|B.1.1.206|South Africa|2020-08-05	Africa|hCoV-19/South Africa/LR00075/2020|EPI ISL 514386|C.1|South Africa|2020-07-13	0.0005897644	Africa
Africa|hCoV-19/South Africa/KRISP-K002501/2020|EPI ISL 535398|B.1.1.273|South Africa|2020-08-07	Africa|hCoV-19/South Africa/LR00075/2020|EPI ISL 514386|C.1|South Africa|2020-07-13	0.0005897666	Africa
Africa|hCoV-19/South Africa/KRISP-K002502/2020|EPI ISL 535399|B.1.1.206|South Africa|2020-08-05	Africa|hCoV-19/South Africa/LR00075/2020|EPI ISL 514386|C.1|South Africa|2020-07-13	0.0006244847	Africa
Africa|hCoV-19/South Africa/KRISP-K002504/2020|EPI ISL 535400|B.1.1.40|South Africa|2020-08-06	Africa|hCoV-19/South Africa/LR00075/2020|EPI ISL 514386|C.1|South Africa|2020-07-13	0.0005897522	Africa
Africa|hCoV-19/South Africa/KRISP-K002516/2020|EPI ISL 535402|C.1|South Africa|2020-08-07	Africa|hCoV-19/South Africa/LR00075/2020|EPI ISL 514386|C.1|South Africa|2020-07-13	0.0003857466	Africa
Africa|hCoV-19/South Africa/KRISP-K002520/2020|EPI ISL 535403|B.1.1.206|South Africa|2020-08-07	Africa|hCoV-19/South Africa/LR00075/2020|EPI ISL 514386|C.1|South Africa|2020-07-13	0.0006592219	Africa
Africa|hCoV-19/South Africa/KRISP-K002526/2020|EPI ISL 535404|B.1.1|South Africa|2020-08-07	Africa|hCoV-19/South Africa/LR00075/2020|EPI ISL 514386|C.1|South Africa|2020-07-13	0.0007286260	Africa
Africa|hCoV-19/South Africa/KRISP-K002532/2020|EPI ISL 535405|B.1.1|South Africa|2020-07-30	Africa|hCoV-19/South Africa/LR00075/2020|EPI ISL 514386|C.1|South Africa|2020-07-13	0.0005550359	Africa
Africa|hCoV-19/South Africa/KRISP-K002533/2020|EPI ISL 535406|B.1.1|South Africa|2020-07-30	Africa|hCoV-19/South Africa/LR00075/2020|EPI ISL 514386|C.1|South Africa|2020-07-13	0.0006244975	Africa
Africa|hCoV-19/South Africa/KRISP-K002534/2020|EPI ISL 535407|B.1.1.206|South Africa|2020-07-30	Africa|hCoV-19/South Africa/LR00075/2020|EPI ISL 514386|C.1|South Africa|2020-07-13	0.0006064101	Africa
Africa|hCoV-19/South Africa/KRISP-K002535/2020|EPI ISL 535408|B.1.1|South Africa|2020-07-30	Africa|hCoV-19/South Africa/LR00075/2020|EPI ISL 514386|C.1|South Africa|2020-07-13	0.0006591641	Africa
Africa|hCoV-19/South Africa/KRISP-K002536/2020|EPI ISL 535409|C.1|South Africa|2020-07-30	Africa|hCoV-19/South Africa/LR00075/2020|EPI ISL 514386|C.1|South Africa|2020-07-13	0.0003176031	Africa
Africa|hCoV-19/South Africa/KRISP-K002537/2020|EPI ISL 535410|B.1.1.206|South Africa|2020-07-30	Africa|hCoV-19/South Africa/LR00075/2020|EPI ISL 514386|C.1|South Africa|2020-07-13	0.0006939492	Africa
Africa|hCoV-19/South Africa/KRISP-K002541/2020|EPI ISL 535411|B.1.1.57|South Africa|2020-07-30	Africa|hCoV-19/South Africa/LR00075/2020|EPI ISL 514386|C.1|South Africa|2020-07-13	0.0006103573	Africa
Africa|hCoV-19/South Africa/KRISP-K002542/2020|EPI ISL 535412|B.1.1.206|South Africa|2020-07-30	Africa|hCoV-19/South Africa/LR00075/2020|EPI ISL 514386|C.1|South Africa|2020-07-13	0.0006938699	Africa
Africa|hCoV-19/South Africa/KRISP-K002543/2020|EPI ISL 535413|C.1|South Africa|2020-07-30	Africa|hCoV-19/South Africa/LR00075/2020|EPI ISL 514386|C.1|South Africa|2020-07-13	0.0002774592	Africa
Africa|hCoV-19/South Africa/KRISP-K002544/2020|EPI ISL 535414|B.1.1.206|South Africa|2020-07-30	Africa|hCoV-19/South Africa/LR00075/2020|EPI ISL 514386|C.1|South Africa|2020-07-13	0.0006592217	Africa
Africa|hCoV-19/South Africa/KRISP-K002545/2020|EPI ISL 535415|B.1.1.254|South Africa|2020-07-30	Africa|hCoV-19/South Africa/LR00075/2020|EPI ISL 514386|C.1|South Africa|2020-07-13	0.0005897522	Africa
Africa|hCoV-19/South Africa/KRISP-K002546/2020|EPI ISL 535416|B.1.1|South Africa|2020-07-30	Africa|hCoV-19/South Africa/LR00075/2020|EPI ISL 514386|C.1|South Africa|2020-07-13	0.0005897644	Africa
Africa|hCoV-19/South Africa/KRISP-K002547/2020|EPI ISL 535417|C.1|South Africa|2020-07-30	Africa|hCoV-19/South Africa/LR00075/2020|EPI ISL 514386|C.1|South Africa|2020-07-13	0.0002427658	Africa
Africa|hCoV-19/South Africa/KRISP-K002548/2020|EPI ISL 535418|B.1.1|South Africa|2020-07-30	Africa|hCoV-19/South Africa/LR00075/2020|EPI ISL 514386|C.1|South Africa|2020-07-13	0.0006968644	Africa
Africa|hCoV-19/South Africa/KRISP-K002550/2020|EPI ISL 535420|B.1.1.206|South Africa|2020-07-29	Africa|hCoV-19/South Africa/LR00075/2020|EPI ISL 514386|C.1|South Africa|2020-07-13	0.0005897381	Africa
Africa|hCoV-19/South Africa/KRISP-K002552/2020|EPI ISL 535421|B.1.1.206|South Africa|2020-07-30	Africa|hCoV-19/South Africa/LR00075/2020|EPI ISL 514386|C.1|South Africa|2020-07-13	0.0006244414	Africa
Africa|hCoV-19/South Africa/KRISP-K002553/2020|EPI ISL 535422|C.1|South Africa|2020-07-29	Africa|hCoV-19/South Africa/LR00075/2020|EPI ISL 514386|C.1|South Africa|2020-07-13	0.0003121545	Africa
Africa|hCoV-19/South Africa/KRISP-K002554/2020|EPI ISL 535423|B.1.1.273|South Africa|2020-07-30	Africa|hCoV-19/South Africa/LR00075/2020|EPI ISL 514386|C.1|South Africa|2020-07-13	0.0006374125	Africa
Africa|hCoV-19/South Africa/KRISP-K002555/2020|EPI ISL 535424|B.1.1.57|South Africa|2020-07-30	Africa|hCoV-19/South Africa/LR00075/2020|EPI ISL 514386|C.1|South Africa|2020-07-13	0.0005919411	Africa
Africa|hCoV-19/South Africa/KRISP-K002556/2020|EPI ISL 535425|B.1.1.273|South Africa|2020-07-29	Africa|hCoV-19/South Africa/LR00075/2020|EPI ISL 514386|C.1|South Africa|2020-07-13	0.0004856363	Africa
Africa|hCoV-19/South Africa/KRISP-K002558/2020|EPI ISL 535426|B.1.1.273|South Africa|2020-07-30	Africa|hCoV-19/South Africa/LR00075/2020|EPI ISL 514386|C.1|South Africa|2020-07-13	0.0006244998	Africa
Africa|hCoV-19/South Africa/KRISP-K002559/2020|EPI ISL 535427|B.1.1.206|South Africa|2020-07-29	Africa|hCoV-19/South Africa/LR00075/2020|EPI ISL 514386|C.1|South Africa|2020-07-13	0.0006591920	Africa
Africa|hCoV-19/South Africa/KRISP-K002560/2020|EPI ISL 535428|B.1.1.206|South Africa|2020-07-31	Africa|hCoV-19/South Africa/LR00075/2020|EPI ISL 514386|C.1|South Africa|2020-07-13	0.0005550494	Africa
Africa|hCoV-19/South Africa/KRISP-K002561/2020|EPI ISL 535429|C.1|South Africa|2020-07-30	Africa|hCoV-19/South Africa/LR00075/2020|EPI ISL 514386|C.1|South Africa|2020-07-13	0.0004200295	Africa
Africa|hCoV-19/South Africa/KRISP-K002562/2020|EPI ISL 535430|H.1|South Africa|2020-07-30	Africa|hCoV-19/South Africa/LR00075/2020|EPI ISL 514386|C.1|South Africa|2020-07-13	0.0006245278	Africa
Africa|hCoV-19/South Africa/KRISP-K002563/2020|EPI ISL 535431|H.1|South Africa|2020-07-30	Africa|hCoV-19/South Africa/LR00075/2020|EPI ISL 514386|C.1|South Africa|2020-07-13	0.0006244846	Africa
Africa|hCoV-19/South Africa/KRISP-K002566/2020|EPI ISL 535432|C.1|South Africa|2020-07-29	Africa|hCoV-19/South Africa/LR00075/2020|EPI ISL 514386|C.1|South Africa|2020-07-13	0.0003493009	Africa
Africa|hCoV-19/South Africa/KRISP-K002567/2020|EPI ISL 535433|B.1.1|South Africa|2020-07-29	Africa|hCoV-19/South Africa/LR00075/2020|EPI ISL 514386|C.1|South Africa|2020-07-13	0.0005550608	Africa
Africa|hCoV-19/South Africa/KRISP-K002568/2020|EPI ISL 535434|B.1.1|South Africa|2020-07-29	Africa|hCoV-19/South Africa/LR00075/2020|EPI ISL 514386|C.1|South Africa|2020-07-13	0.0005897787	Africa
Africa|hCoV-19/South Africa/KRISP-K002570/2020|EPI ISL 535436|B.1.5.19|South Africa|2020-07-29	Africa|hCoV-19/South Africa/LR00075/2020|EPI ISL 514386|C.1|South Africa|2020-07-13	0.0009023087	Africa
Africa|hCoV-19/South Africa/KRISP-K002571/2020|EPI ISL 535437|B.1.1.206|South Africa|2020-07-30	Africa|hCoV-19/South Africa/LR00075/2020|EPI ISL 514386|C.1|South Africa|2020-07-13	0.0005430945	Africa
Africa|hCoV-19/South Africa/KRISP-K002572/2020|EPI ISL 535438|B.1.1.206|South Africa|2020-07-30	Africa|hCoV-19/South Africa/LR00075/2020|EPI ISL 514386|C.1|South Africa|2020-07-13	0.0006244413	Africa
Africa|hCoV-19/South Africa/KRISP-K002573/2020|EPI ISL 535439|B.1.1|South Africa|2020-07-29	Africa|hCoV-19/South Africa/LR00075/2020|EPI ISL 514386|C.1|South Africa|2020-07-13	0.0005550494	Africa
Africa|hCoV-19/South Africa/KRISP-K002574/2020|EPI ISL 535440|H.1|South Africa|2020-07-31	Africa|hCoV-19/South Africa/LR00075/2020|EPI ISL 514386|C.1|South Africa|2020-07-13	0.0005898053	Africa
Africa|hCoV-19/South Africa/KRISP-K002576/2020|EPI ISL 535441|H.1|South Africa|2020-07-28	Africa|hCoV-19/South Africa/LR00075/2020|EPI ISL 514386|C.1|South Africa|2020-07-13	0.0005203479	Africa
Africa|hCoV-19/South Africa/KRISP-K002577/2020|EPI ISL 535442|H.1|South Africa|2020-07-31	Africa|hCoV-19/South Africa/LR00075/2020|EPI ISL 514386|C.1|South Africa|2020-07-13	0.0006245408	Africa
Africa|hCoV-19/South Africa/KRISP-K002578/2020|EPI ISL 535443|H.1|South Africa|2020-07-31	Africa|hCoV-19/South Africa/LR00075/2020|EPI ISL 514386|C.1|South Africa|2020-07-13	0.0005550494	Africa
Africa|hCoV-19/South Africa/KRISP-K002579/2020|EPI ISL 535444|B.1.1.117|South Africa|2020-07-29	Africa|hCoV-19/South Africa/LR00075/2020|EPI ISL 514386|C.1|South Africa|2020-07-13	0.0005203586	Africa
Africa|hCoV-19/South Africa/KRISP-K002580/2020|EPI ISL 535445|C.9|South Africa|2020-07-30	Africa|hCoV-19/South Africa/LR00075/2020|EPI ISL 514386|C.1|South Africa|2020-07-13	0.0006245689	Africa
Africa|hCoV-19/South Africa/KRISP-K002581/2020|EPI ISL 535446|B.1.1.273|South Africa|2020-07-31	Africa|hCoV-19/South Africa/LR00075/2020|EPI ISL 514386|C.1|South Africa|2020-07-13	0.0006591920	Africa
Africa|hCoV-19/South Africa/KRISP-K002582/2020|EPI ISL 535447|B.1.1|South Africa|2020-07-31	Africa|hCoV-19/South Africa/LR00075/2020|EPI ISL 514386|C.1|South Africa|2020-07-13	0.0006244694	Africa
Africa|hCoV-19/South Africa/KRISP-K002583/2020|EPI ISL 535448|B.1.1.273|South Africa|2020-08-01	Africa|hCoV-19/South Africa/LR00075/2020|EPI ISL 514386|C.1|South Africa|2020-07-13	0.0006591623	Africa
Africa|hCoV-19/South Africa/KRISP-K002584/2020|EPI ISL 535449|B.1.1.1|South Africa|2020-08-01	Africa|hCoV-19/South Africa/LR00075/2020|EPI ISL 514386|C.1|South Africa|2020-07-13	0.0004856679	Africa
Africa|hCoV-19/South Africa/KRISP-K002585/2020|EPI ISL 535450|B.1.1.206|South Africa|2020-07-31	Africa|hCoV-19/South Africa/LR00075/2020|EPI ISL 514386|C.1|South Africa|2020-07-13	0.0006591463	Africa
Africa|hCoV-19/South Africa/KRISP-K002586/2020|EPI ISL 535451|H.1|South Africa|2020-08-01	Africa|hCoV-19/South Africa/LR00075/2020|EPI ISL 514386|C.1|South Africa|2020-07-13	0.0005898052	Africa
Africa|hCoV-19/South Africa/KRISP-K002587/2020|EPI ISL 535452|H.1|South Africa|2020-07-29	Africa|hCoV-19/South Africa/LR00075/2020|EPI ISL 514386|C.1|South Africa|2020-07-13	0.0005550494	Africa
Africa|hCoV-19/South Africa/KRISP-K002590/2020|EPI ISL 535455|H.1|South Africa|2020-07-31	Africa|hCoV-19/South Africa/LR00075/2020|EPI ISL 514386|C.1|South Africa|2020-07-13	0.0005203479	Africa
Africa|hCoV-19/South Africa/KRISP-K002591/2020|EPI ISL 535456|B.1.5.31|South Africa|2020-07-28	Africa|hCoV-19/South Africa/LR00075/2020|EPI ISL 514386|C.1|South Africa|2020-07-13	0.0008675475	Africa
Africa|hCoV-19/South Africa/KRISP-K002592/2020|EPI ISL 535457|B.1.1.206|South Africa|2020-07-30	Africa|hCoV-19/South Africa/LR00075/2020|EPI ISL 514386|C.1|South Africa|2020-07-13	0.0005897379	Africa
Africa|hCoV-19/South Africa/KRISP-K002594/2020|EPI ISL 535459|B.1.1.62|South Africa|2020-07-28	Africa|hCoV-19/South Africa/LR00075/2020|EPI ISL 514386|C.1|South Africa|2020-07-13	0.0006245408	Africa
Africa|hCoV-19/South Africa/KRISP-K002595/2020|EPI ISL 535460|B.1.1.62|South Africa|2020-07-29	Africa|hCoV-19/South Africa/LR00075/2020|EPI ISL 514386|C.1|South Africa|2020-07-13	0.0006245127	Africa
Africa|hCoV-19/South Africa/KRISP-K002596/2020|EPI ISL 535461|B.1.1|South Africa|2020-07-29	Africa|hCoV-19/South Africa/LR00075/2020|EPI ISL 514386|C.1|South Africa|2020-07-13	0.0005203353	Africa
Africa|hCoV-19/South Africa/KRISP-K002597/2020|EPI ISL 535462|B.1.1.206|South Africa|2020-07-31	Africa|hCoV-19/South Africa/LR00075/2020|EPI ISL 514386|C.1|South Africa|2020-07-13	0.0006244285	Africa
Africa|hCoV-19/South Africa/KRISP-K002598/2020|EPI ISL 535463|H.1|South Africa|2020-07-30	Africa|hCoV-19/South Africa/LR00075/2020|EPI ISL 514386|C.1|South Africa|2020-07-13	0.0005550494	Africa
Africa|hCoV-19/South Africa/KRISP-K002600/2020|EPI ISL 535464|B.1.1.34|South Africa|2020-07-31	Africa|hCoV-19/South Africa/LR00075/2020|EPI ISL 514386|C.1|South Africa|2020-07-13	0.0005553497	Africa
Africa|hCoV-19/South Africa/KRISP-K002601/2020|EPI ISL 535465|B.1.1|South Africa|2020-07-30	Africa|hCoV-19/South Africa/LR00075/2020|EPI ISL 514386|C.1|South Africa|2020-07-13	0.0005550608	Africa
Africa|hCoV-19/South Africa/KRISP-K002602/2020|EPI ISL 535466|H.1|South Africa|2020-07-31	Africa|hCoV-19/South Africa/LR00075/2020|EPI ISL 514386|C.1|South Africa|2020-07-13	0.0007287269	Africa
Africa|hCoV-19/South Africa/KRISP-K002603/2020|EPI ISL 535467|B.1.1|South Africa|2020-07-30	Africa|hCoV-19/South Africa/LR00075/2020|EPI ISL 514386|C.1|South Africa|2020-07-13	0.0004888063	Africa
Africa|hCoV-19/South Africa/KRISP-K002604/2020|EPI ISL 535468|H.1|South Africa|2020-07-31	Africa|hCoV-19/South Africa/LR00075/2020|EPI ISL 514386|C.1|South Africa|2020-07-13	0.0006244847	Africa
Africa|hCoV-19/South Africa/KRISP-K002605/2020|EPI ISL 535469|B.1.1.206|South Africa|2020-07-30	Africa|hCoV-19/South Africa/LR00075/2020|EPI ISL 514386|C.1|South Africa|2020-07-13	0.0006591784	Africa
Africa|hCoV-19/South Africa/KRISP-K002606/2020|EPI ISL 535470|H.1|South Africa|2020-07-31	Africa|hCoV-19/South Africa/LR00075/2020|EPI ISL 514386|C.1|South Africa|2020-07-13	0.0005550494	Africa
Africa|hCoV-19/South Africa/KRISP-K002607/2020|EPI ISL 535471|H.1|South Africa|2020-07-30	Africa|hCoV-19/South Africa/LR00075/2020|EPI ISL 514386|C.1|South Africa|2020-07-13	0.0005550743	Africa
Africa|hCoV-19/South Africa/KRISP-K002608/2020|EPI ISL 535472|B.1.5.31|South Africa|2020-08-01	Africa|hCoV-19/South Africa/LR00075/2020|EPI ISL 514386|C.1|South Africa|2020-07-13	0.0007981658	Africa
Africa|hCoV-19/South Africa/KRISP-K002609/2020|EPI ISL 535473|B.1.5.16|South Africa|2020-07-30	Africa|hCoV-19/South Africa/LR00075/2020|EPI ISL 514386|C.1|South Africa|2020-07-13	0.0009370747	Africa
Africa|hCoV-19/South Africa/KRISP-K002611/2020|EPI ISL 535475|B.1|South Africa|2020-07-29	Africa|hCoV-19/South Africa/LR00075/2020|EPI ISL 514386|C.1|South Africa|2020-07-13	0.0008675897	Africa
Africa|hCoV-19/South Africa/KRISP-K002612/2020|EPI ISL 535476|C.1|South Africa|2020-07-23	Africa|hCoV-19/South Africa/LR00075/2020|EPI ISL 514386|C.1|South Africa|2020-07-13	0.0002774524	Africa
Africa|hCoV-19/South Africa/KRISP-K002613/2020|EPI ISL 535477|B.1.5.31|South Africa|2020-07-28	Africa|hCoV-19/South Africa/LR00075/2020|EPI ISL 514386|C.1|South Africa|2020-07-13	0.0009023714	Africa
Africa|hCoV-19/South Africa/KRISP-K002614/2020|EPI ISL 535478|B.1.5|South Africa|2020-07-30	Africa|hCoV-19/South Africa/LR00075/2020|EPI ISL 514386|C.1|South Africa|2020-07-13	0.0005900735	Africa
Africa|hCoV-19/South Africa/KRISP-K002615/2020|EPI ISL 535479|B.1.1.206|South Africa|2020-07-31	Africa|hCoV-19/South Africa/LR00075/2020|EPI ISL 514386|C.1|South Africa|2020-07-13	0.0005900653	Africa
Africa|hCoV-19/South Africa/KRISP-K002616/2020|EPI ISL 535480|B.1.1.56|South Africa|2020-08-01	Africa|hCoV-19/South Africa/LR00075/2020|EPI ISL 514386|C.1|South Africa|2020-07-13	0.0006592056	Africa
Africa|hCoV-19/South Africa/KRISP-K002617/2020|EPI ISL 535481|C.1|South Africa|2020-07-29	Africa|hCoV-19/South Africa/LR00075/2020|EPI ISL 514386|C.1|South Africa|2020-07-13	0.0003815302	Africa
Africa|hCoV-19/South Africa/KRISP-K002618/2020|EPI ISL 535482|B.1.1.273|South Africa|2020-07-29	Africa|hCoV-19/South Africa/LR00075/2020|EPI ISL 514386|C.1|South Africa|2020-07-13	0.0006431274	Africa
Africa|hCoV-19/South Africa/KRISP-K002619/2020|EPI ISL 535483|B.1.1.273|South Africa|2020-07-31	Africa|hCoV-19/South Africa/LR00075/2020|EPI ISL 514386|C.1|South Africa|2020-07-13	0.0006244715	Africa
Africa|hCoV-19/South Africa/KRISP-K002621/2020|EPI ISL 535484|B.1.1.206|South Africa|2020-07-30	Africa|hCoV-19/South Africa/LR00075/2020|EPI ISL 514386|C.1|South Africa|2020-07-13	0.0005897401	Africa
Africa|hCoV-19/South Africa/KRISP-K002622/2020|EPI ISL 535485|H.1|South Africa|2020-07-31	Africa|hCoV-19/South Africa/LR00075/2020|EPI ISL 514386|C.1|South Africa|2020-07-13	0.0006245279	Africa
Africa|hCoV-19/South Africa/KRISP-K002623/2020|EPI ISL 535486|B.1|South Africa|2020-08-01	Africa|hCoV-19/South Africa/LR00075/2020|EPI ISL 514386|C.1|South Africa|2020-07-13	0.0007634469	Africa
Africa|hCoV-19/South Africa/KRISP-K002624/2020|EPI ISL 535487|B.1.1.206|South Africa|2020-08-01	Africa|hCoV-19/South Africa/LR00075/2020|EPI ISL 514386|C.1|South Africa|2020-07-13	0.0007634070	Africa
Africa|hCoV-19/South Africa/KRISP-K002625/2020|EPI ISL 535488|B.1.1|South Africa|2020-07-29	Africa|hCoV-19/South Africa/LR00075/2020|EPI ISL 514386|C.1|South Africa|2020-07-13	0.0005897644	Africa
Africa|hCoV-19/South Africa/KRISP-K002626/2020|EPI ISL 535496|H.1|South Africa|2020-08-01	Africa|hCoV-19/South Africa/LR00075/2020|EPI ISL 514386|C.1|South Africa|2020-07-13	0.0005550629	Africa
Africa|hCoV-19/South Africa/KRISP-K002628/2020|EPI ISL 535498|H.1|South Africa|2020-07-27	Africa|hCoV-19/South Africa/LR00075/2020|EPI ISL 514386|C.1|South Africa|2020-07-13	0.0006244846	Africa
Africa|hCoV-19/South Africa/KRISP-K002629/2020|EPI ISL 535499|C.9|South Africa|2020-07-31	Africa|hCoV-19/South Africa/LR00075/2020|EPI ISL 514386|C.1|South Africa|2020-07-13	0.0005564232	Africa
Africa|hCoV-19/South Africa/KRISP-K002630/2020|EPI ISL 535500|H.1|South Africa|2020-07-31	Africa|hCoV-19/South Africa/LR00075/2020|EPI ISL 514386|C.1|South Africa|2020-07-13	0.0006245409	Africa
Africa|hCoV-19/South Africa/KRISP-K002631/2020|EPI ISL 535501|H.1|South Africa|2020-08-02	Africa|hCoV-19/South Africa/LR00075/2020|EPI ISL 514386|C.1|South Africa|2020-07-13	0.0006244998	Africa
Africa|hCoV-19/South Africa/KRISP-K002632/2020|EPI ISL 535502|B.1.1.62|South Africa|2020-07-31	Africa|hCoV-19/South Africa/LR00075/2020|EPI ISL 514386|C.1|South Africa|2020-07-13	0.0006245127	Africa
Africa|hCoV-19/South Africa/KRISP-K002633/2020|EPI ISL 535503|B.1.1.206|South Africa|2020-08-03	Africa|hCoV-19/South Africa/LR00075/2020|EPI ISL 514386|C.1|South Africa|2020-07-13	0.0006244695	Africa
Africa|hCoV-19/South Africa/KRISP-K002634/2020|EPI ISL 535504|B.1.1.273|South Africa|2020-08-03	Africa|hCoV-19/South Africa/LR00075/2020|EPI ISL 514386|C.1|South Africa|2020-07-13	0.0006591920	Africa
Africa|hCoV-19/South Africa/KRISP-K002635/2020|EPI ISL 535505|B.1.1.40|South Africa|2020-08-04	Africa|hCoV-19/South Africa/LR00075/2020|EPI ISL 514386|C.1|South Africa|2020-07-13	0.0006591920	Africa
Africa|hCoV-19/South Africa/KRISP-K002636/2020|EPI ISL 535506|C.1|South Africa|2020-08-02	Africa|hCoV-19/South Africa/LR00075/2020|EPI ISL 514386|C.1|South Africa|2020-07-13	0.0003815553	Africa
Africa|hCoV-19/South Africa/KRISP-K002637/2020|EPI ISL 535507|B.1.1.206|South Africa|2020-08-02	Africa|hCoV-19/South Africa/LR00075/2020|EPI ISL 514386|C.1|South Africa|2020-07-13	0.0005578665	Africa
Africa|hCoV-19/South Africa/KRISP-K002638/2020|EPI ISL 535508|B.1.1.206|South Africa|2020-08-04	Africa|hCoV-19/South Africa/LR00075/2020|EPI ISL 514386|C.1|South Africa|2020-07-13	0.0005550359	Africa
Africa|hCoV-19/South Africa/KRISP-K002639/2020|EPI ISL 535509|B.1.1.34|South Africa|2020-08-03	Africa|hCoV-19/South Africa/LR00075/2020|EPI ISL 514386|C.1|South Africa|2020-07-13	0.0005897644	Africa
Africa|hCoV-19/South Africa/KRISP-K002640/2020|EPI ISL 535510|B.1.1.206|South Africa|2020-08-04	Africa|hCoV-19/South Africa/LR00075/2020|EPI ISL 514386|C.1|South Africa|2020-07-13	0.0006244414	Africa
Africa|hCoV-19/South Africa/KRISP-K002641/2020|EPI ISL 535511|B.1.1.34|South Africa|2020-08-02	Africa|hCoV-19/South Africa/LR00075/2020|EPI ISL 514386|C.1|South Africa|2020-07-13	0.0006244695	Africa
Africa|hCoV-19/South Africa/KRISP-K002642/2020|EPI ISL 535512|B.1.1.273|South Africa|2020-08-02	Africa|hCoV-19/South Africa/LR00075/2020|EPI ISL 514386|C.1|South Africa|2020-07-13	0.0006591623	Africa
Africa|hCoV-19/South Africa/KRISP-K002643/2020|EPI ISL 535513|B.1.1.206|South Africa|2020-08-01	Africa|hCoV-19/South Africa/LR00075/2020|EPI ISL 514386|C.1|South Africa|2020-07-13	0.0005897379	Africa
Africa|hCoV-19/South Africa/KRISP-K002644/2020|EPI ISL 535514|B.1.1.206|South Africa|2020-08-02	Africa|hCoV-19/South Africa/LR00075/2020|EPI ISL 514386|C.1|South Africa|2020-07-13	0.0006244847	Africa
Africa|hCoV-19/South Africa/KRISP-K002645/2020|EPI ISL 535515|H.1|South Africa|2020-08-01	Africa|hCoV-19/South Africa/LR00075/2020|EPI ISL 514386|C.1|South Africa|2020-07-13	0.0005550494	Africa
Africa|hCoV-19/South Africa/KRISP-K002646/2020|EPI ISL 535516|B.1.1.34|South Africa|2020-08-03	Africa|hCoV-19/South Africa/LR00075/2020|EPI ISL 514386|C.1|South Africa|2020-07-13	0.0006244975	Africa
Africa|hCoV-19/South Africa/KRISP-K002647/2020|EPI ISL 535517|B.1.1.206|South Africa|2020-08-04	Africa|hCoV-19/South Africa/LR00075/2020|EPI ISL 514386|C.1|South Africa|2020-07-13	0.0004704352	Africa
Africa|hCoV-19/South Africa/KRISP-K002648/2020|EPI ISL 535518|B.1.1.206|South Africa|2020-08-04	Africa|hCoV-19/South Africa/LR00075/2020|EPI ISL 514386|C.1|South Africa|2020-07-13	0.0004856362	Africa
Africa|hCoV-19/South Africa/KRISP-K002649/2020|EPI ISL 535519|B.1.1.34|South Africa|2020-08-02	Africa|hCoV-19/South Africa/LR00075/2020|EPI ISL 514386|C.1|South Africa|2020-07-13	0.0006591759	Africa
Africa|hCoV-19/South Africa/KRISP-K002650/2020|EPI ISL 535520|H.1|South Africa|2020-08-03	Africa|hCoV-19/South Africa/LR00075/2020|EPI ISL 514386|C.1|South Africa|2020-07-13	0.0006939800	Africa
Africa|hCoV-19/South Africa/KRISP-K002651/2020|EPI ISL 535521|B.1.1.206|South Africa|2020-08-04	Africa|hCoV-19/South Africa/LR00075/2020|EPI ISL 514386|C.1|South Africa|2020-07-13	0.0005722701	Africa
Africa|hCoV-19/South Africa/KRISP-K002653/2020|EPI ISL 535522|B.1.1|South Africa|2020-08-02	Africa|hCoV-19/South Africa/LR00075/2020|EPI ISL 514386|C.1|South Africa|2020-07-13	0.0005204979	Africa
Africa|hCoV-19/South Africa/KRISP-K002655/2020|EPI ISL 535523|C.9|South Africa|2020-08-03	Africa|hCoV-19/South Africa/LR00075/2020|EPI ISL 514386|C.1|South Africa|2020-07-13	0.0004856680	Africa
Africa|hCoV-19/South Africa/KRISP-K002657/2020|EPI ISL 535525|B.1.1.1|South Africa|2020-08-03	Africa|hCoV-19/South Africa/LR00075/2020|EPI ISL 514386|C.1|South Africa|2020-07-13	0.0003196248	Africa
Africa|hCoV-19/South Africa/KRISP-K002658/2020|EPI ISL 535526|B.1.1.56|South Africa|2020-08-03	Africa|hCoV-19/South Africa/LR00075/2020|EPI ISL 514386|C.1|South Africa|2020-07-13	0.0006592053	Africa
Africa|hCoV-19/South Africa/KRISP-K002659/2020|EPI ISL 535527|C.9|South Africa|2020-08-03	Africa|hCoV-19/South Africa/LR00075/2020|EPI ISL 514386|C.1|South Africa|2020-07-13	0.0005213766	Africa
Africa|hCoV-19/South Africa/KRISP-K002660/2020|EPI ISL 535528|B.1.1.316|South Africa|2020-08-03	Africa|hCoV-19/South Africa/LR00075/2020|EPI ISL 514386|C.1|South Africa|2020-07-13	0.0005718876	Africa
Africa|hCoV-19/South Africa/KRISP-K002661/2020|EPI ISL 535529|C.9|South Africa|2020-08-03	Africa|hCoV-19/South Africa/LR00075/2020|EPI ISL 514386|C.1|South Africa|2020-07-13	0.0005203823	Africa
Africa|hCoV-19/South Africa/KRISP-K002664/2020|EPI ISL 535530|B.1.5|South Africa|2020-08-02	Africa|hCoV-19/South Africa/LR00075/2020|EPI ISL 514386|C.1|South Africa|2020-07-13	0.0006986442	Africa
Africa|hCoV-19/South Africa/KRISP-K002665/2020|EPI ISL 535531|C.1|South Africa|2020-08-03	Africa|hCoV-19/South Africa/LR00075/2020|EPI ISL 514386|C.1|South Africa|2020-07-13	0.0002774652	Africa
Africa|hCoV-19/South Africa/KRISP-K002666/2020|EPI ISL 535532|B.1.1.206|South Africa|2020-08-01	Africa|hCoV-19/South Africa/LR00075/2020|EPI ISL 514386|C.1|South Africa|2020-07-13	0.0005203353	Africa
Africa|hCoV-19/South Africa/KRISP-K002667/2020|EPI ISL 535533|B.1.1|South Africa|2020-08-04	Africa|hCoV-19/South Africa/LR00075/2020|EPI ISL 514386|C.1|South Africa|2020-07-13	0.0004859563	Africa
Africa|hCoV-19/South Africa/KRISP-K002669/2020|EPI ISL 535535|B.1.1.206|South Africa|2020-08-03	Africa|hCoV-19/South Africa/LR00075/2020|EPI ISL 514386|C.1|South Africa|2020-07-13	0.0005440719	Africa
Africa|hCoV-19/South Africa/KRISP-K002670/2020|EPI ISL 535536|B.1.1.206|South Africa|2020-08-02	Africa|hCoV-19/South Africa/LR00075/2020|EPI ISL 514386|C.1|South Africa|2020-07-13	0.0008328053	Africa
Africa|hCoV-19/South Africa/KRISP-K002671/2020|EPI ISL 535537|B.1|South Africa|2020-08-02	Africa|hCoV-19/South Africa/LR00075/2020|EPI ISL 514386|C.1|South Africa|2020-07-13	0.0007634470	Africa
Africa|hCoV-19/South Africa/KRISP-K002672/2020|EPI ISL 535538|B.1.1.206|South Africa|2020-08-03	Africa|hCoV-19/South Africa/LR00075/2020|EPI ISL 514386|C.1|South Africa|2020-07-13	0.0005800545	Africa
Africa|hCoV-19/South Africa/KRISP-K002673/2020|EPI ISL 535539|B.1.1.254|South Africa|2020-08-01	Africa|hCoV-19/South Africa/LR00075/2020|EPI ISL 514386|C.1|South Africa|2020-07-13	0.0005897785	Africa
Africa|hCoV-19/South Africa/KRISP-K002675/2020|EPI ISL 535540|C.9|South Africa|2020-08-03	Africa|hCoV-19/South Africa/LR00075/2020|EPI ISL 514386|C.1|South Africa|2020-07-13	0.0005213766	Africa
Africa|hCoV-19/South Africa/KRISP-K002676/2020|EPI ISL 535541|C.1|South Africa|2020-08-02	Africa|hCoV-19/South Africa/LR00075/2020|EPI ISL 514386|C.1|South Africa|2020-07-13	0.0003468300	Africa
Africa|hCoV-19/South Africa/KRISP-K002678/2020|EPI ISL 535542|B.1.1.254|South Africa|2020-08-03	Africa|hCoV-19/South Africa/LR00075/2020|EPI ISL 514386|C.1|South Africa|2020-07-13	0.0006244869	Africa
Africa|hCoV-19/South Africa/KRISP-K002679/2020|EPI ISL 535543|B.1.1.273|South Africa|2020-08-02	Africa|hCoV-19/South Africa/LR00075/2020|EPI ISL 514386|C.1|South Africa|2020-07-13	0.0007286287	Africa
Africa|hCoV-19/South Africa/KRISP-K002680/2020|EPI ISL 535544|B.1.1|South Africa|2020-08-03	Africa|hCoV-19/South Africa/LR00075/2020|EPI ISL 514386|C.1|South Africa|2020-07-13	0.0008329002	Africa
Africa|hCoV-19/South Africa/KRISP-K002681/2020|EPI ISL 535545|B.1.1.254|South Africa|2020-08-01	Africa|hCoV-19/South Africa/LR00075/2020|EPI ISL 514386|C.1|South Africa|2020-07-13	0.0006939631	Africa
Africa|hCoV-19/South Africa/KRISP-K002682/2020|EPI ISL 535546|B.1.1.206|South Africa|2020-08-01	Africa|hCoV-19/South Africa/LR00075/2020|EPI ISL 514386|C.1|South Africa|2020-07-13	0.0005897379	Africa
Africa|hCoV-19/South Africa/KRISP-K002685/2020|EPI ISL 535548|B.1.1|South Africa|2020-08-02	Africa|hCoV-19/South Africa/LR00075/2020|EPI ISL 514386|C.1|South Africa|2020-07-13	0.0005957004	Africa
Africa|hCoV-19/South Africa/KRISP-K002686/2020|EPI ISL 535549|B.1.1.273|South Africa|2020-08-04	Africa|hCoV-19/South Africa/LR00075/2020|EPI ISL 514386|C.1|South Africa|2020-07-13	0.0007030865	Africa
Africa|hCoV-19/South Africa/KRISP-K002687/2020|EPI ISL 535550|B.1.1|South Africa|2020-08-03	Africa|hCoV-19/South Africa/LR00075/2020|EPI ISL 514386|C.1|South Africa|2020-07-13	0.0005598114	Africa
Africa|hCoV-19/South Africa/KRISP-K002688/2020|EPI ISL 535551|B.1.1|South Africa|2020-08-03	Africa|hCoV-19/South Africa/LR00075/2020|EPI ISL 514386|C.1|South Africa|2020-07-13	0.0006246436	Africa
Africa|hCoV-19/South Africa/KRISP-K002690/2020|EPI ISL 535552|B.1.1.273|South Africa|2020-07-27	Africa|hCoV-19/South Africa/LR00075/2020|EPI ISL 514386|C.1|South Africa|2020-07-13	0.0008675444	Africa
Africa|hCoV-19/South Africa/KRISP-K002691/2020|EPI ISL 535553|B.1.1.206|South Africa|2020-07-27	Africa|hCoV-19/South Africa/LR00075/2020|EPI ISL 514386|C.1|South Africa|2020-07-13	0.0006244847	Africa
Africa|hCoV-19/South Africa/KRISP-K002692/2020|EPI ISL 535554|B.1.1.206|South Africa|2020-07-27	Africa|hCoV-19/South Africa/LR00075/2020|EPI ISL 514386|C.1|South Africa|2020-07-13	0.0006938839	Africa
Africa|hCoV-19/South Africa/KRISP-K002693/2020|EPI ISL 535555|C.2|South Africa|2020-07-27	Africa|hCoV-19/South Africa/LR00075/2020|EPI ISL 514386|C.1|South Africa|2020-07-13	0.0003815553	Africa
Africa|hCoV-19/South Africa/KRISP-K002694/2020|EPI ISL 535556|B.1.1.273|South Africa|2020-07-27	Africa|hCoV-19/South Africa/LR00075/2020|EPI ISL 514386|C.1|South Africa|2020-07-13	0.0006244566	Africa
Africa|hCoV-19/South Africa/KRISP-K002696/2020|EPI ISL 535557|B.1.1|South Africa|2020-07-27	Africa|hCoV-19/South Africa/LR00075/2020|EPI ISL 514386|C.1|South Africa|2020-07-13	0.0006244566	Africa
Africa|hCoV-19/South Africa/KRISP-K002697/2020|EPI ISL 535558|B.1.1|South Africa|2020-07-27	Africa|hCoV-19/South Africa/LR00075/2020|EPI ISL 514386|C.1|South Africa|2020-07-13	0.0005897379	Africa
Africa|hCoV-19/South Africa/KRISP-K002698/2020|EPI ISL 535559|B.1.1.206|South Africa|2020-07-30	Africa|hCoV-19/South Africa/LR00075/2020|EPI ISL 514386|C.1|South Africa|2020-07-13	0.0007285782	Africa
Africa|hCoV-19/South Africa/KRISP-K002699/2020|EPI ISL 535560|C.1|South Africa|2020-07-30	Africa|hCoV-19/South Africa/LR00075/2020|EPI ISL 514386|C.1|South Africa|2020-07-13	0.0002787602	Africa
Africa|hCoV-19/South Africa/KRISP-K002700/2020|EPI ISL 535561|B.1.1.206|South Africa|2020-07-30	Africa|hCoV-19/South Africa/LR00075/2020|EPI ISL 514386|C.1|South Africa|2020-07-13	0.0006642288	Africa
Africa|hCoV-19/South Africa/KRISP-K002702/2020|EPI ISL 535562|B.1.1.273|South Africa|2020-07-30	Africa|hCoV-19/South Africa/LR00075/2020|EPI ISL 514386|C.1|South Africa|2020-07-13	0.0006244847	Africa
Africa|hCoV-19/South Africa/KRISP-K002703/2020|EPI ISL 535563|B.1.1.273|South Africa|2020-07-30	Africa|hCoV-19/South Africa/LR00075/2020|EPI ISL 514386|C.1|South Africa|2020-07-13	0.0006939033	Africa
Africa|hCoV-19/South Africa/KRISP-K002704/2020|EPI ISL 535564|H.1|South Africa|2020-07-30	Africa|hCoV-19/South Africa/LR00075/2020|EPI ISL 514386|C.1|South Africa|2020-07-13	0.0005550743	Africa
Africa|hCoV-19/South Africa/KRISP-K002706/2020|EPI ISL 535565|B.1.1|South Africa|2020-07-30	Africa|hCoV-19/South Africa/LR00075/2020|EPI ISL 514386|C.1|South Africa|2020-07-13	0.0005897379	Africa
Africa|hCoV-19/South Africa/KRISP-K002707/2020|EPI ISL 535566|B.1.1.206|South Africa|2020-07-30	Africa|hCoV-19/South Africa/LR00075/2020|EPI ISL 514386|C.1|South Africa|2020-07-13	0.0005550359	Africa
Africa|hCoV-19/South Africa/KRISP-K002708/2020|EPI ISL 535567|C.1|South Africa|2020-07-30	Africa|hCoV-19/South Africa/LR00075/2020|EPI ISL 514386|C.1|South Africa|2020-07-13	0.0003815381	Africa
Africa|hCoV-19/South Africa/KRISP-K002709/2020|EPI ISL 535568|H.1|South Africa|2020-07-30	Africa|hCoV-19/South Africa/LR00075/2020|EPI ISL 514386|C.1|South Africa|2020-07-13	0.0005898052	Africa
Africa|hCoV-19/South Africa/KRISP-K002710/2020|EPI ISL 535569|B.1.1.99|South Africa|2020-07-30	Africa|hCoV-19/South Africa/LR00075/2020|EPI ISL 514386|C.1|South Africa|2020-07-13	0.0006244846	Africa
Africa|hCoV-19/South Africa/KRISP-K002711/2020|EPI ISL 535570|B.1.1.273|South Africa|2020-07-30	Africa|hCoV-19/South Africa/LR00075/2020|EPI ISL 514386|C.1|South Africa|2020-07-13	0.0007633412	Africa
Africa|hCoV-19/South Africa/KRISP-K002712/2020|EPI ISL 535571|B.1.1.84|South Africa|2020-07-30	Africa|hCoV-19/South Africa/LR00075/2020|EPI ISL 514386|C.1|South Africa|2020-07-13	0.0005550359	Africa
Africa|hCoV-19/South Africa/KRISP-K002715/2020|EPI ISL 535572|B.1.1|South Africa|2020-07-30	Africa|hCoV-19/South Africa/LR00075/2020|EPI ISL 514386|C.1|South Africa|2020-07-13	0.0007286109	Africa
Africa|hCoV-19/South Africa/KRISP-K002717/2020|EPI ISL 529720|B.1.1.64|South Africa|2020-08-14	Africa|hCoV-19/South Africa/LR00075/2020|EPI ISL 514386|C.1|South Africa|2020-07-13	0.0005897787	Africa
Africa|hCoV-19/South Africa/KRISP-K002720/2020|EPI ISL 529721|C.1|South Africa|2020-08-16	Africa|hCoV-19/South Africa/LR00075/2020|EPI ISL 514386|C.1|South Africa|2020-07-13	0.0003815395	Africa
Africa|hCoV-19/South Africa/KRISP-K002721/2020|EPI ISL 529722|B.1.1.1|South Africa|2020-08-14	Africa|hCoV-19/South Africa/LR00075/2020|EPI ISL 514386|C.1|South Africa|2020-07-13	0.0003864743	Africa
Africa|hCoV-19/South Africa/KRISP-K002722/2020|EPI ISL 529723|C.1|South Africa|2020-08-15	Africa|hCoV-19/South Africa/LR00075/2020|EPI ISL 514386|C.1|South Africa|2020-07-13	0.0003815303	Africa
Africa|hCoV-19/South Africa/KRISP-K002724/2020|EPI ISL 529724|B.1|South Africa|2020-08-12	Africa|hCoV-19/South Africa/LR00075/2020|EPI ISL 514386|C.1|South Africa|2020-07-13	0.0009024119	Africa
Africa|hCoV-19/South Africa/KRISP-K002726/2020|EPI ISL 529725|B.1.1|South Africa|2020-08-14	Africa|hCoV-19/South Africa/LR00075/2020|EPI ISL 514386|C.1|South Africa|2020-07-13	0.0004692514	Africa
Africa|hCoV-19/South Africa/KRISP-K002727/2020|EPI ISL 529726|B.1.1.206|South Africa|2020-08-14	Africa|hCoV-19/South Africa/LR00075/2020|EPI ISL 514386|C.1|South Africa|2020-07-13	0.0006591619	Africa
Africa|hCoV-19/South Africa/KRISP-K002729/2020|EPI ISL 529728|B.1.1.206|South Africa|2020-08-14	Africa|hCoV-19/South Africa/LR00075/2020|EPI ISL 514386|C.1|South Africa|2020-07-13	0.0006244695	Africa
Africa|hCoV-19/South Africa/KRISP-K002731/2020|EPI ISL 529729|B.1.1.273|South Africa|2020-08-16	Africa|hCoV-19/South Africa/LR00075/2020|EPI ISL 514386|C.1|South Africa|2020-07-13	0.0006591784	Africa
Africa|hCoV-19/South Africa/KRISP-K002732/2020|EPI ISL 529730|B.1.1.34|South Africa|2020-08-15	Africa|hCoV-19/South Africa/LR00075/2020|EPI ISL 514386|C.1|South Africa|2020-07-13	0.0005897644	Africa
Africa|hCoV-19/South Africa/KRISP-K002733/2020|EPI ISL 529731|B.1.5|South Africa|2020-08-16	Africa|hCoV-19/South Africa/LR00075/2020|EPI ISL 514386|C.1|South Africa|2020-07-13	0.0007981464	Africa
Africa|hCoV-19/South Africa/KRISP-K002734/2020|EPI ISL 529732|B.1.1.117|South Africa|2020-08-16	Africa|hCoV-19/South Africa/LR00075/2020|EPI ISL 514386|C.1|South Africa|2020-07-13	0.0006244694	Africa
Africa|hCoV-19/South Africa/KRISP-K002735/2020|EPI ISL 529733|B.1.1.34|South Africa|2020-08-16	Africa|hCoV-19/South Africa/LR00075/2020|EPI ISL 514386|C.1|South Africa|2020-07-13	0.0005897644	Africa
Africa|hCoV-19/South Africa/KRISP-K002736/2020|EPI ISL 529734|B.1.1.273|South Africa|2020-08-15	Africa|hCoV-19/South Africa/LR00075/2020|EPI ISL 514386|C.1|South Africa|2020-07-13	0.0006591784	Africa
Africa|hCoV-19/South Africa/KRISP-K002737/2020|EPI ISL 529735|B.1.1.206|South Africa|2020-08-14	Africa|hCoV-19/South Africa/LR00075/2020|EPI ISL 514386|C.1|South Africa|2020-07-13	0.0006591784	Africa
Africa|hCoV-19/South Africa/KRISP-K002738/2020|EPI ISL 529736|B.1.1.99|South Africa|2020-08-14	Africa|hCoV-19/South Africa/LR00075/2020|EPI ISL 514386|C.1|South Africa|2020-07-13	0.0005897909	Africa
Africa|hCoV-19/South Africa/KRISP-K002739/2020|EPI ISL 529737|B.1.1.34|South Africa|2020-08-13	Africa|hCoV-19/South Africa/LR00075/2020|EPI ISL 514386|C.1|South Africa|2020-07-13	0.0006938839	Africa
Africa|hCoV-19/South Africa/KRISP-K002740/2020|EPI ISL 529738|B.1.1.273|South Africa|2020-08-14	Africa|hCoV-19/South Africa/LR00075/2020|EPI ISL 514386|C.1|South Africa|2020-07-13	0.0005580358	Africa
Africa|hCoV-19/South Africa/KRISP-K002741/2020|EPI ISL 529739|B.1.1.273|South Africa|2020-08-15	Africa|hCoV-19/South Africa/LR00075/2020|EPI ISL 514386|C.1|South Africa|2020-07-13	0.0006939007	Africa
Africa|hCoV-19/South Africa/KRISP-K002744/2020|EPI ISL 529740|B.1.1.206|South Africa|2020-08-15	Africa|hCoV-19/South Africa/LR00075/2020|EPI ISL 514386|C.1|South Africa|2020-07-13	0.0007286110	Africa
Africa|hCoV-19/South Africa/KRISP-K002745/2020|EPI ISL 529741|B.1.1.1|South Africa|2020-08-15	Africa|hCoV-19/South Africa/LR00075/2020|EPI ISL 514386|C.1|South Africa|2020-07-13	0.0004164920	Africa
Africa|hCoV-19/South Africa/KRISP-K002746/2020|EPI ISL 529742|C.1|South Africa|2020-08-13	Africa|hCoV-19/South Africa/LR00075/2020|EPI ISL 514386|C.1|South Africa|2020-07-13	0.0003815473	Africa
Africa|hCoV-19/South Africa/KRISP-K002747/2020|EPI ISL 529743|C.1|South Africa|2020-08-15	Africa|hCoV-19/South Africa/LR00075/2020|EPI ISL 514386|C.1|South Africa|2020-07-13	0.0003815381	Africa
Africa|hCoV-19/South Africa/KRISP-K002748/2020|EPI ISL 529744|C.1|South Africa|2020-08-15	Africa|hCoV-19/South Africa/LR00075/2020|EPI ISL 514386|C.1|South Africa|2020-07-13	0.0003468456	Africa
Africa|hCoV-19/South Africa/KRISP-K002749/2020|EPI ISL 529745|B.1.1.273|South Africa|2020-08-16	Africa|hCoV-19/South Africa/LR00075/2020|EPI ISL 514386|C.1|South Africa|2020-07-13	0.0007645957	Africa
Africa|hCoV-19/South Africa/KRISP-K002750/2020|EPI ISL 529746|B.1.1.273|South Africa|2020-08-16	Africa|hCoV-19/South Africa/LR00075/2020|EPI ISL 514386|C.1|South Africa|2020-07-13	0.0005596163	Africa
Africa|hCoV-19/South Africa/KRISP-K002751/2020|EPI ISL 529747|H.1|South Africa|2020-08-14	Africa|hCoV-19/South Africa/LR00075/2020|EPI ISL 514386|C.1|South Africa|2020-07-13	0.0005550627	Africa
Africa|hCoV-19/South Africa/KRISP-K002752/2020|EPI ISL 529748|B.1.140|South Africa|2020-08-17	Africa|hCoV-19/South Africa/LR00075/2020|EPI ISL 514386|C.1|South Africa|2020-07-13	0.0008328860	Africa
Africa|hCoV-19/South Africa/KRISP-K002753/2020|EPI ISL 529749|H.1|South Africa|2020-08-15	Africa|hCoV-19/South Africa/LR00075/2020|EPI ISL 514386|C.1|South Africa|2020-07-13	0.0007286615	Africa
Africa|hCoV-19/South Africa/KRISP-K002754/2020|EPI ISL 529750|H.1|South Africa|2020-08-16	Africa|hCoV-19/South Africa/LR00075/2020|EPI ISL 514386|C.1|South Africa|2020-07-13	0.0007286437	Africa
Africa|hCoV-19/South Africa/KRISP-K002755/2020|EPI ISL 529751|B.1.1|South Africa|2020-08-12	Africa|hCoV-19/South Africa/LR00075/2020|EPI ISL 514386|C.1|South Africa|2020-07-13	0.0004509384	Africa
Africa|hCoV-19/South Africa/KRISP-K002756/2020|EPI ISL 529752|B.1|South Africa|2020-08-14	Africa|hCoV-19/South Africa/LR00075/2020|EPI ISL 514386|C.1|South Africa|2020-07-13	0.0008329063	Africa
Africa|hCoV-19/South Africa/KRISP-K002758/2020|EPI ISL 529754|B.1.1|South Africa|2020-08-12	Africa|hCoV-19/South Africa/LR00075/2020|EPI ISL 514386|C.1|South Africa|2020-07-13	0.0004962852	Africa
Africa|hCoV-19/South Africa/KRISP-K002759/2020|EPI ISL 529755|B.1.1.34|South Africa|2020-08-15	Africa|hCoV-19/South Africa/LR00075/2020|EPI ISL 514386|C.1|South Africa|2020-07-13	0.0006939320	Africa
Africa|hCoV-19/South Africa/KRISP-K002760/2020|EPI ISL 529756|H.1|South Africa|2020-08-16	Africa|hCoV-19/South Africa/LR00075/2020|EPI ISL 514386|C.1|South Africa|2020-07-13	0.0005550743	Africa
Africa|hCoV-19/South Africa/KRISP-K002761/2020|EPI ISL 529757|B.1.1.56|South Africa|2020-08-15	Africa|hCoV-19/South Africa/LR00075/2020|EPI ISL 514386|C.1|South Africa|2020-07-13	0.0008328252	Africa
Africa|hCoV-19/South Africa/KRISP-K002762/2020|EPI ISL 529758|C.1|South Africa|2020-08-15	Africa|hCoV-19/South Africa/LR00075/2020|EPI ISL 514386|C.1|South Africa|2020-07-13	0.0004162133	Africa
Africa|hCoV-19/South Africa/KRISP-K002763/2020|EPI ISL 529759|H.1|South Africa|2020-08-16	Africa|hCoV-19/South Africa/LR00075/2020|EPI ISL 514386|C.1|South Africa|2020-07-13	0.0005550743	Africa
Africa|hCoV-19/South Africa/KRISP-K002764/2020|EPI ISL 529760|B.1.1.206|South Africa|2020-08-12	Africa|hCoV-19/South Africa/LR00075/2020|EPI ISL 514386|C.1|South Africa|2020-07-13	0.0009022683	Africa
Africa|hCoV-19/South Africa/KRISP-K002766/2020|EPI ISL 529762|B.1|South Africa|2020-08-12	Africa|hCoV-19/South Africa/LR00075/2020|EPI ISL 514386|C.1|South Africa|2020-07-13	0.0007650661	Africa
Africa|hCoV-19/South Africa/KRISP-K002768/2020|EPI ISL 529763|C.9|South Africa|2020-08-21	Africa|hCoV-19/South Africa/LR00075/2020|EPI ISL 514386|C.1|South Africa|2020-07-13	0.0005203694	Africa
Africa|hCoV-19/South Africa/KRISP-K002769/2020|EPI ISL 529764|B.1.1.206|South Africa|2020-08-21	Africa|hCoV-19/South Africa/LR00075/2020|EPI ISL 514386|C.1|South Africa|2020-07-13	0.0005897644	Africa
Africa|hCoV-19/South Africa/KRISP-K002770/2020|EPI ISL 529765|C.9|South Africa|2020-08-21	Africa|hCoV-19/South Africa/LR00075/2020|EPI ISL 514386|C.1|South Africa|2020-07-13	0.0004509477	Africa
Africa|hCoV-19/South Africa/KRISP-K002771/2020|EPI ISL 529766|H.1|South Africa|2020-08-21	Africa|hCoV-19/South Africa/LR00075/2020|EPI ISL 514386|C.1|South Africa|2020-07-13	0.0007634099	Africa
Africa|hCoV-19/South Africa/KRISP-K002772/2020|EPI ISL 529767|B.1.1.206|South Africa|2020-08-21	Africa|hCoV-19/South Africa/LR00075/2020|EPI ISL 514386|C.1|South Africa|2020-07-13	0.0007286916	Africa
Africa|hCoV-19/South Africa/KRISP-K002773/2020|EPI ISL 529768|B.1.1.1|South Africa|2020-08-21	Africa|hCoV-19/South Africa/LR00075/2020|EPI ISL 514386|C.1|South Africa|2020-07-13	0.0005288940	Africa
Africa|hCoV-19/South Africa/KRISP-K002774/2020|EPI ISL 529769|B.1.1.206|South Africa|2020-08-21	Africa|hCoV-19/South Africa/LR00075/2020|EPI ISL 514386|C.1|South Africa|2020-07-13	0.0006591757	Africa
Africa|hCoV-19/South Africa/KRISP-K002775/2020|EPI ISL 529770|B.1.1|South Africa|2020-08-21	Africa|hCoV-19/South Africa/LR00075/2020|EPI ISL 514386|C.1|South Africa|2020-07-13	0.0007633728	Africa
Africa|hCoV-19/South Africa/KRISP-K002776/2020|EPI ISL 529771|C.1|South Africa|2020-08-21	Africa|hCoV-19/South Africa/LR00075/2020|EPI ISL 514386|C.1|South Africa|2020-07-13	0.0004509790	Africa
Africa|hCoV-19/South Africa/KRISP-K002777/2020|EPI ISL 529772|C.1|South Africa|2020-08-21	Africa|hCoV-19/South Africa/LR00075/2020|EPI ISL 514386|C.1|South Africa|2020-07-13	0.0004509587	Africa
Africa|hCoV-19/South Africa/KRISP-K002780/2020|EPI ISL 529774|B.1.1.273|South Africa|2020-08-20	Africa|hCoV-19/South Africa/LR00075/2020|EPI ISL 514386|C.1|South Africa|2020-07-13	0.0006939488	Africa
Africa|hCoV-19/South Africa/KRISP-K002781/2020|EPI ISL 529775|B.1.1.206|South Africa|2020-08-21	Africa|hCoV-19/South Africa/LR00075/2020|EPI ISL 514386|C.1|South Africa|2020-07-13	0.0005550359	Africa
Africa|hCoV-19/South Africa/KRISP-K002782/2020|EPI ISL 529776|B.1.1.206|South Africa|2020-08-20	Africa|hCoV-19/South Africa/LR00075/2020|EPI ISL 514386|C.1|South Africa|2020-07-13	0.0005897379	Africa
Africa|hCoV-19/South Africa/KRISP-K002783/2020|EPI ISL 529777|B.1.1.206|South Africa|2020-08-20	Africa|hCoV-19/South Africa/LR00075/2020|EPI ISL 514386|C.1|South Africa|2020-07-13	0.0006938695	Africa
Africa|hCoV-19/South Africa/KRISP-K002784/2020|EPI ISL 529778|B.1.1.206|South Africa|2020-08-24	Africa|hCoV-19/South Africa/LR00075/2020|EPI ISL 514386|C.1|South Africa|2020-07-13	0.0006244566	Africa
Africa|hCoV-19/South Africa/KRISP-K002785/2020|EPI ISL 529779|B.1.1|South Africa|2020-08-24	Africa|hCoV-19/South Africa/LR00075/2020|EPI ISL 514386|C.1|South Africa|2020-07-13	0.0005550608	Africa
Africa|hCoV-19/South Africa/KRISP-K002786/2020|EPI ISL 529780|B.1.1.206|South Africa|2020-08-23	Africa|hCoV-19/South Africa/LR00075/2020|EPI ISL 514386|C.1|South Africa|2020-07-13	0.0006591760	Africa
Africa|hCoV-19/South Africa/KRISP-K002787/2020|EPI ISL 529781|B.1.1.1|South Africa|2020-08-23	Africa|hCoV-19/South Africa/LR00075/2020|EPI ISL 514386|C.1|South Africa|2020-07-13	0.0004979242	Africa
Africa|hCoV-19/South Africa/KRISP-K002788/2020|EPI ISL 529782|C.1|South Africa|2020-08-24	Africa|hCoV-19/South Africa/LR00075/2020|EPI ISL 514386|C.1|South Africa|2020-07-13	0.0002774590	Africa
Africa|hCoV-19/South Africa/KRISP-K002789/2020|EPI ISL 529783|B.1.1.206|South Africa|2020-08-21	Africa|hCoV-19/South Africa/LR00075/2020|EPI ISL 514386|C.1|South Africa|2020-07-13	0.0007286110	Africa
Africa|hCoV-19/South Africa/KRISP-K002790/2020|EPI ISL 529784|H.1|South Africa|2020-08-23	Africa|hCoV-19/South Africa/LR00075/2020|EPI ISL 514386|C.1|South Africa|2020-07-13	0.0006592809	Africa
Africa|hCoV-19/South Africa/KRISP-K002792/2020|EPI ISL 529786|B.1.1.206|South Africa|2020-08-23	Africa|hCoV-19/South Africa/LR00075/2020|EPI ISL 514386|C.1|South Africa|2020-07-13	0.0005900714	Africa
Africa|hCoV-19/South Africa/KRISP-K002793/2020|EPI ISL 529787|H.1|South Africa|2020-08-24	Africa|hCoV-19/South Africa/LR00075/2020|EPI ISL 514386|C.1|South Africa|2020-07-13	0.0007286764	Africa
Africa|hCoV-19/South Africa/KRISP-K002794/2020|EPI ISL 529788|B.1.1|South Africa|2020-08-24	Africa|hCoV-19/South Africa/LR00075/2020|EPI ISL 514386|C.1|South Africa|2020-07-13	0.0006591759	Africa
Africa|hCoV-19/South Africa/KRISP-K002795/2020|EPI ISL 529789|B.1.1.34|South Africa|2020-08-23	Africa|hCoV-19/South Africa/LR00075/2020|EPI ISL 514386|C.1|South Africa|2020-07-13	0.0006244975	Africa
Africa|hCoV-19/South Africa/KRISP-K002796/2020|EPI ISL 529790|B.1.1.206|South Africa|2020-08-24	Africa|hCoV-19/South Africa/LR00075/2020|EPI ISL 514386|C.1|South Africa|2020-07-13	0.0006244566	Africa
Africa|hCoV-19/South Africa/KRISP-K002797/2020|EPI ISL 529791|H.1|South Africa|2020-08-24	Africa|hCoV-19/South Africa/LR00075/2020|EPI ISL 514386|C.1|South Africa|2020-07-13	0.0006592240	Africa
Africa|hCoV-19/South Africa/KRISP-K002798/2020|EPI ISL 529792|H.1|South Africa|2020-08-24	Africa|hCoV-19/South Africa/LR00075/2020|EPI ISL 514386|C.1|South Africa|2020-07-13	0.0006939319	Africa
Africa|hCoV-19/South Africa/KRISP-K002799/2020|EPI ISL 529793|C.1|South Africa|2020-08-24	Africa|hCoV-19/South Africa/LR00075/2020|EPI ISL 514386|C.1|South Africa|2020-07-13	0.0004873921	Africa
Africa|hCoV-19/South Africa/KRISP-K002800/2020|EPI ISL 529794|H.1|South Africa|2020-08-24	Africa|hCoV-19/South Africa/LR00075/2020|EPI ISL 514386|C.1|South Africa|2020-07-13	0.0006939631	Africa
Africa|hCoV-19/South Africa/KRISP-K002801/2020|EPI ISL 529795|B.1.1|South Africa|2020-08-24	Africa|hCoV-19/South Africa/LR00075/2020|EPI ISL 514386|C.1|South Africa|2020-07-13	0.0005609834	Africa
Africa|hCoV-19/South Africa/KRISP-K002802/2020|EPI ISL 529796|B.1.1|South Africa|2020-08-20	Africa|hCoV-19/South Africa/LR00075/2020|EPI ISL 514386|C.1|South Africa|2020-07-13	0.0004856475	Africa
Africa|hCoV-19/South Africa/KRISP-K002803/2020|EPI ISL 529797|B.1.1.159|South Africa|2020-08-24	Africa|hCoV-19/South Africa/LR00075/2020|EPI ISL 514386|C.1|South Africa|2020-07-13	0.0006592056	Africa
Africa|hCoV-19/South Africa/KRISP-K002804/2020|EPI ISL 529798|H.1|South Africa|2020-08-24	Africa|hCoV-19/South Africa/LR00075/2020|EPI ISL 514386|C.1|South Africa|2020-07-13	0.0005898053	Africa
Africa|hCoV-19/South Africa/KRISP-K002805/2020|EPI ISL 529799|B.1.1|South Africa|2020-08-24	Africa|hCoV-19/South Africa/LR00075/2020|EPI ISL 514386|C.1|South Africa|2020-07-13	0.0005550629	Africa
Africa|hCoV-19/South Africa/KRISP-K002806/2020|EPI ISL 529800|B.1.1|South Africa|2020-08-25	Africa|hCoV-19/South Africa/LR00075/2020|EPI ISL 514386|C.1|South Africa|2020-07-13	0.0005550608	Africa
Africa|hCoV-19/South Africa/KRISP-K002807/2020|EPI ISL 529801|B.1.1.206|South Africa|2020-08-25	Africa|hCoV-19/South Africa/LR00075/2020|EPI ISL 514386|C.1|South Africa|2020-07-13	0.0006592056	Africa
Africa|hCoV-19/South Africa/KRISP-K002808/2020|EPI ISL 529802|C.1|South Africa|2020-08-25	Africa|hCoV-19/South Africa/LR00075/2020|EPI ISL 514386|C.1|South Africa|2020-07-13	0.0004856143	Africa
Africa|hCoV-19/South Africa/KRISP-K002809/2020|EPI ISL 529803|B.1|South Africa|2020-08-24	Africa|hCoV-19/South Africa/LR00075/2020|EPI ISL 514386|C.1|South Africa|2020-07-13	0.0005265751	Africa
Africa|hCoV-19/South Africa/LR00001/2020|EPI ISL 515133|B.1.1.206|South Africa|2020-07-03	Africa|hCoV-19/South Africa/LR00075/2020|EPI ISL 514386|C.1|South Africa|2020-07-13	0.0004872022	Africa
Africa|hCoV-19/South Africa/LR00003/2020|EPI ISL 515135|B.1.1.206|South Africa|2020-07-03	Africa|hCoV-19/South Africa/LR00075/2020|EPI ISL 514386|C.1|South Africa|2020-07-13	0.0006698495	Africa
Africa|hCoV-19/South Africa/LR00008/2020|EPI ISL 515138|B.1|South Africa|2020-06-30	Africa|hCoV-19/South Africa/LR00075/2020|EPI ISL 514386|C.1|South Africa|2020-07-13	0.0006996614	Africa
Africa|hCoV-19/South Africa/LR00010/2020|EPI ISL 515140|B.1.5|South Africa|2020-07-03	Africa|hCoV-19/South Africa/LR00075/2020|EPI ISL 514386|C.1|South Africa|2020-07-13	0.0006747818	Africa
Africa|hCoV-19/South Africa/LR00017/2020|EPI ISL 515147|B.1.1.52|South Africa|2020-07-03	Africa|hCoV-19/South Africa/LR00075/2020|EPI ISL 514386|C.1|South Africa|2020-07-13	0.0005948826	Africa
Africa|hCoV-19/South Africa/LR00018/2020|EPI ISL 515148|B.1.1.52|South Africa|2020-07-03	Africa|hCoV-19/South Africa/LR00075/2020|EPI ISL 514386|C.1|South Africa|2020-07-13	0.0006369244	Africa
Africa|hCoV-19/South Africa/LR00020/2020|EPI ISL 515149|B.1.1.206|South Africa|2020-07-03	Africa|hCoV-19/South Africa/LR00075/2020|EPI ISL 514386|C.1|South Africa|2020-07-13	0.0006244685	Africa
Africa|hCoV-19/South Africa/LR00021/2020|EPI ISL 515150|C.1|South Africa|2020-07-02	Africa|hCoV-19/South Africa/LR00075/2020|EPI ISL 514386|C.1|South Africa|2020-07-13	0.0003183023	Africa
Africa|hCoV-19/South Africa/LR00022/2020|EPI ISL 515151|C.1|South Africa|2020-07-02	Africa|hCoV-19/South Africa/LR00075/2020|EPI ISL 514386|C.1|South Africa|2020-07-13	0.0003179840	Africa
Africa|hCoV-19/South Africa/LR00023/2020|EPI ISL 515152|B.1.1|South Africa|2020-07-04	Africa|hCoV-19/South Africa/LR00075/2020|EPI ISL 514386|C.1|South Africa|2020-07-13	0.0005550675	Africa
Africa|hCoV-19/South Africa/LR00024/2020|EPI ISL 515153|B.1.1.53|South Africa|2020-07-05	Africa|hCoV-19/South Africa/LR00075/2020|EPI ISL 514386|C.1|South Africa|2020-07-13	0.0005569150	Africa
Africa|hCoV-19/South Africa/LR00027/2020|EPI ISL 515156|B.1.1.99|South Africa|2020-07-01	Africa|hCoV-19/South Africa/LR00075/2020|EPI ISL 514386|C.1|South Africa|2020-07-13	0.0005550356	Africa
Africa|hCoV-19/South Africa/LR00030/2020|EPI ISL 515159|B.1.1.52|South Africa|2020-07-03	Africa|hCoV-19/South Africa/LR00075/2020|EPI ISL 514386|C.1|South Africa|2020-07-13	0.0005584641	Africa
Africa|hCoV-19/South Africa/LR00032/2020|EPI ISL 515160|C.1|South Africa|2020-07-04	Africa|hCoV-19/South Africa/LR00075/2020|EPI ISL 514386|C.1|South Africa|2020-07-13	0.0003173050	Africa
Africa|hCoV-19/South Africa/LR00033/2020|EPI ISL 515161|B.1.1.52|South Africa|2020-07-01	Africa|hCoV-19/South Africa/LR00075/2020|EPI ISL 514386|C.1|South Africa|2020-07-13	0.0005566841	Africa
Africa|hCoV-19/South Africa/LR00034/2020|EPI ISL 515162|B.1.1.52|South Africa|2020-07-04	Africa|hCoV-19/South Africa/LR00075/2020|EPI ISL 514386|C.1|South Africa|2020-07-13	0.0006290378	Africa
Africa|hCoV-19/South Africa/LR00037/2020|EPI ISL 515164|C.2|South Africa|2020-07-05	Africa|hCoV-19/South Africa/LR00075/2020|EPI ISL 514386|C.1|South Africa|2020-07-13	0.0003845746	Africa
Africa|hCoV-19/South Africa/LR00039/2020|EPI ISL 515166|B.1.1.99|South Africa|2020-07-05	Africa|hCoV-19/South Africa/LR00075/2020|EPI ISL 514386|C.1|South Africa|2020-07-13	0.0005897641	Africa
Africa|hCoV-19/South Africa/LR00040/2020|EPI ISL 515167|B.1.1.156|South Africa|2020-07-04	Africa|hCoV-19/South Africa/LR00075/2020|EPI ISL 514386|C.1|South Africa|2020-07-13	0.0005581212	Africa
Africa|hCoV-19/South Africa/LR00042/2020|EPI ISL 515169|B.1.1.52|South Africa|2020-07-06	Africa|hCoV-19/South Africa/LR00075/2020|EPI ISL 514386|C.1|South Africa|2020-07-13	0.0005550241	Africa
Africa|hCoV-19/South Africa/LR00043/2020|EPI ISL 515170|C.1|South Africa|2020-07-06	Africa|hCoV-19/South Africa/LR00075/2020|EPI ISL 514386|C.1|South Africa|2020-07-13	0.0004866436	Africa
Africa|hCoV-19/South Africa/LR00044/2020|EPI ISL 515171|C.1|South Africa|2020-07-05	Africa|hCoV-19/South Africa/LR00075/2020|EPI ISL 514386|C.1|South Africa|2020-07-13	0.0002811116	Africa
Africa|hCoV-19/South Africa/LR00045/2020|EPI ISL 515172|C.1|South Africa|2020-07-10	Africa|hCoV-19/South Africa/LR00075/2020|EPI ISL 514386|C.1|South Africa|2020-07-13	0.0003121620	Africa
Africa|hCoV-19/South Africa/LR00055/2020|EPI ISL 515176|B.1.1.206|South Africa|2020-07-07	Africa|hCoV-19/South Africa/LR00075/2020|EPI ISL 514386|C.1|South Africa|2020-07-13	0.0005593170	Africa
Africa|hCoV-19/South Africa/LR00056/2020|EPI ISL 515177|C.1|South Africa|2020-07-10	Africa|hCoV-19/South Africa/LR00075/2020|EPI ISL 514386|C.1|South Africa|2020-07-13	0.0004551145	Africa
Africa|hCoV-19/South Africa/LR00057/2020|EPI ISL 515178|C.1|South Africa|2020-07-08	Africa|hCoV-19/South Africa/LR00075/2020|EPI ISL 514386|C.1|South Africa|2020-07-13	0.0004902553	Africa
Africa|hCoV-19/South Africa/LR00059/2020|EPI ISL 515179|B.1.1|South Africa|2020-07-07	Africa|hCoV-19/South Africa/LR00075/2020|EPI ISL 514386|C.1|South Africa|2020-07-13	0.0006592427	Africa
Africa|hCoV-19/South Africa/LR00060/2020|EPI ISL 515180|C.1|South Africa|2020-07-10	Africa|hCoV-19/South Africa/LR00075/2020|EPI ISL 514386|C.1|South Africa|2020-07-13	0.0002792632	Africa
Africa|hCoV-19/South Africa/LR00062/2020|EPI ISL 514375|B.1.1.206|South Africa|2020-07-13	Africa|hCoV-19/South Africa/LR00075/2020|EPI ISL 514386|C.1|South Africa|2020-07-13	0.0006939147	Africa
Africa|hCoV-19/South Africa/LR00063/2020|EPI ISL 514376|B.1.1|South Africa|2020-07-13	Africa|hCoV-19/South Africa/LR00075/2020|EPI ISL 514386|C.1|South Africa|2020-07-13	0.0004859391	Africa
Africa|hCoV-19/South Africa/LR00064/2020|EPI ISL 514377|C.1|South Africa|2020-07-13	Africa|hCoV-19/South Africa/LR00075/2020|EPI ISL 514386|C.1|South Africa|2020-07-13	0.0004163244	Africa
Africa|hCoV-19/South Africa/LR00067/2020|EPI ISL 514379|B.1.1.53|South Africa|2020-07-13	Africa|hCoV-19/South Africa/LR00075/2020|EPI ISL 514386|C.1|South Africa|2020-07-13	0.0005898459	Africa
Africa|hCoV-19/South Africa/LR00068/2020|EPI ISL 514380|B.1.1.52|South Africa|2020-07-13	Africa|hCoV-19/South Africa/LR00075/2020|EPI ISL 514386|C.1|South Africa|2020-07-13	0.0007633222	Africa
Africa|hCoV-19/South Africa/LR00069/2020|EPI ISL 514381|B.1.1.52|South Africa|2020-07-13	Africa|hCoV-19/South Africa/LR00075/2020|EPI ISL 514386|C.1|South Africa|2020-07-13	0.0005620677	Africa
Africa|hCoV-19/South Africa/LR00070/2020|EPI ISL 514382|B.1.1|South Africa|2020-07-13	Africa|hCoV-19/South Africa/LR00075/2020|EPI ISL 514386|C.1|South Africa|2020-07-13	0.0006244977	Africa
Africa|hCoV-19/South Africa/LR00071/2020|EPI ISL 514383|B.1.1.206|South Africa|2020-07-13	Africa|hCoV-19/South Africa/LR00075/2020|EPI ISL 514386|C.1|South Africa|2020-07-13	0.0007980518	Africa
Africa|hCoV-19/South Africa/LR00073/2020|EPI ISL 514384|B.1.1.206|South Africa|2020-07-13	Africa|hCoV-19/South Africa/LR00075/2020|EPI ISL 514386|C.1|South Africa|2020-07-13	0.0006275247	Africa
Africa|hCoV-19/South Africa/LR00074/2020|EPI ISL 514385|B.1.1|South Africa|2020-07-13	Africa|hCoV-19/South Africa/LR00075/2020|EPI ISL 514386|C.1|South Africa|2020-07-13	0.0006245118	Africa
Africa|hCoV-19/Algeria/G0638 2264/2020|EPI ISL 418241|B.1|Algeria|2020-03-02	Africa|hCoV-19/South Africa/LR00076/2020|EPI ISL 514387|B.1.1.52|South Africa|2020-07-13	0.0007290915	Africa
Africa|hCoV-19/Algeria/G0640 2265/2020|EPI ISL 418242|B.1|Algeria|2020-03-08	Africa|hCoV-19/South Africa/LR00076/2020|EPI ISL 514387|B.1.1.52|South Africa|2020-07-13	0.0006236626	Africa
Africa|hCoV-19/Algeria/G0860 2262/2020|EPI ISL 420037|B.1|Algeria|2020-03-02	Africa|hCoV-19/South Africa/LR00076/2020|EPI ISL 514387|B.1.1.52|South Africa|2020-07-13	0.0006236625	Africa
Africa|hCoV-19/Benin/1022/2020|EPI ISL 476826|B.1|Benin|2020-03-25	Africa|hCoV-19/South Africa/LR00076/2020|EPI ISL 514387|B.1.1.52|South Africa|2020-07-13	0.0005890575	Africa
Africa|hCoV-19/Benin/1092/2020|EPI ISL 476827|B.1|Benin|2020-03-27	Africa|hCoV-19/South Africa/LR00076/2020|EPI ISL 514387|B.1.1.52|South Africa|2020-07-13	0.0006586114	Africa
Africa|hCoV-19/Benin/1408/2020|EPI ISL 476825|B.1.356|Benin|2020-04-04	Africa|hCoV-19/South Africa/LR00076/2020|EPI ISL 514387|B.1.1.52|South Africa|2020-07-13	0.0006237057	Africa
Africa|hCoV-19/Benin/1409/2020|EPI ISL 476828|B.1|Benin|2020-04-06	Africa|hCoV-19/South Africa/LR00076/2020|EPI ISL 514387|B.1.1.52|South Africa|2020-07-13	0.0006282766	Africa
Africa|hCoV-19/Benin/1950/2020|EPI ISL 476830|A|Benin|2020-04-15	Africa|hCoV-19/South Africa/LR00076/2020|EPI ISL 514387|B.1.1.52|South Africa|2020-07-13	0.0008318673	Africa
Africa|hCoV-19/Benin/197/2020|EPI ISL 476822|B.1.178|Benin|2020-03-15	Africa|hCoV-19/South Africa/LR00076/2020|EPI ISL 514387|B.1.1.52|South Africa|2020-07-13	0.0005891248	Africa
Africa|hCoV-19/Benin/2012/2020|EPI ISL 476831|A|Benin|2020-04-15	Africa|hCoV-19/South Africa/LR00076/2020|EPI ISL 514387|B.1.1.52|South Africa|2020-07-13	0.0008664474	Africa
Africa|hCoV-19/Benin/260/2020|EPI ISL 476823|B.1.292|Benin|2020-03-17	Africa|hCoV-19/South Africa/LR00076/2020|EPI ISL 514387|B.1.1.52|South Africa|2020-07-13	0.0006930494	Africa
Africa|hCoV-19/Benin/314/2020|EPI ISL 476834|B.1.5|Benin|2020-03-17	Africa|hCoV-19/South Africa/LR00076/2020|EPI ISL 514387|B.1.1.52|South Africa|2020-07-13	0.0006621412	Africa
Africa|hCoV-19/Benin/461/2020|EPI ISL 476833|A|Benin|2020-03-17	Africa|hCoV-19/South Africa/LR00076/2020|EPI ISL 514387|B.1.1.52|South Africa|2020-07-13	0.0008317350	Africa
Africa|hCoV-19/Benin/501/2020|EPI ISL 476824|B.1.356|Benin|2020-03-17	Africa|hCoV-19/South Africa/LR00076/2020|EPI ISL 514387|B.1.1.52|South Africa|2020-07-13	0.0006236625	Africa
Africa|hCoV-19/Benin/843/2020|EPI ISL 476829|A|Benin|2020-03-19	Africa|hCoV-19/South Africa/LR00076/2020|EPI ISL 514387|B.1.1.52|South Africa|2020-07-13	0.0007624975	Africa
Africa|hCoV-19/Botswana/BOT0455/2020|EPI ISL 560386|B.1|Botswana|2020-03-28	Africa|hCoV-19/South Africa/LR00076/2020|EPI ISL 514387|B.1.1.52|South Africa|2020-07-13	0.0005543436	Africa
Africa|hCoV-19/Botswana/BOT2254/2020|EPI ISL 560390|B.1.1|Botswana|2020-04-08	Africa|hCoV-19/South Africa/LR00076/2020|EPI ISL 514387|B.1.1.52|South Africa|2020-07-13	0.0004166177	Africa
Africa|hCoV-19/Botswana/BOT2283/2020|EPI ISL 560385|B.1|Botswana|2020-04-07	Africa|hCoV-19/South Africa/LR00076/2020|EPI ISL 514387|B.1.1.52|South Africa|2020-07-13	0.0006719340	Africa
Africa|hCoV-19/Botswana/BOT2624/2020|EPI ISL 560387|B.1.1|Botswana|2020-04-05	Africa|hCoV-19/South Africa/LR00076/2020|EPI ISL 514387|B.1.1.52|South Africa|2020-07-13	0.0004242758	Africa
Africa|hCoV-19/Botswana/BOT4161/2020|EPI ISL 560388|B.1.1.220|Botswana|2020-04-16	Africa|hCoV-19/South Africa/LR00076/2020|EPI ISL 514387|B.1.1.52|South Africa|2020-07-13	0.0004553760	Africa
Africa|hCoV-19/DRC/04186/2020|EPI ISL 471411|A|Democratic Republic of the Congo|2020-04-25	Africa|hCoV-19/South Africa/LR00076/2020|EPI ISL 514387|B.1.1.52|South Africa|2020-07-13	0.0008317342	Africa
Africa|hCoV-19/DRC/04188/2020|EPI ISL 471413|A|Democratic Republic of the Congo|2020-04-25	Africa|hCoV-19/South Africa/LR00076/2020|EPI ISL 514387|B.1.1.52|South Africa|2020-07-13	0.0009220185	Africa
Africa|hCoV-19/DRC/10041/2020|EPI ISL 527543|B.1.1.275|Democratic Republic of the Congo|2020-05-22	Africa|hCoV-19/South Africa/LR00076/2020|EPI ISL 514387|B.1.1.52|South Africa|2020-07-13	0.0004531226	Africa
Africa|hCoV-19/DRC/10057/2020|EPI ISL 527538|B.1.1.275|Democratic Republic of the Congo|2020-05-22	Africa|hCoV-19/South Africa/LR00076/2020|EPI ISL 514387|B.1.1.52|South Africa|2020-07-13	0.0005369965	Africa
Africa|hCoV-19/DRC/10061/2020|EPI ISL 527521|B.1.1.275|Democratic Republic of the Congo|2020-05-22	Africa|hCoV-19/South Africa/LR00076/2020|EPI ISL 514387|B.1.1.52|South Africa|2020-07-13	0.0004254898	Africa
Africa|hCoV-19/DRC/10070/2020|EPI ISL 527544|B.1.178|Democratic Republic of the Congo|2020-05-22	Africa|hCoV-19/South Africa/LR00076/2020|EPI ISL 514387|B.1.1.52|South Africa|2020-07-13	0.0006962602	Africa
Africa|hCoV-19/DRC/10120/2020|EPI ISL 513624|B.1.1.275|Democratic Republic of the Congo|2020-05-22	Africa|hCoV-19/South Africa/LR00076/2020|EPI ISL 514387|B.1.1.52|South Africa|2020-07-13	0.0004684472	Africa
Africa|hCoV-19/DRC/10127/2020|EPI ISL 513625|B.1.1.275|Democratic Republic of the Congo|2020-05-22	Africa|hCoV-19/South Africa/LR00076/2020|EPI ISL 514387|B.1.1.52|South Africa|2020-07-13	0.0004623998	Africa
Africa|hCoV-19/DRC/10242/2020|EPI ISL 513626|B.1.84|Democratic Republic of the Congo|2020-05-22	Africa|hCoV-19/South Africa/LR00076/2020|EPI ISL 514387|B.1.1.52|South Africa|2020-07-13	0.0005937831	Africa
Africa|hCoV-19/DRC/10251/2020|EPI ISL 513627|B.1.128|Democratic Republic of the Congo|2020-05-22	Africa|hCoV-19/South Africa/LR00076/2020|EPI ISL 514387|B.1.1.52|South Africa|2020-07-13	0.0007343531	Africa
Africa|hCoV-19/DRC/10324/2020|EPI ISL 527545|B.1.214|Democratic Republic of the Congo|2020-05-22	Africa|hCoV-19/South Africa/LR00076/2020|EPI ISL 514387|B.1.1.52|South Africa|2020-07-13	0.0006622635	Africa
Africa|hCoV-19/DRC/10346/2020|EPI ISL 527546|B.1.214|Democratic Republic of the Congo|2020-05-22	Africa|hCoV-19/South Africa/LR00076/2020|EPI ISL 514387|B.1.1.52|South Africa|2020-07-13	0.0006322701	Africa
Africa|hCoV-19/DRC/10364/2020|EPI ISL 527498|B.1|Democratic Republic of the Congo|2020-05-22	Africa|hCoV-19/South Africa/LR00076/2020|EPI ISL 514387|B.1.1.52|South Africa|2020-07-13	0.0005610954	Africa
Africa|hCoV-19/DRC/10371/2020|EPI ISL 527489|B.1.178|Democratic Republic of the Congo|2020-05-22	Africa|hCoV-19/South Africa/LR00076/2020|EPI ISL 514387|B.1.1.52|South Africa|2020-07-13	0.0006623692	Africa
Africa|hCoV-19/DRC/10373/2020|EPI ISL 527495|B.1.159|Democratic Republic of the Congo|2020-05-22	Africa|hCoV-19/South Africa/LR00076/2020|EPI ISL 514387|B.1.1.52|South Africa|2020-07-13	0.0006285180	Africa
Africa|hCoV-19/DRC/10374/2020|EPI ISL 527539|B.1.84|Democratic Republic of the Congo|2020-05-22	Africa|hCoV-19/South Africa/LR00076/2020|EPI ISL 514387|B.1.1.52|South Africa|2020-07-13	0.0008169905	Africa
Africa|hCoV-19/DRC/10375/2020|EPI ISL 527499|B.1.84|Democratic Republic of the Congo|2020-05-22	Africa|hCoV-19/South Africa/LR00076/2020|EPI ISL 514387|B.1.1.52|South Africa|2020-07-13	0.0007346015	Africa
Africa|hCoV-19/DRC/10399/2020|EPI ISL 527491|B.1.214|Democratic Republic of the Congo|2020-05-22	Africa|hCoV-19/South Africa/LR00076/2020|EPI ISL 514387|B.1.1.52|South Africa|2020-07-13	0.0005579988	Africa
Africa|hCoV-19/DRC/10502/2020|EPI ISL 527547|B.1.5|Democratic Republic of the Congo|2020-05-20	Africa|hCoV-19/South Africa/LR00076/2020|EPI ISL 514387|B.1.1.52|South Africa|2020-07-13	0.0004875537	Africa
Africa|hCoV-19/DRC/10506/2020|EPI ISL 527524|B.1.5|Democratic Republic of the Congo|2020-05-18	Africa|hCoV-19/South Africa/LR00076/2020|EPI ISL 514387|B.1.1.52|South Africa|2020-07-13	0.0004987543	Africa
Africa|hCoV-19/DRC/10507/2020|EPI ISL 527492|B.1.5|Democratic Republic of the Congo|2020-05-18	Africa|hCoV-19/South Africa/LR00076/2020|EPI ISL 514387|B.1.1.52|South Africa|2020-07-13	0.0005233971	Africa
Africa|hCoV-19/DRC/10508/2020|EPI ISL 527494|B.1.5|Democratic Republic of the Congo|2020-05-20	Africa|hCoV-19/South Africa/LR00076/2020|EPI ISL 514387|B.1.1.52|South Africa|2020-07-13	0.0005552669	Africa
Africa|hCoV-19/DRC/10532/2020|EPI ISL 527532|B.1.5|Democratic Republic of the Congo|2020-05-20	Africa|hCoV-19/South Africa/LR00076/2020|EPI ISL 514387|B.1.1.52|South Africa|2020-07-13	0.0004985409	Africa
Africa|hCoV-19/DRC/10533/2020|EPI ISL 527548|B.1.5|Democratic Republic of the Congo|2020-05-20	Africa|hCoV-19/South Africa/LR00076/2020|EPI ISL 514387|B.1.1.52|South Africa|2020-07-13	0.0005225350	Africa
Africa|hCoV-19/DRC/10621/2020|EPI ISL 527526|B.1.214|Democratic Republic of the Congo|2020-05-23	Africa|hCoV-19/South Africa/LR00076/2020|EPI ISL 514387|B.1.1.52|South Africa|2020-07-13	0.0006404597	Africa
Africa|hCoV-19/DRC/10640/2020|EPI ISL 527541|B.1|Democratic Republic of the Congo|2020-05-22	Africa|hCoV-19/South Africa/LR00076/2020|EPI ISL 514387|B.1.1.52|South Africa|2020-07-13	0.0008227608	Africa
Africa|hCoV-19/DRC/10644/2020|EPI ISL 527549|B.1|Democratic Republic of the Congo|2020-05-22	Africa|hCoV-19/South Africa/LR00076/2020|EPI ISL 514387|B.1.1.52|South Africa|2020-07-13	0.0008012955	Africa
Africa|hCoV-19/DRC/10728/2020|EPI ISL 513628|B.1.5|Democratic Republic of the Congo|2020-05-23	Africa|hCoV-19/South Africa/LR00076/2020|EPI ISL 514387|B.1.1.52|South Africa|2020-07-13	0.0005057571	Africa
Africa|hCoV-19/DRC/10731/2020|EPI ISL 513629|B.1.1.1|Democratic Republic of the Congo|2020-05-23	Africa|hCoV-19/South Africa/LR00076/2020|EPI ISL 514387|B.1.1.52|South Africa|2020-07-13	0.0005086283	Africa
Africa|hCoV-19/DRC/10733/2020|EPI ISL 513630|B.1|Democratic Republic of the Congo|2020-05-23	Africa|hCoV-19/South Africa/LR00076/2020|EPI ISL 514387|B.1.1.52|South Africa|2020-07-13	0.0006617789	Africa
Africa|hCoV-19/DRC/108/2020|EPI ISL 417948|B.1.128|Democratic Republic of the Congo|2020-03-19	Africa|hCoV-19/South Africa/LR00076/2020|EPI ISL 514387|B.1.1.52|South Africa|2020-07-13	0.0006591946	Africa
Africa|hCoV-19/DRC/10885/2020|EPI ISL 513631|B.1.84|Democratic Republic of the Congo|2020-05-23	Africa|hCoV-19/South Africa/LR00076/2020|EPI ISL 514387|B.1.1.52|South Africa|2020-07-13	0.0006315916	Africa
Africa|hCoV-19/DRC/10902/2020|EPI ISL 527490|B.1.178|Democratic Republic of the Congo|2020-05-23	Africa|hCoV-19/South Africa/LR00076/2020|EPI ISL 514387|B.1.1.52|South Africa|2020-07-13	0.0006272414	Africa
Africa|hCoV-19/DRC/10913/2020|EPI ISL 527507|B.1.84|Democratic Republic of the Congo|2020-05-24	Africa|hCoV-19/South Africa/LR00076/2020|EPI ISL 514387|B.1.1.52|South Africa|2020-07-13	0.0007381359	Africa
Africa|hCoV-19/DRC/11005/2020|EPI ISL 527550|B.1.159|Democratic Republic of the Congo|2020-05-24	Africa|hCoV-19/South Africa/LR00076/2020|EPI ISL 514387|B.1.1.52|South Africa|2020-07-13	0.0007317508	Africa
Africa|hCoV-19/DRC/11008/2020|EPI ISL 527503|B.1.159|Democratic Republic of the Congo|2020-05-24	Africa|hCoV-19/South Africa/LR00076/2020|EPI ISL 514387|B.1.1.52|South Africa|2020-07-13	0.0006315603	Africa
Africa|hCoV-19/DRC/11022/2020|EPI ISL 527551|B.1.214|Democratic Republic of the Congo|2020-05-24	Africa|hCoV-19/South Africa/LR00076/2020|EPI ISL 514387|B.1.1.52|South Africa|2020-07-13	0.0007320567	Africa
Africa|hCoV-19/DRC/11024/2020|EPI ISL 527552|B.1.149|Democratic Republic of the Congo|2020-05-24	Africa|hCoV-19/South Africa/LR00076/2020|EPI ISL 514387|B.1.1.52|South Africa|2020-07-13	0.0007733588	Africa
Africa|hCoV-19/DRC/11026/2020|EPI ISL 527553|B.1.149|Democratic Republic of the Congo|2020-05-24	Africa|hCoV-19/South Africa/LR00076/2020|EPI ISL 514387|B.1.1.52|South Africa|2020-07-13	0.0006271756	Africa
Africa|hCoV-19/DRC/11031/2020|EPI ISL 527554|B.1.214|Democratic Republic of the Congo|2020-05-24	Africa|hCoV-19/South Africa/LR00076/2020|EPI ISL 514387|B.1.1.52|South Africa|2020-07-13	0.0006625338	Africa
Africa|hCoV-19/DRC/11041/2020|EPI ISL 527555|B.1|Democratic Republic of the Congo|2020-05-24	Africa|hCoV-19/South Africa/LR00076/2020|EPI ISL 514387|B.1.1.52|South Africa|2020-07-13	0.0005925681	Africa
Africa|hCoV-19/DRC/11057/2020|EPI ISL 527528|B.1.5|Democratic Republic of the Congo|2020-05-24	Africa|hCoV-19/South Africa/LR00076/2020|EPI ISL 514387|B.1.1.52|South Africa|2020-07-13	0.0005675231	Africa
Africa|hCoV-19/DRC/11078/2020|EPI ISL 527514|B.1|Democratic Republic of the Congo|2020-05-24	Africa|hCoV-19/South Africa/LR00076/2020|EPI ISL 514387|B.1.1.52|South Africa|2020-07-13	0.0006675675	Africa
Africa|hCoV-19/DRC/11079/2020|EPI ISL 527500|B.1.214|Democratic Republic of the Congo|2020-05-24	Africa|hCoV-19/South Africa/LR00076/2020|EPI ISL 514387|B.1.1.52|South Africa|2020-07-13	0.0005958364	Africa
Africa|hCoV-19/DRC/11093/2020|EPI ISL 527527|B.1.5|Democratic Republic of the Congo|2020-05-24	Africa|hCoV-19/South Africa/LR00076/2020|EPI ISL 514387|B.1.1.52|South Africa|2020-07-13	0.0006056089	Africa
Africa|hCoV-19/DRC/11096/2020|EPI ISL 527522|B.1|Democratic Republic of the Congo|2020-05-24	Africa|hCoV-19/South Africa/LR00076/2020|EPI ISL 514387|B.1.1.52|South Africa|2020-07-13	0.0005320528	Africa
Africa|hCoV-19/DRC/11114/2020|EPI ISL 527534|B.1.214|Democratic Republic of the Congo|2020-05-25	Africa|hCoV-19/South Africa/LR00076/2020|EPI ISL 514387|B.1.1.52|South Africa|2020-07-13	0.0007133348	Africa
Africa|hCoV-19/DRC/11123/2020|EPI ISL 527496|B.1.84|Democratic Republic of the Congo|2020-05-24	Africa|hCoV-19/South Africa/LR00076/2020|EPI ISL 514387|B.1.1.52|South Africa|2020-07-13	0.0006280809	Africa
Africa|hCoV-19/DRC/11134/2020|EPI ISL 527518|B.1.5|Democratic Republic of the Congo|2020-05-24	Africa|hCoV-19/South Africa/LR00076/2020|EPI ISL 514387|B.1.1.52|South Africa|2020-07-13	0.0004946075	Africa
Africa|hCoV-19/DRC/11143/2020|EPI ISL 527556|B.1|Democratic Republic of the Congo|2020-05-24	Africa|hCoV-19/South Africa/LR00076/2020|EPI ISL 514387|B.1.1.52|South Africa|2020-07-13	0.0007667426	Africa
Africa|hCoV-19/DRC/11145/2020|EPI ISL 527501|B.1.214|Democratic Republic of the Congo|2020-05-24	Africa|hCoV-19/South Africa/LR00076/2020|EPI ISL 514387|B.1.1.52|South Africa|2020-07-13	0.0007015273	Africa
Africa|hCoV-19/DRC/11148/2020|EPI ISL 527525|B.1.178|Democratic Republic of the Congo|2020-05-24	Africa|hCoV-19/South Africa/LR00076/2020|EPI ISL 514387|B.1.1.52|South Africa|2020-07-13	0.0007442826	Africa
Africa|hCoV-19/DRC/11157/2020|EPI ISL 527530|B.1|Democratic Republic of the Congo|2020-05-25	Africa|hCoV-19/South Africa/LR00076/2020|EPI ISL 514387|B.1.1.52|South Africa|2020-07-13	0.0006329660	Africa
Africa|hCoV-19/DRC/11187/2020|EPI ISL 527523|B.1.1.275|Democratic Republic of the Congo|2020-05-23	Africa|hCoV-19/South Africa/LR00076/2020|EPI ISL 514387|B.1.1.52|South Africa|2020-07-13	0.0004933007	Africa
Africa|hCoV-19/DRC/11191/2020|EPI ISL 527506|B.1.1.275|Democratic Republic of the Congo|2020-05-23	Africa|hCoV-19/South Africa/LR00076/2020|EPI ISL 514387|B.1.1.52|South Africa|2020-07-13	0.0004206582	Africa
Africa|hCoV-19/DRC/11252/2020|EPI ISL 527557|B.1.1.275|Democratic Republic of the Congo|2020-05-21	Africa|hCoV-19/South Africa/LR00076/2020|EPI ISL 514387|B.1.1.52|South Africa|2020-07-13	0.0005920933	Africa
Africa|hCoV-19/DRC/11260/2020|EPI ISL 527558|B.1.1.275|Democratic Republic of the Congo|2020-05-23	Africa|hCoV-19/South Africa/LR00076/2020|EPI ISL 514387|B.1.1.52|South Africa|2020-07-13	0.0004529129	Africa
Africa|hCoV-19/DRC/1131/2020|EPI ISL 429255|B.1.5|Democratic Republic of the Congo|2020-04-05	Africa|hCoV-19/South Africa/LR00076/2020|EPI ISL 514387|B.1.1.52|South Africa|2020-07-13	0.0005543821	Africa
Africa|hCoV-19/DRC/11310/2020|EPI ISL 527529|B.1.149|Democratic Republic of the Congo|2020-05-25	Africa|hCoV-19/South Africa/LR00076/2020|EPI ISL 514387|B.1.1.52|South Africa|2020-07-13	0.0006002661	Africa
Africa|hCoV-19/DRC/11318/2020|EPI ISL 527559|B.1.149|Democratic Republic of the Congo|2020-05-25	Africa|hCoV-19/South Africa/LR00076/2020|EPI ISL 514387|B.1.1.52|South Africa|2020-07-13	0.0006584083	Africa
Africa|hCoV-19/DRC/11326/2020|EPI ISL 527508|B.1|Democratic Republic of the Congo|2020-05-25	Africa|hCoV-19/South Africa/LR00076/2020|EPI ISL 514387|B.1.1.52|South Africa|2020-07-13	0.0005974819	Africa
Africa|hCoV-19/DRC/11334/2020|EPI ISL 527504|B.1.178|Democratic Republic of the Congo|2020-05-25	Africa|hCoV-19/South Africa/LR00076/2020|EPI ISL 514387|B.1.1.52|South Africa|2020-07-13	0.0006316999	Africa
Africa|hCoV-19/DRC/11337/2020|EPI ISL 527510|B.1.84|Democratic Republic of the Congo|2020-05-25	Africa|hCoV-19/South Africa/LR00076/2020|EPI ISL 514387|B.1.1.52|South Africa|2020-07-13	0.0006678960	Africa
Africa|hCoV-19/DRC/11341/2020|EPI ISL 527509|B.1.1.275|Democratic Republic of the Congo|2020-05-25	Africa|hCoV-19/South Africa/LR00076/2020|EPI ISL 514387|B.1.1.52|South Africa|2020-07-13	0.0004920750	Africa
Africa|hCoV-19/DRC/11348/2020|EPI ISL 527560|B.1.149|Democratic Republic of the Congo|2020-05-25	Africa|hCoV-19/South Africa/LR00076/2020|EPI ISL 514387|B.1.1.52|South Africa|2020-07-13	0.0006590250	Africa
Africa|hCoV-19/DRC/11369/2020|EPI ISL 527537|B.1.214|Democratic Republic of the Congo|2020-05-25	Africa|hCoV-19/South Africa/LR00076/2020|EPI ISL 514387|B.1.1.52|South Africa|2020-07-13	0.0006409362	Africa
Africa|hCoV-19/DRC/11376/2020|EPI ISL 527513|B.1.214|Democratic Republic of the Congo|2020-05-25	Africa|hCoV-19/South Africa/LR00076/2020|EPI ISL 514387|B.1.1.52|South Africa|2020-07-13	0.0007047897	Africa
Africa|hCoV-19/DRC/11411/2020|EPI ISL 527561|B.1.5|Democratic Republic of the Congo|2020-05-25	Africa|hCoV-19/South Africa/LR00076/2020|EPI ISL 514387|B.1.1.52|South Africa|2020-07-13	0.0005921078	Africa
Africa|hCoV-19/DRC/11450/2020|EPI ISL 527516|B.1.5|Democratic Republic of the Congo|2020-05-25	Africa|hCoV-19/South Africa/LR00076/2020|EPI ISL 514387|B.1.1.52|South Africa|2020-07-13	0.0004989955	Africa
Africa|hCoV-19/DRC/11458/2020|EPI ISL 527497|B.1.5|Democratic Republic of the Congo|2020-05-25	Africa|hCoV-19/South Africa/LR00076/2020|EPI ISL 514387|B.1.1.52|South Africa|2020-07-13	0.0006315881	Africa
Africa|hCoV-19/DRC/11460/2020|EPI ISL 527562|B.1.214|Democratic Republic of the Congo|2020-05-25	Africa|hCoV-19/South Africa/LR00076/2020|EPI ISL 514387|B.1.1.52|South Africa|2020-07-13	0.0007728749	Africa
Africa|hCoV-19/DRC/11472/2020|EPI ISL 527502|B.1.214|Democratic Republic of the Congo|2020-05-25	Africa|hCoV-19/South Africa/LR00076/2020|EPI ISL 514387|B.1.1.52|South Africa|2020-07-13	0.0007358446	Africa
Africa|hCoV-19/DRC/11477/2020|EPI ISL 527563|B.1.84|Democratic Republic of the Congo|2020-05-25	Africa|hCoV-19/South Africa/LR00076/2020|EPI ISL 514387|B.1.1.52|South Africa|2020-07-13	0.0005567372	Africa
Africa|hCoV-19/DRC/11486/2020|EPI ISL 527564|B.1.214|Democratic Republic of the Congo|2020-05-25	Africa|hCoV-19/South Africa/LR00076/2020|EPI ISL 514387|B.1.1.52|South Africa|2020-07-13	0.0007318635	Africa
Africa|hCoV-19/DRC/11487/2020|EPI ISL 527505|B.1|Democratic Republic of the Congo|2020-05-25	Africa|hCoV-19/South Africa/LR00076/2020|EPI ISL 514387|B.1.1.52|South Africa|2020-07-13	0.0006321656	Africa
Africa|hCoV-19/DRC/11507/2020|EPI ISL 527512|B.1|Democratic Republic of the Congo|2020-05-25	Africa|hCoV-19/South Africa/LR00076/2020|EPI ISL 514387|B.1.1.52|South Africa|2020-07-13	0.0006661768	Africa
Africa|hCoV-19/DRC/1151/2020|EPI ISL 447596|B.38|Democratic Republic of the Congo|2020-04-05	Africa|hCoV-19/South Africa/LR00076/2020|EPI ISL 514387|B.1.1.52|South Africa|2020-07-13	0.0009030423	Africa
Africa|hCoV-19/DRC/11511/2020|EPI ISL 527511|B.1.214|Democratic Republic of the Congo|2020-05-25	Africa|hCoV-19/South Africa/LR00076/2020|EPI ISL 514387|B.1.1.52|South Africa|2020-07-13	0.0007031448	Africa
Africa|hCoV-19/DRC/11572/2020|EPI ISL 527565|B.1.214|Democratic Republic of the Congo|2020-05-25	Africa|hCoV-19/South Africa/LR00076/2020|EPI ISL 514387|B.1.1.52|South Africa|2020-07-13	0.0006265080	Africa
Africa|hCoV-19/DRC/11576/2020|EPI ISL 527517|B.1|Democratic Republic of the Congo|2020-05-25	Africa|hCoV-19/South Africa/LR00076/2020|EPI ISL 514387|B.1.1.52|South Africa|2020-07-13	0.0006000816	Africa
Africa|hCoV-19/DRC/11583/2020|EPI ISL 527542|B.1|Democratic Republic of the Congo|2020-05-25	Africa|hCoV-19/South Africa/LR00076/2020|EPI ISL 514387|B.1.1.52|South Africa|2020-07-13	0.0006798987	Africa
Africa|hCoV-19/DRC/11616/2020|EPI ISL 527519|B.1|Democratic Republic of the Congo|2020-05-25	Africa|hCoV-19/South Africa/LR00076/2020|EPI ISL 514387|B.1.1.52|South Africa|2020-07-13	0.0005628303	Africa
Africa|hCoV-19/DRC/11623/2020|EPI ISL 527566|B.1.5|Democratic Republic of the Congo|2020-05-25	Africa|hCoV-19/South Africa/LR00076/2020|EPI ISL 514387|B.1.1.52|South Africa|2020-07-13	0.0006274505	Africa
Africa|hCoV-19/DRC/11624/2020|EPI ISL 527567|B.1.149|Democratic Republic of the Congo|2020-05-25	Africa|hCoV-19/South Africa/LR00076/2020|EPI ISL 514387|B.1.1.52|South Africa|2020-07-13	0.0006272284	Africa
Africa|hCoV-19/DRC/11631/2020|EPI ISL 527568|B.1.149|Democratic Republic of the Congo|2020-05-25	Africa|hCoV-19/South Africa/LR00076/2020|EPI ISL 514387|B.1.1.52|South Africa|2020-07-13	0.0006277970	Africa
Africa|hCoV-19/DRC/11632/2020|EPI ISL 527493|B.1|Democratic Republic of the Congo|2020-05-25	Africa|hCoV-19/South Africa/LR00076/2020|EPI ISL 514387|B.1.1.52|South Africa|2020-07-13	0.0005930932	Africa
Africa|hCoV-19/DRC/11635/2020|EPI ISL 527540|B.1.214|Democratic Republic of the Congo|2020-05-25	Africa|hCoV-19/South Africa/LR00076/2020|EPI ISL 514387|B.1.1.52|South Africa|2020-07-13	0.0006405577	Africa
Africa|hCoV-19/DRC/11640/2020|EPI ISL 527535|B.1.178|Democratic Republic of the Congo|2020-05-25	Africa|hCoV-19/South Africa/LR00076/2020|EPI ISL 514387|B.1.1.52|South Africa|2020-07-13	0.0007423775	Africa
Africa|hCoV-19/DRC/11643/2020|EPI ISL 527520|B.1.5|Democratic Republic of the Congo|2020-05-25	Africa|hCoV-19/South Africa/LR00076/2020|EPI ISL 514387|B.1.1.52|South Africa|2020-07-13	0.0006331684	Africa
Africa|hCoV-19/DRC/11648/2020|EPI ISL 527569|B.1.6|Democratic Republic of the Congo|2020-05-25	Africa|hCoV-19/South Africa/LR00076/2020|EPI ISL 514387|B.1.1.52|South Africa|2020-07-13	0.0006946815	Africa
Africa|hCoV-19/DRC/11652/2020|EPI ISL 527570|B.1.149|Democratic Republic of the Congo|2020-05-25	Africa|hCoV-19/South Africa/LR00076/2020|EPI ISL 514387|B.1.1.52|South Africa|2020-07-13	0.0006269639	Africa
Africa|hCoV-19/DRC/11653/2020|EPI ISL 527533|B.1.84|Democratic Republic of the Congo|2020-05-25	Africa|hCoV-19/South Africa/LR00076/2020|EPI ISL 514387|B.1.1.52|South Africa|2020-07-13	0.0005650244	Africa
Africa|hCoV-19/DRC/11676/2020|EPI ISL 527531|B.1|Democratic Republic of the Congo|2020-05-26	Africa|hCoV-19/South Africa/LR00076/2020|EPI ISL 514387|B.1.1.52|South Africa|2020-07-13	0.0007801805	Africa
Africa|hCoV-19/DRC/11677/2020|EPI ISL 527515|B.1.214|Democratic Republic of the Congo|2020-05-26	Africa|hCoV-19/South Africa/LR00076/2020|EPI ISL 514387|B.1.1.52|South Africa|2020-07-13	0.0005994554	Africa
Africa|hCoV-19/DRC/11732/2020|EPI ISL 527536|B.1.214|Democratic Republic of the Congo|2020-05-26	Africa|hCoV-19/South Africa/LR00076/2020|EPI ISL 514387|B.1.1.52|South Africa|2020-07-13	0.0005307673	Africa
Africa|hCoV-19/DRC/11733/2020|EPI ISL 527571|B.1.149|Democratic Republic of the Congo|2020-05-26	Africa|hCoV-19/South Africa/LR00076/2020|EPI ISL 514387|B.1.1.52|South Africa|2020-07-13	0.0006583696	Africa
Africa|hCoV-19/DRC/11806/2020|EPI ISL 527572|B.1.214|Democratic Republic of the Congo|2020-05-26	Africa|hCoV-19/South Africa/LR00076/2020|EPI ISL 514387|B.1.1.52|South Africa|2020-07-13	0.0007315066	Africa
Africa|hCoV-19/DRC/1234/2020|EPI ISL 429258|B.1.5|Democratic Republic of the Congo|2020-04-06	Africa|hCoV-19/South Africa/LR00076/2020|EPI ISL 514387|B.1.1.52|South Africa|2020-07-13	0.0004692755	Africa
Africa|hCoV-19/DRC/1249/2020|EPI ISL 429259|B.1.5|Democratic Republic of the Congo|2020-04-06	Africa|hCoV-19/South Africa/LR00076/2020|EPI ISL 514387|B.1.1.52|South Africa|2020-07-13	0.0005205933	Africa
Africa|hCoV-19/DRC/1319/2020|EPI ISL 431011|B.1.128|Democratic Republic of the Congo|2020-04-07	Africa|hCoV-19/South Africa/LR00076/2020|EPI ISL 514387|B.1.1.52|South Africa|2020-07-13	0.0006249833	Africa
Africa|hCoV-19/DRC/1324/2020|EPI ISL 435033|B.1.128|Democratic Republic of the Congo|2020-04-07	Africa|hCoV-19/South Africa/LR00076/2020|EPI ISL 514387|B.1.1.52|South Africa|2020-07-13	0.0006593453	Africa
Africa|hCoV-19/DRC/1326/2020|EPI ISL 435116|B.1|Democratic Republic of the Congo|2020-04-07	Africa|hCoV-19/South Africa/LR00076/2020|EPI ISL 514387|B.1.1.52|South Africa|2020-07-13	0.0005990521	Africa
Africa|hCoV-19/DRC/1375/2020|EPI ISL 435117|B.1.1.1|Democratic Republic of the Congo|2020-04-07	Africa|hCoV-19/South Africa/LR00076/2020|EPI ISL 514387|B.1.1.52|South Africa|2020-07-13	0.0005634667	Africa
Africa|hCoV-19/DRC/1376/2020|EPI ISL 431012|B.1.1.1|Democratic Republic of the Congo|2020-04-07	Africa|hCoV-19/South Africa/LR00076/2020|EPI ISL 514387|B.1.1.52|South Africa|2020-07-13	0.0005585812	Africa
Africa|hCoV-19/DRC/1377/2020|EPI ISL 434678|B.1.1.1|Democratic Republic of the Congo|2020-04-07	Africa|hCoV-19/South Africa/LR00076/2020|EPI ISL 514387|B.1.1.52|South Africa|2020-07-13	0.0005199512	Africa
Africa|hCoV-19/DRC/1378/2020|EPI ISL 435118|B.1.1.1|Democratic Republic of the Congo|2020-04-07	Africa|hCoV-19/South Africa/LR00076/2020|EPI ISL 514387|B.1.1.52|South Africa|2020-07-13	0.0005222755	Africa
Africa|hCoV-19/DRC/1382/2020|EPI ISL 435113|B.1.1.1|Democratic Republic of the Congo|2020-04-07	Africa|hCoV-19/South Africa/LR00076/2020|EPI ISL 514387|B.1.1.52|South Africa|2020-07-13	0.0005283748	Africa
Africa|hCoV-19/DRC/1397/2020|EPI ISL 434679|B.1.1.1|Democratic Republic of the Congo|2020-04-07	Africa|hCoV-19/South Africa/LR00076/2020|EPI ISL 514387|B.1.1.52|South Africa|2020-07-13	0.0005587177	Africa
Africa|hCoV-19/DRC/1398/2020|EPI ISL 435114|B.1.1.1|Democratic Republic of the Congo|2020-04-07	Africa|hCoV-19/South Africa/LR00076/2020|EPI ISL 514387|B.1.1.52|South Africa|2020-07-13	0.0005196270	Africa
Africa|hCoV-19/DRC/1422/2020|EPI ISL 434680|B.1.149|Democratic Republic of the Congo|2020-04-08	Africa|hCoV-19/South Africa/LR00076/2020|EPI ISL 514387|B.1.1.52|South Africa|2020-07-13	0.0006675415	Africa
Africa|hCoV-19/DRC/1423/2020|EPI ISL 434710|B.1.149|Democratic Republic of the Congo|2020-04-08	Africa|hCoV-19/South Africa/LR00076/2020|EPI ISL 514387|B.1.1.52|South Africa|2020-07-13	0.0006237337	Africa
Africa|hCoV-19/DRC/1486/2020|EPI ISL 434711|B.1|Democratic Republic of the Congo|2020-04-08	Africa|hCoV-19/South Africa/LR00076/2020|EPI ISL 514387|B.1.1.52|South Africa|2020-07-13	0.0005659436	Africa
Africa|hCoV-19/DRC/1516/2020|EPI ISL 435032|B.1.5|Democratic Republic of the Congo|2020-04-09	Africa|hCoV-19/South Africa/LR00076/2020|EPI ISL 514387|B.1.1.52|South Africa|2020-07-13	0.0005543437	Africa
Africa|hCoV-19/DRC/1565/2020|EPI ISL 434681|B.1|Democratic Republic of the Congo|2020-04-09	Africa|hCoV-19/South Africa/LR00076/2020|EPI ISL 514387|B.1.1.52|South Africa|2020-07-13	0.0005600667	Africa
Africa|hCoV-19/DRC/158/2020|EPI ISL 417950|B.40|Democratic Republic of the Congo|2020-03-20	Africa|hCoV-19/South Africa/LR00076/2020|EPI ISL 514387|B.1.1.52|South Africa|2020-07-13	0.0009011610	Africa
Africa|hCoV-19/DRC/1715/2020|EPI ISL 435156|B.1.84|Democratic Republic of the Congo|2020-04-10	Africa|hCoV-19/South Africa/LR00076/2020|EPI ISL 514387|B.1.1.52|South Africa|2020-07-13	0.0006249421	Africa
Africa|hCoV-19/DRC/1767/2020|EPI ISL 435157|B.1.5|Democratic Republic of the Congo|2020-04-10	Africa|hCoV-19/South Africa/LR00076/2020|EPI ISL 514387|B.1.1.52|South Africa|2020-07-13	0.0004969543	Africa
Africa|hCoV-19/DRC/1779/2020|EPI ISL 435158|C.14|Democratic Republic of the Congo|2020-04-10	Africa|hCoV-19/South Africa/LR00076/2020|EPI ISL 514387|B.1.1.52|South Africa|2020-07-13	0.0005641396	Africa
Africa|hCoV-19/DRC/191/2020|EPI ISL 417955|B.1.128|Democratic Republic of the Congo|2020-03-21	Africa|hCoV-19/South Africa/LR00076/2020|EPI ISL 514387|B.1.1.52|South Africa|2020-07-13	0.0006588744	Africa
Africa|hCoV-19/DRC/1952/2020|EPI ISL 435159|B.1.5|Democratic Republic of the Congo|2020-04-11	Africa|hCoV-19/South Africa/LR00076/2020|EPI ISL 514387|B.1.1.52|South Africa|2020-07-13	0.0005252408	Africa
Africa|hCoV-19/DRC/1982/2020|EPI ISL 435160|B.1|Democratic Republic of the Congo|2020-04-12	Africa|hCoV-19/South Africa/LR00076/2020|EPI ISL 514387|B.1.1.52|South Africa|2020-07-13	0.0005593092	Africa
Africa|hCoV-19/DRC/2047/2020|EPI ISL 435161|B.1.1.1|Democratic Republic of the Congo|2020-04-12	Africa|hCoV-19/South Africa/LR00076/2020|EPI ISL 514387|B.1.1.52|South Africa|2020-07-13	0.0004889770	Africa
Africa|hCoV-19/DRC/2063/2020|EPI ISL 435162|B.1|Democratic Republic of the Congo|2020-04-12	Africa|hCoV-19/South Africa/LR00076/2020|EPI ISL 514387|B.1.1.52|South Africa|2020-07-13	0.0005248862	Africa
Africa|hCoV-19/DRC/2120/2020|EPI ISL 435163|B.1.149|Democratic Republic of the Congo|2020-04-12	Africa|hCoV-19/South Africa/LR00076/2020|EPI ISL 514387|B.1.1.52|South Africa|2020-07-13	0.0006245559	Africa
Africa|hCoV-19/DRC/2121/2020|EPI ISL 435164|B.1.149|Democratic Republic of the Congo|2020-04-12	Africa|hCoV-19/South Africa/LR00076/2020|EPI ISL 514387|B.1.1.52|South Africa|2020-07-13	0.0006287218	Africa
Africa|hCoV-19/DRC/2122/2020|EPI ISL 435165|B.1.149|Democratic Republic of the Congo|2020-04-13	Africa|hCoV-19/South Africa/LR00076/2020|EPI ISL 514387|B.1.1.52|South Africa|2020-07-13	0.0006381714	Africa
Africa|hCoV-19/DRC/2125/2020|EPI ISL 435166|B.1.149|Democratic Republic of the Congo|2020-04-13	Africa|hCoV-19/South Africa/LR00076/2020|EPI ISL 514387|B.1.1.52|South Africa|2020-07-13	0.0005631868	Africa
Africa|hCoV-19/DRC/2128/2020|EPI ISL 435167|B.1|Democratic Republic of the Congo|2020-04-13	Africa|hCoV-19/South Africa/LR00076/2020|EPI ISL 514387|B.1.1.52|South Africa|2020-07-13	0.0004991866	Africa
Africa|hCoV-19/DRC/2133/2020|EPI ISL 435168|B.1.128|Democratic Republic of the Congo|2020-04-13	Africa|hCoV-19/South Africa/LR00076/2020|EPI ISL 514387|B.1.1.52|South Africa|2020-07-13	0.0006010876	Africa
Africa|hCoV-19/DRC/214/2020|EPI ISL 420030|B.1.6|Democratic Republic of the Congo|2020-03-21	Africa|hCoV-19/South Africa/LR00076/2020|EPI ISL 514387|B.1.1.52|South Africa|2020-07-13	0.0005215907	Africa
Africa|hCoV-19/DRC/215/2020|EPI ISL 420031|B.1.1.1|Democratic Republic of the Congo|2020-03-21	Africa|hCoV-19/South Africa/LR00076/2020|EPI ISL 514387|B.1.1.52|South Africa|2020-07-13	0.0005249067	Africa
Africa|hCoV-19/DRC/2169/2020|EPI ISL 436194|B.1.5|Democratic Republic of the Congo|2020-04-13	Africa|hCoV-19/South Africa/LR00076/2020|EPI ISL 514387|B.1.1.52|South Africa|2020-07-13	0.0005302608	Africa
Africa|hCoV-19/DRC/2299/2020|EPI ISL 436412|B.1.5|Democratic Republic of the Congo|2020-04-14	Africa|hCoV-19/South Africa/LR00076/2020|EPI ISL 514387|B.1.1.52|South Africa|2020-07-13	0.0006237489	Africa
Africa|hCoV-19/DRC/236/2020|EPI ISL 420032|B.1.128|Democratic Republic of the Congo|2020-03-22	Africa|hCoV-19/South Africa/LR00076/2020|EPI ISL 514387|B.1.1.52|South Africa|2020-07-13	0.0006253981	Africa
Africa|hCoV-19/DRC/2363/2020|EPI ISL 437194|B.1.84|Democratic Republic of the Congo|2020-04-14	Africa|hCoV-19/South Africa/LR00076/2020|EPI ISL 514387|B.1.1.52|South Africa|2020-07-13	0.0005890311	Africa
Africa|hCoV-19/DRC/2384/2020|EPI ISL 437196|B.1.149|Democratic Republic of the Congo|2020-04-14	Africa|hCoV-19/South Africa/LR00076/2020|EPI ISL 514387|B.1.1.52|South Africa|2020-07-13	0.0005942223	Africa
Africa|hCoV-19/DRC/241/2020|EPI ISL 420033|B.1.1.75|Democratic Republic of the Congo|2020-03-22	Africa|hCoV-19/South Africa/LR00076/2020|EPI ISL 514387|B.1.1.52|South Africa|2020-07-13	0.0004168639	Africa
Africa|hCoV-19/DRC/243/2020|EPI ISL 420034|B.1|Democratic Republic of the Congo|2020-03-22	Africa|hCoV-19/South Africa/LR00076/2020|EPI ISL 514387|B.1.1.52|South Africa|2020-07-13	0.0005652894	Africa
Africa|hCoV-19/DRC/248/2020|EPI ISL 420035|B.1.5|Democratic Republic of the Congo|2020-03-22	Africa|hCoV-19/South Africa/LR00076/2020|EPI ISL 514387|B.1.1.52|South Africa|2020-07-13	0.0004863680	Africa
Africa|hCoV-19/DRC/2496/2020|EPI ISL 437337|B.1.149|Democratic Republic of the Congo|2020-04-15	Africa|hCoV-19/South Africa/LR00076/2020|EPI ISL 514387|B.1.1.52|South Africa|2020-07-13	0.0006583538	Africa
Africa|hCoV-19/DRC/2529/2020|EPI ISL 437338|B.1.178|Democratic Republic of the Congo|2020-04-15	Africa|hCoV-19/South Africa/LR00076/2020|EPI ISL 514387|B.1.1.52|South Africa|2020-07-13	0.0006236906	Africa
Africa|hCoV-19/DRC/253/2020|EPI ISL 420838|B.1.5|Democratic Republic of the Congo|2020-03-22	Africa|hCoV-19/South Africa/LR00076/2020|EPI ISL 514387|B.1.1.52|South Africa|2020-07-13	0.0005206911	Africa
Africa|hCoV-19/DRC/2536/2020|EPI ISL 437339|B.1|Democratic Republic of the Congo|2020-04-15	Africa|hCoV-19/South Africa/LR00076/2020|EPI ISL 514387|B.1.1.52|South Africa|2020-07-13	0.0006236907	Africa
Africa|hCoV-19/DRC/254/2020|EPI ISL 420839|B.1|Democratic Republic of the Congo|2020-03-22	Africa|hCoV-19/South Africa/LR00076/2020|EPI ISL 514387|B.1.1.52|South Africa|2020-07-13	0.0005559149	Africa
Africa|hCoV-19/DRC/2563/2020|EPI ISL 437340|B.1.9|Democratic Republic of the Congo|2020-04-15	Africa|hCoV-19/South Africa/LR00076/2020|EPI ISL 514387|B.1.1.52|South Africa|2020-07-13	0.0008316912	Africa
Africa|hCoV-19/DRC/2580/2020|EPI ISL 437341|B.1.5|Democratic Republic of the Congo|2020-04-15	Africa|hCoV-19/South Africa/LR00076/2020|EPI ISL 514387|B.1.1.52|South Africa|2020-07-13	0.0005544532	Africa
Africa|hCoV-19/DRC/2644/2020|EPI ISL 437342|B.1.84|Democratic Republic of the Congo|2020-04-15	Africa|hCoV-19/South Africa/LR00076/2020|EPI ISL 514387|B.1.1.52|South Africa|2020-07-13	0.0006276566	Africa
Africa|hCoV-19/DRC/2670/2020|EPI ISL 437343|B.1.9|Democratic Republic of the Congo|2020-04-15	Africa|hCoV-19/South Africa/LR00076/2020|EPI ISL 514387|B.1.1.52|South Africa|2020-07-13	0.0008664225	Africa
Africa|hCoV-19/DRC/2727/2020|EPI ISL 437344|B.1|Democratic Republic of the Congo|2020-04-16	Africa|hCoV-19/South Africa/LR00076/2020|EPI ISL 514387|B.1.1.52|South Africa|2020-07-13	0.0005630956	Africa
Africa|hCoV-19/DRC/2728/2020|EPI ISL 437345|B.1.84|Democratic Republic of the Congo|2020-04-16	Africa|hCoV-19/South Africa/LR00076/2020|EPI ISL 514387|B.1.1.52|South Africa|2020-07-13	0.0006290376	Africa
Africa|hCoV-19/DRC/2813/2020|EPI ISL 437346|C.14|Democratic Republic of the Congo|2020-04-16	Africa|hCoV-19/South Africa/LR00076/2020|EPI ISL 514387|B.1.1.52|South Africa|2020-07-13	0.0006583309	Africa
Africa|hCoV-19/DRC/2819/2020|EPI ISL 437347|B.1|Democratic Republic of the Congo|2020-04-16	Africa|hCoV-19/South Africa/LR00076/2020|EPI ISL 514387|B.1.1.52|South Africa|2020-07-13	0.0006635420	Africa
Africa|hCoV-19/DRC/2827/2020|EPI ISL 437348|B.1|Democratic Republic of the Congo|2020-04-16	Africa|hCoV-19/South Africa/LR00076/2020|EPI ISL 514387|B.1.1.52|South Africa|2020-07-13	0.0005543187	Africa
Africa|hCoV-19/DRC/2855/2020|EPI ISL 437350|B.1|Democratic Republic of the Congo|2020-04-16	Africa|hCoV-19/South Africa/LR00076/2020|EPI ISL 514387|B.1.1.52|South Africa|2020-07-13	0.0005890288	Africa
Africa|hCoV-19/DRC/2864/2020|EPI ISL 437351|B.1|Democratic Republic of the Congo|2020-04-16	Africa|hCoV-19/South Africa/LR00076/2020|EPI ISL 514387|B.1.1.52|South Africa|2020-07-13	0.0005903111	Africa
Africa|hCoV-19/DRC/2904/2020|EPI ISL 437352|B.1|Democratic Republic of the Congo|2020-04-17	Africa|hCoV-19/South Africa/LR00076/2020|EPI ISL 514387|B.1.1.52|South Africa|2020-07-13	0.0005890288	Africa
Africa|hCoV-19/DRC/2938/2020|EPI ISL 437353|B.1.275|Democratic Republic of the Congo|2020-04-17	Africa|hCoV-19/South Africa/LR00076/2020|EPI ISL 514387|B.1.1.52|South Africa|2020-07-13	0.0007400527	Africa
Africa|hCoV-19/DRC/2939/2020|EPI ISL 437354|B.1|Democratic Republic of the Congo|2020-04-17	Africa|hCoV-19/South Africa/LR00076/2020|EPI ISL 514387|B.1.1.52|South Africa|2020-07-13	0.0006930207	Africa
Africa|hCoV-19/DRC/2942/2020|EPI ISL 437355|B.1|Democratic Republic of the Congo|2020-04-17	Africa|hCoV-19/South Africa/LR00076/2020|EPI ISL 514387|B.1.1.52|South Africa|2020-07-13	0.0006657573	Africa
Africa|hCoV-19/DRC/299/2020|EPI ISL 420840|B.4|Democratic Republic of the Congo|2020-03-20	Africa|hCoV-19/South Africa/LR00076/2020|EPI ISL 514387|B.1.1.52|South Africa|2020-07-13	0.0009766035	Africa
Africa|hCoV-19/DRC/300/2020|EPI ISL 420841|A|Democratic Republic of the Congo|2020-03-22	Africa|hCoV-19/South Africa/LR00076/2020|EPI ISL 514387|B.1.1.52|South Africa|2020-07-13	0.0008323525	Africa
Africa|hCoV-19/DRC/3041/2020|EPI ISL 437356|B.1|Democratic Republic of the Congo|2020-04-18	Africa|hCoV-19/South Africa/LR00076/2020|EPI ISL 514387|B.1.1.52|South Africa|2020-07-13	0.0006583241	Africa
Africa|hCoV-19/DRC/307/2020|EPI ISL 420842|B.1.9|Democratic Republic of the Congo|2020-03	Africa|hCoV-19/South Africa/LR00076/2020|EPI ISL 514387|B.1.1.52|South Africa|2020-07-13	0.0006010727	Africa
Africa|hCoV-19/DRC/3070/2020|EPI ISL 437357|B.1.214|Democratic Republic of the Congo|2020-04-18	Africa|hCoV-19/South Africa/LR00076/2020|EPI ISL 514387|B.1.1.52|South Africa|2020-07-13	0.0006930378	Africa
Africa|hCoV-19/DRC/3089/2020|EPI ISL 437358|B.1.84|Democratic Republic of the Congo|2020-04-19	Africa|hCoV-19/South Africa/LR00076/2020|EPI ISL 514387|B.1.1.52|South Africa|2020-07-13	0.0006236497	Africa
Africa|hCoV-19/DRC/3440/2020|EPI ISL 447597|B.1.84|Democratic Republic of the Congo|2020-04-22	Africa|hCoV-19/South Africa/LR00076/2020|EPI ISL 514387|B.1.1.52|South Africa|2020-07-13	0.0005913399	Africa
Africa|hCoV-19/DRC/3451/2020|EPI ISL 447598|B.1.178|Democratic Republic of the Congo|2020-04-22	Africa|hCoV-19/South Africa/LR00076/2020|EPI ISL 514387|B.1.1.52|South Africa|2020-07-13	0.0006266519	Africa
Africa|hCoV-19/DRC/3453/2020|EPI ISL 447599|B.1.84|Democratic Republic of the Congo|2020-04-22	Africa|hCoV-19/South Africa/LR00076/2020|EPI ISL 514387|B.1.1.52|South Africa|2020-07-13	0.0005917104	Africa
Africa|hCoV-19/DRC/3481/2020|EPI ISL 447600|B.1|Democratic Republic of the Congo|2020-04-22	Africa|hCoV-19/South Africa/LR00076/2020|EPI ISL 514387|B.1.1.52|South Africa|2020-07-13	0.0004952093	Africa
Africa|hCoV-19/DRC/3482/2020|EPI ISL 447601|B.1|Democratic Republic of the Congo|2020-04-22	Africa|hCoV-19/South Africa/LR00076/2020|EPI ISL 514387|B.1.1.52|South Africa|2020-07-13	0.0005256900	Africa
Africa|hCoV-19/DRC/3483/2020|EPI ISL 447602|B.1|Democratic Republic of the Congo|2020-04-22	Africa|hCoV-19/South Africa/LR00076/2020|EPI ISL 514387|B.1.1.52|South Africa|2020-07-13	0.0005304558	Africa
Africa|hCoV-19/DRC/3490/2020|EPI ISL 447603|B.1|Democratic Republic of the Congo|2020-04-22	Africa|hCoV-19/South Africa/LR00076/2020|EPI ISL 514387|B.1.1.52|South Africa|2020-07-13	0.0005577014	Africa
Africa|hCoV-19/DRC/3504/2020|EPI ISL 447604|B.1.149|Democratic Republic of the Congo|2020-04-23	Africa|hCoV-19/South Africa/LR00076/2020|EPI ISL 514387|B.1.1.52|South Africa|2020-07-13	0.0006017872	Africa
Africa|hCoV-19/DRC/352/2020|EPI ISL 420850|B.1.5|Democratic Republic of the Congo|2020-03	Africa|hCoV-19/South Africa/LR00076/2020|EPI ISL 514387|B.1.1.52|South Africa|2020-07-13	0.0005572196	Africa
Africa|hCoV-19/DRC/353/2020|EPI ISL 420843|B.1.5|Democratic Republic of the Congo|2020-03	Africa|hCoV-19/South Africa/LR00076/2020|EPI ISL 514387|B.1.1.52|South Africa|2020-07-13	0.0005218865	Africa
Africa|hCoV-19/DRC/355/2020|EPI ISL 420844|B.1|Democratic Republic of the Congo|2020-03	Africa|hCoV-19/South Africa/LR00076/2020|EPI ISL 514387|B.1.1.52|South Africa|2020-07-13	0.0005211741	Africa
Africa|hCoV-19/DRC/3552/2020|EPI ISL 447605|B.1.84|Democratic Republic of the Congo|2020-04-23	Africa|hCoV-19/South Africa/LR00076/2020|EPI ISL 514387|B.1.1.52|South Africa|2020-07-13	0.0005980517	Africa
Africa|hCoV-19/DRC/3595/2020|EPI ISL 447606|B.1.5|Democratic Republic of the Congo|2020-04-23	Africa|hCoV-19/South Africa/LR00076/2020|EPI ISL 514387|B.1.1.52|South Africa|2020-07-13	0.0005902085	Africa
Africa|hCoV-19/DRC/3632/2020|EPI ISL 447607|B.1.5|Democratic Republic of the Congo|2020-04-23	Africa|hCoV-19/South Africa/LR00076/2020|EPI ISL 514387|B.1.1.52|South Africa|2020-07-13	0.0005572664	Africa
Africa|hCoV-19/DRC/3633/2020|EPI ISL 447230|B.1.5|Democratic Republic of the Congo|2020-04-23	Africa|hCoV-19/South Africa/LR00076/2020|EPI ISL 514387|B.1.1.52|South Africa|2020-07-13	0.0005618641	Africa
Africa|hCoV-19/DRC/3653/2020|EPI ISL 447231|B.1.128|Democratic Republic of the Congo|2020-04-23	Africa|hCoV-19/South Africa/LR00076/2020|EPI ISL 514387|B.1.1.52|South Africa|2020-07-13	0.0006966240	Africa
Africa|hCoV-19/DRC/3659/2020|EPI ISL 447232|B.1.128|Democratic Republic of the Congo|2020-04-23	Africa|hCoV-19/South Africa/LR00076/2020|EPI ISL 514387|B.1.1.52|South Africa|2020-07-13	0.0006622704	Africa
Africa|hCoV-19/DRC/3661/2020|EPI ISL 447233|B.1.128|Democratic Republic of the Congo|2020-04-23	Africa|hCoV-19/South Africa/LR00076/2020|EPI ISL 514387|B.1.1.52|South Africa|2020-07-13	0.0006971827	Africa
Africa|hCoV-19/DRC/3662/2020|EPI ISL 447234|B.1.128|Democratic Republic of the Congo|2020-04-23	Africa|hCoV-19/South Africa/LR00076/2020|EPI ISL 514387|B.1.1.52|South Africa|2020-07-13	0.0006966728	Africa
Africa|hCoV-19/DRC/3664/2020|EPI ISL 447235|B.1.128|Democratic Republic of the Congo|2020-04-23	Africa|hCoV-19/South Africa/LR00076/2020|EPI ISL 514387|B.1.1.52|South Africa|2020-07-13	0.0006967699	Africa
Africa|hCoV-19/DRC/3683/2020|EPI ISL 447236|B.1.5|Democratic Republic of the Congo|2020-04-24	Africa|hCoV-19/South Africa/LR00076/2020|EPI ISL 514387|B.1.1.52|South Africa|2020-07-13	0.0005921202	Africa
Africa|hCoV-19/DRC/3688/2020|EPI ISL 447237|B.1.128|Democratic Republic of the Congo|2020-04-24	Africa|hCoV-19/South Africa/LR00076/2020|EPI ISL 514387|B.1.1.52|South Africa|2020-07-13	0.0007291929	Africa
Africa|hCoV-19/DRC/376/2020|EPI ISL 420851|B.1.6|Democratic Republic of the Congo|2020-03-25	Africa|hCoV-19/South Africa/LR00076/2020|EPI ISL 514387|B.1.1.52|South Africa|2020-07-13	0.0005904015	Africa
Africa|hCoV-19/DRC/3764/2020|EPI ISL 447238|B.1.84|Democratic Republic of the Congo|2020-04-24	Africa|hCoV-19/South Africa/LR00076/2020|EPI ISL 514387|B.1.1.52|South Africa|2020-07-13	0.0006258047	Africa
Africa|hCoV-19/DRC/3768/2020|EPI ISL 447239|B.1.84|Democratic Republic of the Congo|2020-04-24	Africa|hCoV-19/South Africa/LR00076/2020|EPI ISL 514387|B.1.1.52|South Africa|2020-07-13	0.0005917370	Africa
Africa|hCoV-19/DRC/3778/2020|EPI ISL 447240|B.1.128|Democratic Republic of the Congo|2020-04-24	Africa|hCoV-19/South Africa/LR00076/2020|EPI ISL 514387|B.1.1.52|South Africa|2020-07-13	0.0007277527	Africa
Africa|hCoV-19/DRC/3787/2020|EPI ISL 447241|B.1|Democratic Republic of the Congo|2020-04-24	Africa|hCoV-19/South Africa/LR00076/2020|EPI ISL 514387|B.1.1.52|South Africa|2020-07-13	0.0005284732	Africa
Africa|hCoV-19/DRC/3791/2020|EPI ISL 447242|B.1|Democratic Republic of the Congo|2020-04-24	Africa|hCoV-19/South Africa/LR00076/2020|EPI ISL 514387|B.1.1.52|South Africa|2020-07-13	0.0006056327	Africa
Africa|hCoV-19/DRC/3803/2020|EPI ISL 447243|B.1|Democratic Republic of the Congo|2020-04-24	Africa|hCoV-19/South Africa/LR00076/2020|EPI ISL 514387|B.1.1.52|South Africa|2020-07-13	0.0005301931	Africa
Africa|hCoV-19/DRC/3806/2020|EPI ISL 447244|B.1|Democratic Republic of the Congo|2020-04-24	Africa|hCoV-19/South Africa/LR00076/2020|EPI ISL 514387|B.1.1.52|South Africa|2020-07-13	0.0005301746	Africa
Africa|hCoV-19/DRC/3827/2020|EPI ISL 447245|B.1|Democratic Republic of the Congo|2020-04-24	Africa|hCoV-19/South Africa/LR00076/2020|EPI ISL 514387|B.1.1.52|South Africa|2020-07-13	0.0006618089	Africa
Africa|hCoV-19/DRC/3829/2020|EPI ISL 447246|B.1|Democratic Republic of the Congo|2020-04-24	Africa|hCoV-19/South Africa/LR00076/2020|EPI ISL 514387|B.1.1.52|South Africa|2020-07-13	0.0005927869	Africa
Africa|hCoV-19/DRC/3834/2020|EPI ISL 447247|A|Democratic Republic of the Congo|2020-04-25	Africa|hCoV-19/South Africa/LR00076/2020|EPI ISL 514387|B.1.1.52|South Africa|2020-07-13	0.0008414524	Africa
Africa|hCoV-19/DRC/3837/2020|EPI ISL 447248|B.1.128|Democratic Republic of the Congo|2020-04-25	Africa|hCoV-19/South Africa/LR00076/2020|EPI ISL 514387|B.1.1.52|South Africa|2020-07-13	0.0006963090	Africa
Africa|hCoV-19/DRC/3841/2020|EPI ISL 447249|B.1.128|Democratic Republic of the Congo|2020-04-25	Africa|hCoV-19/South Africa/LR00076/2020|EPI ISL 514387|B.1.1.52|South Africa|2020-07-13	0.0007294208	Africa
Africa|hCoV-19/DRC/3842/2020|EPI ISL 471396|B.1.128|Democratic Republic of the Congo|2020-04-25	Africa|hCoV-19/South Africa/LR00076/2020|EPI ISL 514387|B.1.1.52|South Africa|2020-07-13	0.0007624048	Africa
Africa|hCoV-19/DRC/3846/2020|EPI ISL 471397|B.1.84|Democratic Republic of the Congo|2020-04-25	Africa|hCoV-19/South Africa/LR00076/2020|EPI ISL 514387|B.1.1.52|South Africa|2020-07-13	0.0006930041	Africa
Africa|hCoV-19/DRC/3937/2020|EPI ISL 471398|B.1|Democratic Republic of the Congo|2020-04-25	Africa|hCoV-19/South Africa/LR00076/2020|EPI ISL 514387|B.1.1.52|South Africa|2020-07-13	0.0006583402	Africa
Africa|hCoV-19/DRC/3941/2020|EPI ISL 471399|B.1.128|Democratic Republic of the Congo|2020-04-25	Africa|hCoV-19/South Africa/LR00076/2020|EPI ISL 514387|B.1.1.52|South Africa|2020-07-13	0.0007323888	Africa
Africa|hCoV-19/DRC/3947/2020|EPI ISL 471400|B.1.214|Democratic Republic of the Congo|2020-04-25	Africa|hCoV-19/South Africa/LR00076/2020|EPI ISL 514387|B.1.1.52|South Africa|2020-07-13	0.0007623547	Africa
Africa|hCoV-19/DRC/3949/2020|EPI ISL 471401|B.1.84|Democratic Republic of the Congo|2020-04-26	Africa|hCoV-19/South Africa/LR00076/2020|EPI ISL 514387|B.1.1.52|South Africa|2020-07-13	0.0005890310	Africa
Africa|hCoV-19/DRC/396/2020|EPI ISL 420852|B.1.6|Democratic Republic of the Congo|2020-03-26	Africa|hCoV-19/South Africa/LR00076/2020|EPI ISL 514387|B.1.1.52|South Africa|2020-07-13	0.0005901616	Africa
Africa|hCoV-19/DRC/397/2020|EPI ISL 420845|B.1.6|Democratic Republic of the Congo|2020-03-26	Africa|hCoV-19/South Africa/LR00076/2020|EPI ISL 514387|B.1.1.52|South Africa|2020-07-13	0.0005890780	Africa
Africa|hCoV-19/DRC/400/2020|EPI ISL 420846|B.1.5|Democratic Republic of the Congo|2020-03	Africa|hCoV-19/South Africa/LR00076/2020|EPI ISL 514387|B.1.1.52|South Africa|2020-07-13	0.0005211198	Africa
Africa|hCoV-19/DRC/4012/2020|EPI ISL 471402|B.1|Democratic Republic of the Congo|2020-04-26	Africa|hCoV-19/South Africa/LR00076/2020|EPI ISL 514387|B.1.1.52|South Africa|2020-07-13	0.0007277022	Africa
Africa|hCoV-19/DRC/402/2020|EPI ISL 420853|B.1|Democratic Republic of the Congo|2020-03-26	Africa|hCoV-19/South Africa/LR00076/2020|EPI ISL 514387|B.1.1.52|South Africa|2020-07-13	0.0005027475	Africa
Africa|hCoV-19/DRC/4020/2020|EPI ISL 471403|B.1.5|Democratic Republic of the Congo|2020-04-26	Africa|hCoV-19/South Africa/LR00076/2020|EPI ISL 514387|B.1.1.52|South Africa|2020-07-13	0.0006583689	Africa
Africa|hCoV-19/DRC/4026/2020|EPI ISL 471404|B.1.84|Democratic Republic of the Congo|2020-04-27	Africa|hCoV-19/South Africa/LR00076/2020|EPI ISL 514387|B.1.1.52|South Africa|2020-07-13	0.0006265864	Africa
Africa|hCoV-19/DRC/4060/2020|EPI ISL 471405|B.1|Democratic Republic of the Congo|2020-04-27	Africa|hCoV-19/South Africa/LR00076/2020|EPI ISL 514387|B.1.1.52|South Africa|2020-07-13	0.0006583242	Africa
Africa|hCoV-19/DRC/4075/2020|EPI ISL 471406|B.1.214|Democratic Republic of the Congo|2020-04-27	Africa|hCoV-19/South Africa/LR00076/2020|EPI ISL 514387|B.1.1.52|South Africa|2020-07-13	0.0006930832	Africa
Africa|hCoV-19/DRC/4084/2020|EPI ISL 471407|B.1.214|Democratic Republic of the Congo|2020-04-27	Africa|hCoV-19/South Africa/LR00076/2020|EPI ISL 514387|B.1.1.52|South Africa|2020-07-13	0.0007623547	Africa
Africa|hCoV-19/DRC/4132/2020|EPI ISL 471408|B.1|Democratic Republic of the Congo|2020-04-27	Africa|hCoV-19/South Africa/LR00076/2020|EPI ISL 514387|B.1.1.52|South Africa|2020-07-13	0.0006929872	Africa
Africa|hCoV-19/DRC/4141/2020|EPI ISL 471409|B.1.128|Democratic Republic of the Congo|2020-04-27	Africa|hCoV-19/South Africa/LR00076/2020|EPI ISL 514387|B.1.1.52|South Africa|2020-07-13	0.0007277021	Africa
Africa|hCoV-19/DRC/4145/2020|EPI ISL 471410|B.1|Democratic Republic of the Congo|2020-04-27	Africa|hCoV-19/South Africa/LR00076/2020|EPI ISL 514387|B.1.1.52|South Africa|2020-07-13	0.0006236777	Africa
Africa|hCoV-19/DRC/4194/2020|EPI ISL 471414|B.1.5|Democratic Republic of the Congo|2020-04-28	Africa|hCoV-19/South Africa/LR00076/2020|EPI ISL 514387|B.1.1.52|South Africa|2020-07-13	0.0006583242	Africa
Africa|hCoV-19/DRC/4250/2020|EPI ISL 471415|B.1.1.1|Democratic Republic of the Congo|2020-04-28	Africa|hCoV-19/South Africa/LR00076/2020|EPI ISL 514387|B.1.1.52|South Africa|2020-07-13	0.0006236345	Africa
Africa|hCoV-19/DRC/4279/2020|EPI ISL 514114|B.1|Democratic Republic of the Congo|2020-04-28	Africa|hCoV-19/South Africa/LR00076/2020|EPI ISL 514387|B.1.1.52|South Africa|2020-07-13	0.0006269639	Africa
Africa|hCoV-19/DRC/4282/2020|EPI ISL 514103|B.1.128|Democratic Republic of the Congo|2020-04-08	Africa|hCoV-19/South Africa/LR00076/2020|EPI ISL 514387|B.1.1.52|South Africa|2020-07-13	0.0006618715	Africa
Africa|hCoV-19/DRC/4284/2020|EPI ISL 514115|B.1.128|Democratic Republic of the Congo|2020-04-28	Africa|hCoV-19/South Africa/LR00076/2020|EPI ISL 514387|B.1.1.52|South Africa|2020-07-13	0.0006618254	Africa
Africa|hCoV-19/DRC/431/2020|EPI ISL 420847|B.1.147|Democratic Republic of the Congo|2020-03-26	Africa|hCoV-19/South Africa/LR00076/2020|EPI ISL 514387|B.1.1.52|South Africa|2020-07-13	0.0005899099	Africa
Africa|hCoV-19/DRC/4418/2020|EPI ISL 496506|B.1.128|Democratic Republic of the Congo|2020-04-29	Africa|hCoV-19/South Africa/LR00076/2020|EPI ISL 514387|B.1.1.52|South Africa|2020-07-13	0.0006966971	Africa
Africa|hCoV-19/DRC/4422/2020|EPI ISL 496507|B.1.128|Democratic Republic of the Congo|2020-04-29	Africa|hCoV-19/South Africa/LR00076/2020|EPI ISL 514387|B.1.1.52|South Africa|2020-07-13	0.0006325147	Africa
Africa|hCoV-19/DRC/4427/2020|EPI ISL 496508|B.1.128|Democratic Republic of the Congo|2020-04-29	Africa|hCoV-19/South Africa/LR00076/2020|EPI ISL 514387|B.1.1.52|South Africa|2020-07-13	0.0006373058	Africa
Africa|hCoV-19/DRC/4429/2020|EPI ISL 513589|B.1.128|Democratic Republic of the Congo|2020-04-29	Africa|hCoV-19/South Africa/LR00076/2020|EPI ISL 514387|B.1.1.52|South Africa|2020-07-13	0.0006373510	Africa
Africa|hCoV-19/DRC/4430/2020|EPI ISL 496509|B.1.128|Democratic Republic of the Congo|2020-04-29	Africa|hCoV-19/South Africa/LR00076/2020|EPI ISL 514387|B.1.1.52|South Africa|2020-07-13	0.0006274441	Africa
Africa|hCoV-19/DRC/4437/2020|EPI ISL 513590|B.1.128|Democratic Republic of the Congo|2020-05-02	Africa|hCoV-19/South Africa/LR00076/2020|EPI ISL 514387|B.1.1.52|South Africa|2020-07-13	0.0006728927	Africa
Africa|hCoV-19/DRC/4442/2020|EPI ISL 496510|B.1.128|Democratic Republic of the Congo|2020-04-29	Africa|hCoV-19/South Africa/LR00076/2020|EPI ISL 514387|B.1.1.52|South Africa|2020-07-13	0.0006326476	Africa
Africa|hCoV-19/DRC/4444/2020|EPI ISL 514104|B.1.128|Democratic Republic of the Congo|2020-04-29	Africa|hCoV-19/South Africa/LR00076/2020|EPI ISL 514387|B.1.1.52|South Africa|2020-07-13	0.0006618250	Africa
Africa|hCoV-19/DRC/445/2020|EPI ISL 420848|B.1|Democratic Republic of the Congo|2020-03	Africa|hCoV-19/South Africa/LR00076/2020|EPI ISL 514387|B.1.1.52|South Africa|2020-07-13	0.0005357136	Africa
Africa|hCoV-19/DRC/4501/2020|EPI ISL 513591|B.1.5|Democratic Republic of the Congo|2020-05-30	Africa|hCoV-19/South Africa/LR00076/2020|EPI ISL 514387|B.1.1.52|South Africa|2020-07-13	0.0005312096	Africa
Africa|hCoV-19/DRC/4516/2020|EPI ISL 487192|B.1.1.275|Democratic Republic of the Congo|2020-04-28	Africa|hCoV-19/South Africa/LR00076/2020|EPI ISL 514387|B.1.1.52|South Africa|2020-07-13	0.0004167724	Africa
Africa|hCoV-19/DRC/4524/2020|EPI ISL 513597|A|Democratic Republic of the Congo|2020-04-30	Africa|hCoV-19/South Africa/LR00076/2020|EPI ISL 514387|B.1.1.52|South Africa|2020-07-13	0.0009084584	Africa
Africa|hCoV-19/DRC/4541/2020|EPI ISL 513598|B.1|Democratic Republic of the Congo|2020-04-30	Africa|hCoV-19/South Africa/LR00076/2020|EPI ISL 514387|B.1.1.52|South Africa|2020-07-13	0.0006584127	Africa
Africa|hCoV-19/DRC/4551/2020|EPI ISL 513599|B.1.178|Democratic Republic of the Congo|2020-04-30	Africa|hCoV-19/South Africa/LR00076/2020|EPI ISL 514387|B.1.1.52|South Africa|2020-07-13	0.0007342833	Africa
Africa|hCoV-19/DRC/4561/2020|EPI ISL 513600|B.1|Democratic Republic of the Congo|2020-04-30	Africa|hCoV-19/South Africa/LR00076/2020|EPI ISL 514387|B.1.1.52|South Africa|2020-07-13	0.0006583240	Africa
Africa|hCoV-19/DRC/4562/2020|EPI ISL 513601|B.1.214|Democratic Republic of the Congo|2020-04-30	Africa|hCoV-19/South Africa/LR00076/2020|EPI ISL 514387|B.1.1.52|South Africa|2020-07-13	0.0006583402	Africa
Africa|hCoV-19/DRC/4568/2020|EPI ISL 513602|B.1|Democratic Republic of the Congo|2020-04-30	Africa|hCoV-19/South Africa/LR00076/2020|EPI ISL 514387|B.1.1.52|South Africa|2020-07-13	0.0006654939	Africa
Africa|hCoV-19/DRC/4578/2020|EPI ISL 513603|B.1|Democratic Republic of the Congo|2020-04-30	Africa|hCoV-19/South Africa/LR00076/2020|EPI ISL 514387|B.1.1.52|South Africa|2020-07-13	0.0007040852	Africa
Africa|hCoV-19/DRC/4613/2020|EPI ISL 513604|B.1.214|Democratic Republic of the Congo|2020-04-30	Africa|hCoV-19/South Africa/LR00076/2020|EPI ISL 514387|B.1.1.52|South Africa|2020-07-13	0.0006983506	Africa
Africa|hCoV-19/DRC/4614/2020|EPI ISL 513605|B.1|Democratic Republic of the Congo|2020-04-30	Africa|hCoV-19/South Africa/LR00076/2020|EPI ISL 514387|B.1.1.52|South Africa|2020-07-13	0.0007970564	Africa
Africa|hCoV-19/DRC/4631/2020|EPI ISL 513606|B.1.5|Democratic Republic of the Congo|2020-04-30	Africa|hCoV-19/South Africa/LR00076/2020|EPI ISL 514387|B.1.1.52|South Africa|2020-07-13	0.0007971119	Africa
Africa|hCoV-19/DRC/4633/2020|EPI ISL 513607|B.1.128|Democratic Republic of the Congo|2020-04-30	Africa|hCoV-19/South Africa/LR00076/2020|EPI ISL 514387|B.1.1.52|South Africa|2020-07-13	0.0007624047	Africa
Africa|hCoV-19/DRC/4642/2020|EPI ISL 513608|B.1.128|Democratic Republic of the Congo|2020-04-30	Africa|hCoV-19/South Africa/LR00076/2020|EPI ISL 514387|B.1.1.52|South Africa|2020-07-13	0.0007623705	Africa
Africa|hCoV-19/DRC/4647/2020|EPI ISL 513609|B.1.128|Democratic Republic of the Congo|2020-04-30	Africa|hCoV-19/South Africa/LR00076/2020|EPI ISL 514387|B.1.1.52|South Africa|2020-07-13	0.0007277021	Africa
Africa|hCoV-19/DRC/4653/2020|EPI ISL 513610|B.1.128|Democratic Republic of the Congo|2020-04-30	Africa|hCoV-19/South Africa/LR00076/2020|EPI ISL 514387|B.1.1.52|South Africa|2020-07-13	0.0007624497	Africa
Africa|hCoV-19/DRC/4681/2020|EPI ISL 514116|B.1.128|Democratic Republic of the Congo|2020-04-30	Africa|hCoV-19/South Africa/LR00076/2020|EPI ISL 514387|B.1.1.52|South Africa|2020-07-13	0.0006678725	Africa
Africa|hCoV-19/DRC/4683/2020|EPI ISL 514105|B.1.5|Democratic Republic of the Congo|2020-04-30	Africa|hCoV-19/South Africa/LR00076/2020|EPI ISL 514387|B.1.1.52|South Africa|2020-07-13	0.0007022488	Africa
Africa|hCoV-19/DRC/4685/2020|EPI ISL 514106|B.1.128|Democratic Republic of the Congo|2020-04-30	Africa|hCoV-19/South Africa/LR00076/2020|EPI ISL 514387|B.1.1.52|South Africa|2020-07-13	0.0007308775	Africa
Africa|hCoV-19/DRC/4690/2020|EPI ISL 514117|B.1.128|Democratic Republic of the Congo|2020-04-30	Africa|hCoV-19/South Africa/LR00076/2020|EPI ISL 514387|B.1.1.52|South Africa|2020-07-13	0.0006971099	Africa
Africa|hCoV-19/DRC/4693/2020|EPI ISL 514118|B.1.128|Democratic Republic of the Congo|2020-04-30	Africa|hCoV-19/South Africa/LR00076/2020|EPI ISL 514387|B.1.1.52|South Africa|2020-07-13	0.0006956553	Africa
Africa|hCoV-19/DRC/4694/2020|EPI ISL 514107|B.1.128|Democratic Republic of the Congo|2020-04-30	Africa|hCoV-19/South Africa/LR00076/2020|EPI ISL 514387|B.1.1.52|South Africa|2020-07-13	0.0007029151	Africa
Africa|hCoV-19/DRC/4720/2020|EPI ISL 514108|B.1.84|Democratic Republic of the Congo|2020-05-01	Africa|hCoV-19/South Africa/LR00076/2020|EPI ISL 514387|B.1.1.52|South Africa|2020-07-13	0.0006272849	Africa
Africa|hCoV-19/DRC/4785/2020|EPI ISL 514119|B.1.84|Democratic Republic of the Congo|2020-05-01	Africa|hCoV-19/South Africa/LR00076/2020|EPI ISL 514387|B.1.1.52|South Africa|2020-07-13	0.0007653326	Africa
Africa|hCoV-19/DRC/5019/2020|EPI ISL 496511|B.1|Democratic Republic of the Congo|2020-05-02	Africa|hCoV-19/South Africa/LR00076/2020|EPI ISL 514387|B.1.1.52|South Africa|2020-07-13	0.0006104006	Africa
Africa|hCoV-19/DRC/5094/2020|EPI ISL 496491|B.1.84|Democratic Republic of the Congo|2020-05-02	Africa|hCoV-19/South Africa/LR00076/2020|EPI ISL 514387|B.1.1.52|South Africa|2020-07-13	0.0005975744	Africa
Africa|hCoV-19/DRC/5186/2020|EPI ISL 496512|B.1|Democratic Republic of the Congo|2020-05-03	Africa|hCoV-19/South Africa/LR00076/2020|EPI ISL 514387|B.1.1.52|South Africa|2020-07-13	0.0006325494	Africa
Africa|hCoV-19/DRC/5187/2020|EPI ISL 513619|B.1|Democratic Republic of the Congo|2020-05-03	Africa|hCoV-19/South Africa/LR00076/2020|EPI ISL 514387|B.1.1.52|South Africa|2020-07-13	0.0006310642	Africa
Africa|hCoV-19/DRC/5205/2020|EPI ISL 487365|B.1.1.275|Democratic Republic of the Congo|2020-05-01	Africa|hCoV-19/South Africa/LR00076/2020|EPI ISL 514387|B.1.1.52|South Africa|2020-07-13	0.0004901458	Africa
Africa|hCoV-19/DRC/521/2020|EPI ISL 420854|B.1.5|Democratic Republic of the Congo|2020-03-25	Africa|hCoV-19/South Africa/LR00076/2020|EPI ISL 514387|B.1.1.52|South Africa|2020-07-13	0.0005214329	Africa
Africa|hCoV-19/DRC/5210/2020|EPI ISL 487369|B.1.1.275|Democratic Republic of the Congo|2020-05-01	Africa|hCoV-19/South Africa/LR00076/2020|EPI ISL 514387|B.1.1.52|South Africa|2020-07-13	0.0004214898	Africa
Africa|hCoV-19/DRC/523/2020|EPI ISL 420849|B.1.1.1|Democratic Republic of the Congo|2020-03-28	Africa|hCoV-19/South Africa/LR00076/2020|EPI ISL 514387|B.1.1.52|South Africa|2020-07-13	0.0004864189	Africa
Africa|hCoV-19/DRC/5240/2020|EPI ISL 496492|B.1|Democratic Republic of the Congo|2020-05-03	Africa|hCoV-19/South Africa/LR00076/2020|EPI ISL 514387|B.1.1.52|South Africa|2020-07-13	0.0005227466	Africa
Africa|hCoV-19/DRC/5377/2020|EPI ISL 496513|B.1|Democratic Republic of the Congo|2020-05-04	Africa|hCoV-19/South Africa/LR00076/2020|EPI ISL 514387|B.1.1.52|South Africa|2020-07-13	0.0006274381	Africa
Africa|hCoV-19/DRC/5538/2020|EPI ISL 514120|B.1|Democratic Republic of the Congo|2020-05-05	Africa|hCoV-19/South Africa/LR00076/2020|EPI ISL 514387|B.1.1.52|South Africa|2020-07-13	0.0005670927	Africa
Africa|hCoV-19/DRC/5651/2020|EPI ISL 496493|B.1.1.1|Democratic Republic of the Congo|2020-05-06	Africa|hCoV-19/South Africa/LR00076/2020|EPI ISL 514387|B.1.1.52|South Africa|2020-07-13	0.0004957404	Africa
Africa|hCoV-19/DRC/5705/2020|EPI ISL 496494|B.1.84|Democratic Republic of the Congo|2020-05-06	Africa|hCoV-19/South Africa/LR00076/2020|EPI ISL 514387|B.1.1.52|South Africa|2020-07-13	0.0005369733	Africa
Africa|hCoV-19/DRC/5735/2020|EPI ISL 496495|B.1.214|Democratic Republic of the Congo|2020-05-06	Africa|hCoV-19/South Africa/LR00076/2020|EPI ISL 514387|B.1.1.52|South Africa|2020-07-13	0.0006078284	Africa
Africa|hCoV-19/DRC/5815/2020|EPI ISL 495629|B.1.214|Democratic Republic of the Congo|2020-05-06	Africa|hCoV-19/South Africa/LR00076/2020|EPI ISL 514387|B.1.1.52|South Africa|2020-07-13	0.0006421642	Africa
Africa|hCoV-19/DRC/5907/2020|EPI ISL 496496|B.1.84|Democratic Republic of the Congo|2020-05-07	Africa|hCoV-19/South Africa/LR00076/2020|EPI ISL 514387|B.1.1.52|South Africa|2020-07-13	0.0006802005	Africa
Africa|hCoV-19/DRC/5913/2020|EPI ISL 496497|B.1|Democratic Republic of the Congo|2020-05-07	Africa|hCoV-19/South Africa/LR00076/2020|EPI ISL 514387|B.1.1.52|South Africa|2020-07-13	0.0006673002	Africa
Africa|hCoV-19/DRC/5927/2020|EPI ISL 496498|B.1.9|Democratic Republic of the Congo|2020-05-07	Africa|hCoV-19/South Africa/LR00076/2020|EPI ISL 514387|B.1.1.52|South Africa|2020-07-13	0.0008434291	Africa
Africa|hCoV-19/DRC/5957/2020|EPI ISL 496499|B.1.5|Democratic Republic of the Congo|2020-05-07	Africa|hCoV-19/South Africa/LR00076/2020|EPI ISL 514387|B.1.1.52|South Africa|2020-07-13	0.0005216685	Africa
Africa|hCoV-19/DRC/5964/2020|EPI ISL 496500|B.1.178|Democratic Republic of the Congo|2020-05-07	Africa|hCoV-19/South Africa/LR00076/2020|EPI ISL 514387|B.1.1.52|South Africa|2020-07-13	0.0004700627	Africa
Africa|hCoV-19/DRC/5996/2020|EPI ISL 496514|B.1.84|Democratic Republic of the Congo|2020-05-08	Africa|hCoV-19/South Africa/LR00076/2020|EPI ISL 514387|B.1.1.52|South Africa|2020-07-13	0.0005972596	Africa
Africa|hCoV-19/DRC/6026/2020|EPI ISL 513622|B.1.1.1|Democratic Republic of the Congo|2020-05-08	Africa|hCoV-19/South Africa/LR00076/2020|EPI ISL 514387|B.1.1.52|South Africa|2020-07-13	0.0005674429	Africa
Africa|hCoV-19/DRC/6143/2020|EPI ISL 496515|B.1|Democratic Republic of the Congo|2020-05-08	Africa|hCoV-19/South Africa/LR00076/2020|EPI ISL 514387|B.1.1.52|South Africa|2020-07-13	0.0005668432	Africa
Africa|hCoV-19/DRC/6151/2020|EPI ISL 513620|B.1.214|Democratic Republic of the Congo|2020-05-08	Africa|hCoV-19/South Africa/LR00076/2020|EPI ISL 514387|B.1.1.52|South Africa|2020-07-13	0.0006352617	Africa
Africa|hCoV-19/DRC/6163/2020|EPI ISL 513623|B.1.214|Democratic Republic of the Congo|2020-05-08	Africa|hCoV-19/South Africa/LR00076/2020|EPI ISL 514387|B.1.1.52|South Africa|2020-07-13	0.0006403919	Africa
Africa|hCoV-19/DRC/6203/2020|EPI ISL 514109|B.1|Democratic Republic of the Congo|2020-05-09	Africa|hCoV-19/South Africa/LR00076/2020|EPI ISL 514387|B.1.1.52|South Africa|2020-07-13	0.0007676791	Africa
Africa|hCoV-19/DRC/6209/2020|EPI ISL 514110|B.1.84|Democratic Republic of the Congo|2020-05-09	Africa|hCoV-19/South Africa/LR00076/2020|EPI ISL 514387|B.1.1.52|South Africa|2020-07-13	0.0005921491	Africa
Africa|hCoV-19/DRC/6227/2020|EPI ISL 514121|B.1.84|Democratic Republic of the Congo|2020-05-09	Africa|hCoV-19/South Africa/LR00076/2020|EPI ISL 514387|B.1.1.52|South Africa|2020-07-13	0.0005929752	Africa
Africa|hCoV-19/DRC/6313/2020|EPI ISL 496516|B.1.84|Democratic Republic of the Congo|2020-05-09	Africa|hCoV-19/South Africa/LR00076/2020|EPI ISL 514387|B.1.1.52|South Africa|2020-07-13	0.0006116546	Africa
Africa|hCoV-19/DRC/6338/2020|EPI ISL 495630|B.1|Democratic Republic of the Congo|2020-05-09	Africa|hCoV-19/South Africa/LR00076/2020|EPI ISL 514387|B.1.1.52|South Africa|2020-07-13	0.0005690019	Africa
Africa|hCoV-19/DRC/6341/2020|EPI ISL 495631|B.1|Democratic Republic of the Congo|2020-05-09	Africa|hCoV-19/South Africa/LR00076/2020|EPI ISL 514387|B.1.1.52|South Africa|2020-07-13	0.0006807777	Africa
Africa|hCoV-19/DRC/6342/2020|EPI ISL 495632|B.1|Democratic Republic of the Congo|2020-05-09	Africa|hCoV-19/South Africa/LR00076/2020|EPI ISL 514387|B.1.1.52|South Africa|2020-07-13	0.0006731644	Africa
Africa|hCoV-19/DRC/6361/2020|EPI ISL 495633|B.1|Democratic Republic of the Congo|2020-05-09	Africa|hCoV-19/South Africa/LR00076/2020|EPI ISL 514387|B.1.1.52|South Africa|2020-07-13	0.0005388110	Africa
Africa|hCoV-19/DRC/6380/2020|EPI ISL 513611|B.1.1.275|Democratic Republic of the Congo|2020-05-04	Africa|hCoV-19/South Africa/LR00076/2020|EPI ISL 514387|B.1.1.52|South Africa|2020-07-13	0.0004909189	Africa
Africa|hCoV-19/DRC/6384/2020|EPI ISL 513612|B.1.1.275|Democratic Republic of the Congo|2020-05-07	Africa|hCoV-19/South Africa/LR00076/2020|EPI ISL 514387|B.1.1.52|South Africa|2020-07-13	0.0003865340	Africa
Africa|hCoV-19/DRC/6386/2020|EPI ISL 513613|B.1.1.275|Democratic Republic of the Congo|2020-05-07	Africa|hCoV-19/South Africa/LR00076/2020|EPI ISL 514387|B.1.1.52|South Africa|2020-07-13	0.0004506571	Africa
Africa|hCoV-19/DRC/6389/2020|EPI ISL 513614|B.1.84|Democratic Republic of the Congo|2020-05-07	Africa|hCoV-19/South Africa/LR00076/2020|EPI ISL 514387|B.1.1.52|South Africa|2020-07-13	0.0006674269	Africa
Africa|hCoV-19/DRC/6390/2020|EPI ISL 513615|B.1.1.275|Democratic Republic of the Congo|2020-05-04	Africa|hCoV-19/South Africa/LR00076/2020|EPI ISL 514387|B.1.1.52|South Africa|2020-07-13	0.0005207398	Africa
Africa|hCoV-19/DRC/6392/2020|EPI ISL 513616|B.1|Democratic Republic of the Congo|2020-05-04	Africa|hCoV-19/South Africa/LR00076/2020|EPI ISL 514387|B.1.1.52|South Africa|2020-07-13	0.0005240062	Africa
Africa|hCoV-19/DRC/6395/2020|EPI ISL 513617|B.1.1.275|Democratic Republic of the Congo|2020-05-07	Africa|hCoV-19/South Africa/LR00076/2020|EPI ISL 514387|B.1.1.52|South Africa|2020-07-13	0.0005890143	Africa
Africa|hCoV-19/DRC/6398/2020|EPI ISL 513618|B.1.1.275|Democratic Republic of the Congo|2020-05-07	Africa|hCoV-19/South Africa/LR00076/2020|EPI ISL 514387|B.1.1.52|South Africa|2020-07-13	0.0004849969	Africa
Africa|hCoV-19/DRC/6724/2020|EPI ISL 495634|B.1|Democratic Republic of the Congo|2020-05-11	Africa|hCoV-19/South Africa/LR00076/2020|EPI ISL 514387|B.1.1.52|South Africa|2020-07-13	0.0005921409	Africa
Africa|hCoV-19/DRC/6743/2020|EPI ISL 495635|B.1.149|Democratic Republic of the Congo|2020-05-11	Africa|hCoV-19/South Africa/LR00076/2020|EPI ISL 514387|B.1.1.52|South Africa|2020-07-13	0.0005717994	Africa
Africa|hCoV-19/DRC/6783/2020|EPI ISL 496501|B.1.149|Democratic Republic of the Congo|2020-05-11	Africa|hCoV-19/South Africa/LR00076/2020|EPI ISL 514387|B.1.1.52|South Africa|2020-07-13	0.0005682948	Africa
Africa|hCoV-19/DRC/6784/2020|EPI ISL 495636|B.1|Democratic Republic of the Congo|2020-05-11	Africa|hCoV-19/South Africa/LR00076/2020|EPI ISL 514387|B.1.1.52|South Africa|2020-07-13	0.0005563305	Africa
Africa|hCoV-19/DRC/6786/2020|EPI ISL 495637|B.1.178|Democratic Republic of the Congo|2020-05-11	Africa|hCoV-19/South Africa/LR00076/2020|EPI ISL 514387|B.1.1.52|South Africa|2020-07-13	0.0006623234	Africa
Africa|hCoV-19/DRC/6791/2020|EPI ISL 495638|B.1.178|Democratic Republic of the Congo|2020-05-11	Africa|hCoV-19/South Africa/LR00076/2020|EPI ISL 514387|B.1.1.52|South Africa|2020-07-13	0.0006289195	Africa
Africa|hCoV-19/DRC/6792/2020|EPI ISL 495639|B.1|Democratic Republic of the Congo|2020-05-11	Africa|hCoV-19/South Africa/LR00076/2020|EPI ISL 514387|B.1.1.52|South Africa|2020-07-13	0.0005405333	Africa
Africa|hCoV-19/DRC/6801/2020|EPI ISL 514111|B.1|Democratic Republic of the Congo|2020-05-11	Africa|hCoV-19/South Africa/LR00076/2020|EPI ISL 514387|B.1.1.52|South Africa|2020-07-13	0.0008074471	Africa
Africa|hCoV-19/DRC/6853/2020|EPI ISL 496502|B.1.214|Democratic Republic of the Congo|2020-05-11	Africa|hCoV-19/South Africa/LR00076/2020|EPI ISL 514387|B.1.1.52|South Africa|2020-07-13	0.0005638237	Africa
Africa|hCoV-19/DRC/6854/2020|EPI ISL 496503|B.1|Democratic Republic of the Congo|2020-05-11	Africa|hCoV-19/South Africa/LR00076/2020|EPI ISL 514387|B.1.1.52|South Africa|2020-07-13	0.0007126791	Africa
Africa|hCoV-19/DRC/6875/2020|EPI ISL 496504|B.1|Democratic Republic of the Congo|2020-05-11	Africa|hCoV-19/South Africa/LR00076/2020|EPI ISL 514387|B.1.1.52|South Africa|2020-07-13	0.0005921698	Africa
Africa|hCoV-19/DRC/7042/2020|EPI ISL 513592|B.1.214|Democratic Republic of the Congo|2020-05-12	Africa|hCoV-19/South Africa/LR00076/2020|EPI ISL 514387|B.1.1.52|South Africa|2020-07-13	0.0006273814	Africa
Africa|hCoV-19/DRC/7061/2020|EPI ISL 513593|B.1|Democratic Republic of the Congo|2020-05-12	Africa|hCoV-19/South Africa/LR00076/2020|EPI ISL 514387|B.1.1.52|South Africa|2020-07-13	0.0004998103	Africa
Africa|hCoV-19/DRC/7140/2020|EPI ISL 513594|B.1.214|Democratic Republic of the Congo|2020-05-12	Africa|hCoV-19/South Africa/LR00076/2020|EPI ISL 514387|B.1.1.52|South Africa|2020-07-13	0.0007403656	Africa
Africa|hCoV-19/DRC/7200/2020|EPI ISL 514112|B.1|Democratic Republic of the Congo|2020-05-13	Africa|hCoV-19/South Africa/LR00076/2020|EPI ISL 514387|B.1.1.52|South Africa|2020-07-13	0.0007624389	Africa
Africa|hCoV-19/DRC/7211/2020|EPI ISL 514122|B.1.149|Democratic Republic of the Congo|2020-05-13	Africa|hCoV-19/South Africa/LR00076/2020|EPI ISL 514387|B.1.1.52|South Africa|2020-07-13	0.0006957107	Africa
Africa|hCoV-19/DRC/7248/2020|EPI ISL 514123|B.1|Democratic Republic of the Congo|2020-05-13	Africa|hCoV-19/South Africa/LR00076/2020|EPI ISL 514387|B.1.1.52|South Africa|2020-07-13	0.0005667909	Africa
Africa|hCoV-19/DRC/7255/2020|EPI ISL 514124|B.1.149|Democratic Republic of the Congo|2020-05-13	Africa|hCoV-19/South Africa/LR00076/2020|EPI ISL 514387|B.1.1.52|South Africa|2020-07-13	0.0006656703	Africa
Africa|hCoV-19/DRC/73/2020|EPI ISL 417941|B.1.178|Democratic Republic of the Congo|2020-03-18	Africa|hCoV-19/South Africa/LR00076/2020|EPI ISL 514387|B.1.1.52|South Africa|2020-07-13	0.0005211505	Africa
Africa|hCoV-19/DRC/7386/2020|EPI ISL 513595|B.1.5|Democratic Republic of the Congo|2020-05-14	Africa|hCoV-19/South Africa/LR00076/2020|EPI ISL 514387|B.1.1.52|South Africa|2020-07-13	0.0004959738	Africa
Africa|hCoV-19/DRC/7430/2020|EPI ISL 496517|B.1.1.1|Democratic Republic of the Congo|2020-05-14	Africa|hCoV-19/South Africa/LR00076/2020|EPI ISL 514387|B.1.1.52|South Africa|2020-07-13	0.0006524811	Africa
Africa|hCoV-19/DRC/7434/2020|EPI ISL 513621|B.1.1.1|Democratic Republic of the Congo|2020-05-14	Africa|hCoV-19/South Africa/LR00076/2020|EPI ISL 514387|B.1.1.52|South Africa|2020-07-13	0.0006429733	Africa
Africa|hCoV-19/DRC/7471/2020|EPI ISL 513596|B.1.214|Democratic Republic of the Congo|2020-05-14	Africa|hCoV-19/South Africa/LR00076/2020|EPI ISL 514387|B.1.1.52|South Africa|2020-07-13	0.0006294695	Africa
Africa|hCoV-19/DRC/7488/2020|EPI ISL 514113|B.1.1|Democratic Republic of the Congo|2020-05-14	Africa|hCoV-19/South Africa/LR00076/2020|EPI ISL 514387|B.1.1.52|South Africa|2020-07-13	0.0003829512	Africa
Africa|hCoV-19/DRC/7713/2020|EPI ISL 495640|B.1|Democratic Republic of the Congo|2020-05-14	Africa|hCoV-19/South Africa/LR00076/2020|EPI ISL 514387|B.1.1.52|South Africa|2020-07-13	0.0007793509	Africa
Africa|hCoV-19/DRC/7864/2020|EPI ISL 496505|B.1.214|Democratic Republic of the Congo|2020-05-15	Africa|hCoV-19/South Africa/LR00076/2020|EPI ISL 514387|B.1.1.52|South Africa|2020-07-13	0.0006713736	Africa
Africa|hCoV-19/DRC/7920/2020|EPI ISL 495641|B.1|Democratic Republic of the Congo|2020-05-15	Africa|hCoV-19/South Africa/LR00076/2020|EPI ISL 514387|B.1.1.52|South Africa|2020-07-13	0.0006972037	Africa
Africa|hCoV-19/DRC/80/2020|EPI ISL 417942|B.1.178|Democratic Republic of the Congo|2020-03-18	Africa|hCoV-19/South Africa/LR00076/2020|EPI ISL 514387|B.1.1.52|South Africa|2020-07-13	0.0005219120	Africa
Africa|hCoV-19/DRC/8018/2020|EPI ISL 514125|B.1.5|Democratic Republic of the Congo|2020-05-15	Africa|hCoV-19/South Africa/LR00076/2020|EPI ISL 514387|B.1.1.52|South Africa|2020-07-13	0.0006423795	Africa
Africa|hCoV-19/DRC/81/2020|EPI ISL 417944|B.1.9|Democratic Republic of the Congo|2020-03-18	Africa|hCoV-19/South Africa/LR00076/2020|EPI ISL 514387|B.1.1.52|South Africa|2020-07-13	0.0006269068	Africa
Africa|hCoV-19/DRC/82/2020|EPI ISL 417946|B.1.5|Democratic Republic of the Congo|2020-03-18	Africa|hCoV-19/South Africa/LR00076/2020|EPI ISL 514387|B.1.1.52|South Africa|2020-07-13	0.0005196632	Africa
Africa|hCoV-19/DRC/94/2020|EPI ISL 417947|B.1|Democratic Republic of the Congo|2020-03-19	Africa|hCoV-19/South Africa/LR00076/2020|EPI ISL 514387|B.1.1.52|South Africa|2020-07-13	0.0005545741	Africa
Africa|hCoV-19/DRC/998/2020|EPI ISL 429254|B.1|Democratic Republic of the Congo|2020-04-03	Africa|hCoV-19/South Africa/LR00076/2020|EPI ISL 514387|B.1.1.52|South Africa|2020-07-13	0.0005375562	Africa
Africa|hCoV-19/DRC/KN-0038/2020|EPI ISL 417434|B.1.128|Democratic Republic of the Congo|2020-03-14	Africa|hCoV-19/South Africa/LR00076/2020|EPI ISL 514387|B.1.1.52|South Africa|2020-07-13	0.0006797385	Africa
Africa|hCoV-19/DRC/KN-0054/2020|EPI ISL 417437|B.1.178|Democratic Republic of the Congo|2020-03-17	Africa|hCoV-19/South Africa/LR00076/2020|EPI ISL 514387|B.1.1.52|South Africa|2020-07-13	0.0005897110	Africa
Africa|hCoV-19/DRC/KN-0058/2020|EPI ISL 417438|B.1|Democratic Republic of the Congo|2020-03-17	Africa|hCoV-19/South Africa/LR00076/2020|EPI ISL 514387|B.1.1.52|South Africa|2020-07-13	0.0005245322	Africa
Africa|hCoV-19/DRC/KN-0060/2020|EPI ISL 417440|B.1|Democratic Republic of the Congo|2020-03-17	Africa|hCoV-19/South Africa/LR00076/2020|EPI ISL 514387|B.1.1.52|South Africa|2020-07-13	0.0005901942	Africa
Africa|hCoV-19/DRC/KN-0070/2020|EPI ISL 417441|B.1.178|Democratic Republic of the Congo|2020-03-17	Africa|hCoV-19/South Africa/LR00076/2020|EPI ISL 514387|B.1.1.52|South Africa|2020-07-13	0.0005326401	Africa
Africa|hCoV-19/DRC/KN-0072/2020|EPI ISL 417442|B.1.178|Democratic Republic of the Congo|2020-03-18	Africa|hCoV-19/South Africa/LR00076/2020|EPI ISL 514387|B.1.1.52|South Africa|2020-07-13	0.0005224023	Africa
Africa|hCoV-19/DRC/KN-13/2020|EPI ISL 414647|B.1|Democratic Republic of the Congo|2020-03-09	Africa|hCoV-19/South Africa/LR00076/2020|EPI ISL 514387|B.1.1.52|South Africa|2020-07-13	0.0004945375	Africa
Africa|hCoV-19/Egypt/Army-MCL001/2020|EPI ISL 510526|B.1|Egypt|2020-06-01	Africa|hCoV-19/South Africa/LR00076/2020|EPI ISL 514387|B.1.1.52|South Africa|2020-07-13	0.0006930349	Africa
Africa|hCoV-19/Egypt/C-CU001a-S1/2020|EPI ISL 529031|B.1.255|Egypt|2020-05-19	Africa|hCoV-19/South Africa/LR00076/2020|EPI ISL 514387|B.1.1.52|South Africa|2020-07-13	0.0006931650	Africa
Africa|hCoV-19/Egypt/C-CU002b-S3/2020|EPI ISL 529032|B.1.1.1|Egypt|2020-06-19	Africa|hCoV-19/South Africa/LR00076/2020|EPI ISL 514387|B.1.1.52|South Africa|2020-07-13	0.0007623332	Africa
Africa|hCoV-19/Egypt/C-VSVRI-SERVAC/2020|EPI ISL 528386|B.1.255|Egypt|2020-08-22	Africa|hCoV-19/South Africa/LR00076/2020|EPI ISL 514387|B.1.1.52|South Africa|2020-07-13	0.0005544012	Africa
Africa|hCoV-19/Egypt/CUNCI-7I028/2020|EPI ISL 524426|B.1.255|Egypt|2020-07-19	Africa|hCoV-19/South Africa/LR00076/2020|EPI ISL 514387|B.1.1.52|South Africa|2020-07-13	0.0005544012	Africa
Africa|hCoV-19/Egypt/CUNCI-HGC002/2020|EPI ISL 468045|B.1|Egypt|2020-05-02	Africa|hCoV-19/South Africa/LR00076/2020|EPI ISL 514387|B.1.1.52|South Africa|2020-07-13	0.0005549145	Africa
Africa|hCoV-19/Egypt/CUNCI-HGC004/2020|EPI ISL 468048|B.1|Egypt|2020-05-02	Africa|hCoV-19/South Africa/LR00076/2020|EPI ISL 514387|B.1.1.52|South Africa|2020-07-13	0.0005547607	Africa
Africa|hCoV-19/Egypt/CUNCI-HGC005/2020|EPI ISL 468052|B.1|Egypt|2020-05-02	Africa|hCoV-19/South Africa/LR00076/2020|EPI ISL 514387|B.1.1.52|South Africa|2020-07-13	0.0006241662	Africa
Africa|hCoV-19/Egypt/CUNCI-HGC006/2020|EPI ISL 468050|B.1|Egypt|2020-05-02	Africa|hCoV-19/South Africa/LR00076/2020|EPI ISL 514387|B.1.1.52|South Africa|2020-07-13	0.0006240452	Africa
Africa|hCoV-19/Egypt/CUNCI-HGC007-2/2020|EPI ISL 468054|B.1|Egypt|2020-05-02	Africa|hCoV-19/South Africa/LR00076/2020|EPI ISL 514387|B.1.1.52|South Africa|2020-07-13	0.0006586071	Africa
Africa|hCoV-19/Egypt/CUNCI-HGC007/2020|EPI ISL 468046|B.1|Egypt|2020-05-02	Africa|hCoV-19/South Africa/LR00076/2020|EPI ISL 514387|B.1.1.52|South Africa|2020-07-13	0.0006241533	Africa
Africa|hCoV-19/Egypt/CUNCI-HGC008/2020|EPI ISL 468044|B.1|Egypt|2020-05-02	Africa|hCoV-19/South Africa/LR00076/2020|EPI ISL 514387|B.1.1.52|South Africa|2020-07-13	0.0006241750	Africa
Africa|hCoV-19/Egypt/CUNCI-HGC009/2020|EPI ISL 468053|B.1|Egypt|2020-05-02	Africa|hCoV-19/South Africa/LR00076/2020|EPI ISL 514387|B.1.1.52|South Africa|2020-07-13	0.0005549915	Africa
Africa|hCoV-19/Egypt/CUNCI-HGC010/2020|EPI ISL 468055|B.1.247|Egypt|2020-05-02	Africa|hCoV-19/South Africa/LR00076/2020|EPI ISL 514387|B.1.1.52|South Africa|2020-07-13	0.0007976092	Africa
Africa|hCoV-19/Egypt/CUNCI-HGC011/2020|EPI ISL 468059|B.1|Egypt|2020-05-02	Africa|hCoV-19/South Africa/LR00076/2020|EPI ISL 514387|B.1.1.52|South Africa|2020-07-13	0.0006242118	Africa
Africa|hCoV-19/Egypt/CUNCI-HGC012/2020|EPI ISL 468051|B.1.255|Egypt|2020-05-02	Africa|hCoV-19/South Africa/LR00076/2020|EPI ISL 514387|B.1.1.52|South Africa|2020-07-13	0.0007282497	Africa
Africa|hCoV-19/Egypt/CUNCI-HGC013/2020|EPI ISL 468047|B.1.201|Egypt|2020-05-02	Africa|hCoV-19/South Africa/LR00076/2020|EPI ISL 514387|B.1.1.52|South Africa|2020-07-13	0.0006935638	Africa
Africa|hCoV-19/Egypt/CUNCI-HGC014/2020|EPI ISL 468060|B.1.5|Egypt|2020-05-02	Africa|hCoV-19/South Africa/LR00076/2020|EPI ISL 514387|B.1.1.52|South Africa|2020-07-13	0.0004854795	Africa
Africa|hCoV-19/Egypt/CUNCI-HGC015/2020|EPI ISL 468056|B.1|Egypt|2020-05-02	Africa|hCoV-19/South Africa/LR00076/2020|EPI ISL 514387|B.1.1.52|South Africa|2020-07-13	0.0004854627	Africa
Africa|hCoV-19/Egypt/CUNCI-HGC016/2020|EPI ISL 468058|B.1|Egypt|2020-05-02	Africa|hCoV-19/South Africa/LR00076/2020|EPI ISL 514387|B.1.1.52|South Africa|2020-07-13	0.0005906740	Africa
Africa|hCoV-19/Egypt/CUNCI-HGC021/2020|EPI ISL 468061|B.1|Egypt|2020-05-02	Africa|hCoV-19/South Africa/LR00076/2020|EPI ISL 514387|B.1.1.52|South Africa|2020-07-13	0.0006251133	Africa
Africa|hCoV-19/Egypt/CUNCI-HGC023/2020|EPI ISL 468057|B.1.5|Egypt|2020-05-02	Africa|hCoV-19/South Africa/LR00076/2020|EPI ISL 514387|B.1.1.52|South Africa|2020-07-13	0.0005202161	Africa
Africa|hCoV-19/Egypt/CUNCI-HGC028/2020|EPI ISL 468062|B.1|Egypt|2020-05-02	Africa|hCoV-19/South Africa/LR00076/2020|EPI ISL 514387|B.1.1.52|South Africa|2020-07-13	0.0006600388	Africa
Africa|hCoV-19/Egypt/CUNCI-HGC3I011/2020|EPI ISL 479697|B.1|Egypt|2020-06-02	Africa|hCoV-19/South Africa/LR00076/2020|EPI ISL 514387|B.1.1.52|South Africa|2020-07-13	0.0006237358	Africa
Africa|hCoV-19/Egypt/CUNCI-HGC3I012/2020|EPI ISL 479693|B.1.255|Egypt|2020-06-02	Africa|hCoV-19/South Africa/LR00076/2020|EPI ISL 514387|B.1.1.52|South Africa|2020-07-13	0.0007276947	Africa
Africa|hCoV-19/Egypt/CUNCI-HGC3I013/2020|EPI ISL 479694|B.1.201|Egypt|2020-06-02	Africa|hCoV-19/South Africa/LR00076/2020|EPI ISL 514387|B.1.1.52|South Africa|2020-07-13	0.0006930352	Africa
Africa|hCoV-19/Egypt/CUNCI-HGC3I014/2020|EPI ISL 479696|B.1.5|Egypt|2020-06-02	Africa|hCoV-19/South Africa/LR00076/2020|EPI ISL 514387|B.1.1.52|South Africa|2020-07-13	0.0004850927	Africa
Africa|hCoV-19/Egypt/CUNCI-HGC3I02/2020|EPI ISL 479686|B.1|Egypt|2020-06-02	Africa|hCoV-19/South Africa/LR00076/2020|EPI ISL 514387|B.1.1.52|South Africa|2020-07-13	0.0005891044	Africa
Africa|hCoV-19/Egypt/CUNCI-HGC3I023/2020|EPI ISL 479695|B.1.5|Egypt|2020-06-02	Africa|hCoV-19/South Africa/LR00076/2020|EPI ISL 514387|B.1.1.52|South Africa|2020-07-13	0.0005198196	Africa
Africa|hCoV-19/Egypt/CUNCI-HGC3I025/2020|EPI ISL 479691|B.1|Egypt|2020-06-02	Africa|hCoV-19/South Africa/LR00076/2020|EPI ISL 514387|B.1.1.52|South Africa|2020-07-13	0.0006584678	Africa
Africa|hCoV-19/Egypt/CUNCI-HGC3I03/2020|EPI ISL 479687|B.1|Egypt|2020-06-02	Africa|hCoV-19/South Africa/LR00076/2020|EPI ISL 514387|B.1.1.52|South Africa|2020-07-13	0.0006236777	Africa
Africa|hCoV-19/Egypt/CUNCI-HGC3I05/2020|EPI ISL 479690|B.1|Egypt|2020-06-02	Africa|hCoV-19/South Africa/LR00076/2020|EPI ISL 514387|B.1.1.52|South Africa|2020-07-13	0.0006236906	Africa
Africa|hCoV-19/Egypt/CUNCI-HGC3I06/2020|EPI ISL 479688|B.1|Egypt|2020-06-02	Africa|hCoV-19/South Africa/LR00076/2020|EPI ISL 514387|B.1.1.52|South Africa|2020-07-13	0.0006236993	Africa
Africa|hCoV-19/Egypt/CUNCI-HGC3I08/2020|EPI ISL 479698|B.1|Egypt|2020-06-02	Africa|hCoV-19/South Africa/LR00076/2020|EPI ISL 514387|B.1.1.52|South Africa|2020-07-13	0.0006236993	Africa
Africa|hCoV-19/Egypt/CUNCI-HGC3I09/2020|EPI ISL 479692|B.1|Egypt|2020-06-02	Africa|hCoV-19/South Africa/LR00076/2020|EPI ISL 514387|B.1.1.52|South Africa|2020-07-13	0.0005545684	Africa
Africa|hCoV-19/Egypt/CUNCI-HGC4I003/2020|EPI ISL 479699|B.1.1.247|Egypt|2020-06-02	Africa|hCoV-19/South Africa/LR00076/2020|EPI ISL 514387|B.1.1.52|South Africa|2020-07-13	0.0006237185	Africa
Africa|hCoV-19/Egypt/CUNCI-HGC4I004/2020|EPI ISL 479700|B.1.1.296|Egypt|2020-06-02	Africa|hCoV-19/South Africa/LR00076/2020|EPI ISL 514387|B.1.1.52|South Africa|2020-07-13	0.0005196790	Africa
Africa|hCoV-19/Egypt/CUNCI-HGC4I015/2020|EPI ISL 479728|B.1.1.123|Egypt|2020-06-02	Africa|hCoV-19/South Africa/LR00076/2020|EPI ISL 514387|B.1.1.52|South Africa|2020-07-13	0.0005544432	Africa
Africa|hCoV-19/Egypt/CUNCI-HGC4I022/2020|EPI ISL 479705|B.1.1|Egypt|2020-06-02	Africa|hCoV-19/South Africa/LR00076/2020|EPI ISL 514387|B.1.1.52|South Africa|2020-07-13	0.0006583833	Africa
Africa|hCoV-19/Egypt/CUNCI-HGC4I023/2020|EPI ISL 479729|B.1.1.247|Egypt|2020-06-02	Africa|hCoV-19/South Africa/LR00076/2020|EPI ISL 514387|B.1.1.52|South Africa|2020-07-13	0.0004851581	Africa
Africa|hCoV-19/Egypt/CUNCI-HGC4I025/2020|EPI ISL 479706|B.1.255|Egypt|2020-06-02	Africa|hCoV-19/South Africa/LR00076/2020|EPI ISL 514387|B.1.1.52|South Africa|2020-07-13	0.0006930423	Africa
Africa|hCoV-19/Egypt/CUNCI-HGC4I026/2020|EPI ISL 479702|B.1|Egypt|2020-06-02	Africa|hCoV-19/South Africa/LR00076/2020|EPI ISL 514387|B.1.1.52|South Africa|2020-07-13	0.0007631108	Africa
Africa|hCoV-19/Egypt/CUNCI-HGC4I029/2020|EPI ISL 479701|B.1.1.1|Egypt|2020-06-02	Africa|hCoV-19/South Africa/LR00076/2020|EPI ISL 514387|B.1.1.52|South Africa|2020-07-13	0.0006930423	Africa
Africa|hCoV-19/Egypt/CUNCI-HGC4I030/2020|EPI ISL 479703|B.1|Egypt|2020-06-02	Africa|hCoV-19/South Africa/LR00076/2020|EPI ISL 514387|B.1.1.52|South Africa|2020-07-13	0.0006930209	Africa
Africa|hCoV-19/Egypt/CUNCI-HGC4I031/2020|EPI ISL 479707|B.1.1.1|Egypt|2020-06-02	Africa|hCoV-19/South Africa/LR00076/2020|EPI ISL 514387|B.1.1.52|South Africa|2020-07-13	0.0007623598	Africa
Africa|hCoV-19/Egypt/CUNCI-HGC4I032/2020|EPI ISL 479709|B.1.1|Egypt|2020-06-02	Africa|hCoV-19/South Africa/LR00076/2020|EPI ISL 514387|B.1.1.52|South Africa|2020-07-13	0.0005201474	Africa
Africa|hCoV-19/Egypt/CUNCI-HGC4I033/2020|EPI ISL 479704|B.1|Egypt|2020-06-02	Africa|hCoV-19/South Africa/LR00076/2020|EPI ISL 514387|B.1.1.52|South Africa|2020-07-13	0.0005891452	Africa
Africa|hCoV-19/Egypt/CUNCI-HGC4I034/2020|EPI ISL 479708|B.1.255|Egypt|2020-06-02	Africa|hCoV-19/South Africa/LR00076/2020|EPI ISL 514387|B.1.1.52|South Africa|2020-07-13	0.0005543436	Africa
Africa|hCoV-19/Egypt/CUNCI-HGC5I001/2020|EPI ISL 479710|B.1.1|Egypt|2020-06-02	Africa|hCoV-19/South Africa/LR00076/2020|EPI ISL 514387|B.1.1.52|South Africa|2020-07-13	0.0003812036	Africa
Africa|hCoV-19/Egypt/CUNCI-HGC5I003/2020|EPI ISL 479711|B.1|Egypt|2020-06-02	Africa|hCoV-19/South Africa/LR00076/2020|EPI ISL 514387|B.1.1.52|South Africa|2020-07-13	0.0005197457	Africa
Africa|hCoV-19/Egypt/CUNCI-HGC5I010/2020|EPI ISL 479730|B.1.1|Egypt|2020-06-02	Africa|hCoV-19/South Africa/LR00076/2020|EPI ISL 514387|B.1.1.52|South Africa|2020-07-13	0.0004505321	Africa
Africa|hCoV-19/Egypt/CUNCI-HGC5I011/2020|EPI ISL 479712|B.1.1|Egypt|2020-06-02	Africa|hCoV-19/South Africa/LR00076/2020|EPI ISL 514387|B.1.1.52|South Africa|2020-07-13	0.0003464779	Africa
Africa|hCoV-19/Egypt/CUNCI-HGC5I012/2020|EPI ISL 479713|B.1.1|Egypt|2020-06-02	Africa|hCoV-19/South Africa/LR00076/2020|EPI ISL 514387|B.1.1.52|South Africa|2020-07-13	0.0004156943	Africa
Africa|hCoV-19/Egypt/CUNCI-HGC5I014/2020|EPI ISL 479714|B.1.255|Egypt|2020-06-02	Africa|hCoV-19/South Africa/LR00076/2020|EPI ISL 514387|B.1.1.52|South Africa|2020-07-13	0.0006930663	Africa
Africa|hCoV-19/Egypt/CUNCI-HGC5I015/2020|EPI ISL 475722|B.1.255|Egypt|2020-05-02	Africa|hCoV-19/South Africa/LR00076/2020|EPI ISL 514387|B.1.1.52|South Africa|2020-07-13	0.0007627746	Africa
Africa|hCoV-19/Egypt/CUNCI-HGC5I016/2020|EPI ISL 479731|B.1|Egypt|2020-06-02	Africa|hCoV-19/South Africa/LR00076/2020|EPI ISL 514387|B.1.1.52|South Africa|2020-07-13	0.0005890983	Africa
Africa|hCoV-19/Egypt/CUNCI-HGC5I022/2020|EPI ISL 479715|B.1.1|Egypt|2020-06-02	Africa|hCoV-19/South Africa/LR00076/2020|EPI ISL 514387|B.1.1.52|South Africa|2020-07-13	0.0004503605	Africa
Africa|hCoV-19/Egypt/CUNCI-HGC5I025/2020|EPI ISL 479716|A|Egypt|2020-06-02	Africa|hCoV-19/South Africa/LR00076/2020|EPI ISL 514387|B.1.1.52|South Africa|2020-07-13	0.0005207994	Africa
Africa|hCoV-19/Egypt/CUNCI-HGC5I026/2020|EPI ISL 479735|B.1.5|Egypt|2020-06-02	Africa|hCoV-19/South Africa/LR00076/2020|EPI ISL 514387|B.1.1.52|South Africa|2020-07-13	0.0006933855	Africa
Africa|hCoV-19/Egypt/CUNCI-HGC5I029/2020|EPI ISL 479734|B.1|Egypt|2020-06-02	Africa|hCoV-19/South Africa/LR00076/2020|EPI ISL 514387|B.1.1.52|South Africa|2020-07-13	0.0005891860	Africa
Africa|hCoV-19/Egypt/CUNCI-HGC5I030/2020|EPI ISL 479721|B.1.5|Egypt|2020-06-02	Africa|hCoV-19/South Africa/LR00076/2020|EPI ISL 514387|B.1.1.52|South Africa|2020-07-13	0.0004851431	Africa
Africa|hCoV-19/Egypt/CUNCI-HGC5I033/2020|EPI ISL 479717|B.1.5|Egypt|2020-06-02	Africa|hCoV-19/South Africa/LR00076/2020|EPI ISL 514387|B.1.1.52|South Africa|2020-07-13	0.0004505321	Africa
Africa|hCoV-19/Egypt/CUNCI-HGC5I034/2020|EPI ISL 479720|B.1.5|Egypt|2020-06-02	Africa|hCoV-19/South Africa/LR00076/2020|EPI ISL 514387|B.1.1.52|South Africa|2020-07-13	0.0005197097	Africa
Africa|hCoV-19/Egypt/CUNCI-HGC6I002/2020|EPI ISL 479719|B.1.1.1|Egypt|2020-06-02	Africa|hCoV-19/South Africa/LR00076/2020|EPI ISL 514387|B.1.1.52|South Africa|2020-07-13	0.0006583309	Africa
Africa|hCoV-19/Egypt/CUNCI-HGC6I003/2020|EPI ISL 479718|B.1.5|Egypt|2020-06-02	Africa|hCoV-19/South Africa/LR00076/2020|EPI ISL 514387|B.1.1.52|South Africa|2020-07-13	0.0005890900	Africa
Africa|hCoV-19/Egypt/CUNCI-HGC6I007/2020|EPI ISL 479722|B.1|Egypt|2020-06-02	Africa|hCoV-19/South Africa/LR00076/2020|EPI ISL 514387|B.1.1.52|South Africa|2020-07-13	0.0005198737	Africa
Africa|hCoV-19/Egypt/CUNCI-HGC6I010/2020|EPI ISL 478672|B.1|Egypt|2020-06-02	Africa|hCoV-19/South Africa/LR00076/2020|EPI ISL 514387|B.1.1.52|South Africa|2020-07-13	0.0006929872	Africa
Africa|hCoV-19/Egypt/CUNCI-HGC6I011/2020|EPI ISL 479727|A|Egypt|2020-06-02	Africa|hCoV-19/South Africa/LR00076/2020|EPI ISL 514387|B.1.1.52|South Africa|2020-07-13	0.0010052286	Africa
Africa|hCoV-19/Egypt/CUNCI-HGC6I015/2020|EPI ISL 479725|B.1.1|Egypt|2020-06-02	Africa|hCoV-19/South Africa/LR00076/2020|EPI ISL 514387|B.1.1.52|South Africa|2020-07-13	0.0005542995	Africa
Africa|hCoV-19/Egypt/CUNCI-HGC6I016/2020|EPI ISL 475723|B.1.247|Egypt|2020-06-02	Africa|hCoV-19/South Africa/LR00076/2020|EPI ISL 514387|B.1.1.52|South Africa|2020-07-13	0.0007977229	Africa
Africa|hCoV-19/Egypt/CUNCI-HGC6I024/2020|EPI ISL 479732|B.1.1.247|Egypt|2020-06-02	Africa|hCoV-19/South Africa/LR00076/2020|EPI ISL 514387|B.1.1.52|South Africa|2020-07-13	0.0005202864	Africa
Africa|hCoV-19/Egypt/CUNCI-HGC6I026/2020|EPI ISL 479724|B.1.1.1|Egypt|2020-06-02	Africa|hCoV-19/South Africa/LR00076/2020|EPI ISL 514387|B.1.1.52|South Africa|2020-07-13	0.0006929942	Africa
Africa|hCoV-19/Egypt/CUNCI-HGC6I029/2020|EPI ISL 477161|B.1.255|Egypt|2020-06-02	Africa|hCoV-19/South Africa/LR00076/2020|EPI ISL 514387|B.1.1.52|South Africa|2020-07-13	0.0006930184	Africa
Africa|hCoV-19/Egypt/CUNCI-HGC6I031/2020|EPI ISL 475724|B.1.1.1|Egypt|2020-06-02	Africa|hCoV-19/South Africa/LR00076/2020|EPI ISL 514387|B.1.1.52|South Africa|2020-07-13	0.0006587485	Africa
Africa|hCoV-19/Egypt/CUNCI-HGC6I032/2020|EPI ISL 479733|B.1.1.1|Egypt|2020-06-02	Africa|hCoV-19/South Africa/LR00076/2020|EPI ISL 514387|B.1.1.52|South Africa|2020-07-13	0.0006584221	Africa
Africa|hCoV-19/Egypt/CUNCI-HGC6I033/2020|EPI ISL 479723|B.1.1.1|Egypt|2020-06-02	Africa|hCoV-19/South Africa/LR00076/2020|EPI ISL 514387|B.1.1.52|South Africa|2020-07-13	0.0006583925	Africa
Africa|hCoV-19/Egypt/CUNCI-HGC7I01/2020|EPI ISL 529141|B.1|Egypt|2020-07-19	Africa|hCoV-19/South Africa/LR00076/2020|EPI ISL 514387|B.1.1.52|South Africa|2020-07-13	0.0007277927	Africa
Africa|hCoV-19/Egypt/CUNCI-HGC7I02/2020|EPI ISL 529142|A|Egypt|2020-07-19	Africa|hCoV-19/South Africa/LR00076/2020|EPI ISL 514387|B.1.1.52|South Africa|2020-07-13	0.0009706462	Africa
Africa|hCoV-19/Egypt/CUNCI-HGC7I07/2020|EPI ISL 529145|B.1|Egypt|2020-07-19	Africa|hCoV-19/South Africa/LR00076/2020|EPI ISL 514387|B.1.1.52|South Africa|2020-07-13	0.0006584382	Africa
Africa|hCoV-19/Egypt/EGY-020/2020|EPI ISL 526975|B.1|Egypt|2020-08-14	Africa|hCoV-19/South Africa/LR00076/2020|EPI ISL 514387|B.1.1.52|South Africa|2020-07-13	0.0006930352	Africa
Africa|hCoV-19/Egypt/EGY-041/2020|EPI ISL 526997|B.1|Egypt|2020-08-22	Africa|hCoV-19/South Africa/LR00076/2020|EPI ISL 514387|B.1.1.52|South Africa|2020-07-13	0.0006930352	Africa
Africa|hCoV-19/Egypt/EGY-S031/2020|EPI ISL 526986|B.1|Egypt|2020-08-17	Africa|hCoV-19/South Africa/LR00076/2020|EPI ISL 514387|B.1.1.52|South Africa|2020-07-13	0.0006930352	Africa
Africa|hCoV-19/Egypt/HCoV2-Egy-002/2020|EPI ISL 510532|B.1|Egypt|2020-06-02	Africa|hCoV-19/South Africa/LR00076/2020|EPI ISL 514387|B.1.1.52|South Africa|2020-07-13	0.0006930352	Africa
Africa|hCoV-19/Egypt/MASRI-005/2020|EPI ISL 482759|B.1|Egypt|2020-04-30	Africa|hCoV-19/South Africa/LR00076/2020|EPI ISL 514387|B.1.1.52|South Africa|2020-07-13	0.0005543322	Africa
Africa|hCoV-19/Egypt/MASRI-007/2020|EPI ISL 482760|B.1|Egypt|2020-04-28	Africa|hCoV-19/South Africa/LR00076/2020|EPI ISL 514387|B.1.1.52|South Africa|2020-07-13	0.0006240732	Africa
Africa|hCoV-19/Egypt/MASRI-008/2020|EPI ISL 482761|B.1|Egypt|2020-04-30	Africa|hCoV-19/South Africa/LR00076/2020|EPI ISL 514387|B.1.1.52|South Africa|2020-07-13	0.0005577574	Africa
Africa|hCoV-19/Egypt/MASRI-009/2020|EPI ISL 483035|A|Egypt|2020-04-30	Africa|hCoV-19/South Africa/LR00076/2020|EPI ISL 514387|B.1.1.52|South Africa|2020-07-13	0.0008664291	Africa
Africa|hCoV-19/Egypt/MASRI-011/2020|EPI ISL 482762|B.1|Egypt|2020-05-05	Africa|hCoV-19/South Africa/LR00076/2020|EPI ISL 514387|B.1.1.52|South Africa|2020-07-13	0.0006237921	Africa
Africa|hCoV-19/Egypt/MASRI-012/2020|EPI ISL 482763|B.1|Egypt|2020-05-05	Africa|hCoV-19/South Africa/LR00076/2020|EPI ISL 514387|B.1.1.52|South Africa|2020-07-13	0.0005196756	Africa
Africa|hCoV-19/Egypt/MASRI-014/2020|EPI ISL 482765|B.1|Egypt|2020-04-30	Africa|hCoV-19/South Africa/LR00076/2020|EPI ISL 514387|B.1.1.52|South Africa|2020-07-13	0.0007625104	Africa
Africa|hCoV-19/Egypt/MASRI-015/2020|EPI ISL 482766|B.1.36|Egypt|2020-05-11	Africa|hCoV-19/South Africa/LR00076/2020|EPI ISL 514387|B.1.1.52|South Africa|2020-07-13	0.0008317488	Africa
Africa|hCoV-19/Egypt/MASRI-016/2020|EPI ISL 482767|B.1|Egypt|2020-05-11	Africa|hCoV-19/South Africa/LR00076/2020|EPI ISL 514387|B.1.1.52|South Africa|2020-07-13	0.0007630391	Africa
Africa|hCoV-19/Egypt/MASRI-018/2020|EPI ISL 483036|A|Egypt|2020-05-10	Africa|hCoV-19/South Africa/LR00076/2020|EPI ISL 514387|B.1.1.52|South Africa|2020-07-13	0.0009775908	Africa
Africa|hCoV-19/Egypt/MASRI-020/2020|EPI ISL 483037|B.1|Egypt|2020-05-13	Africa|hCoV-19/South Africa/LR00076/2020|EPI ISL 514387|B.1.1.52|South Africa|2020-07-13	0.0008405842	Africa
Africa|hCoV-19/Egypt/MASRI-022/2020|EPI ISL 482768|B.1.255|Egypt|2020-05-13	Africa|hCoV-19/South Africa/LR00076/2020|EPI ISL 514387|B.1.1.52|South Africa|2020-07-13	0.0007288677	Africa
Africa|hCoV-19/Egypt/MASRI-023/2020|EPI ISL 482769|B.1|Egypt|2020-05-11	Africa|hCoV-19/South Africa/LR00076/2020|EPI ISL 514387|B.1.1.52|South Africa|2020-07-13	0.0005549837	Africa
Africa|hCoV-19/Egypt/MASRI-024/2020|EPI ISL 482770|B.1|Egypt|2020-05-11	Africa|hCoV-19/South Africa/LR00076/2020|EPI ISL 514387|B.1.1.52|South Africa|2020-07-13	0.0006236841	Africa
Africa|hCoV-19/Egypt/MASRI-025/2020|EPI ISL 482771|B.1|Egypt|2020-05-10	Africa|hCoV-19/South Africa/LR00076/2020|EPI ISL 514387|B.1.1.52|South Africa|2020-07-13	0.0007627296	Africa
Africa|hCoV-19/Egypt/MASRI-026/2020|EPI ISL 482772|B.1|Egypt|2020-05-10	Africa|hCoV-19/South Africa/LR00076/2020|EPI ISL 514387|B.1.1.52|South Africa|2020-07-13	0.0006584745	Africa
Africa|hCoV-19/Egypt/MASRI-027/2020|EPI ISL 482773|B.1.1.123|Egypt|2020-05-08	Africa|hCoV-19/South Africa/LR00076/2020|EPI ISL 514387|B.1.1.52|South Africa|2020-07-13	0.0004860456	Africa
Africa|hCoV-19/Egypt/MASRI-028/2020|EPI ISL 483038|B.1|Egypt|2020-05-13	Africa|hCoV-19/South Africa/LR00076/2020|EPI ISL 514387|B.1.1.52|South Africa|2020-07-13	0.0006930281	Africa
Africa|hCoV-19/Egypt/MASRI-029/2020|EPI ISL 482774|B.1|Egypt|2020-05-13	Africa|hCoV-19/South Africa/LR00076/2020|EPI ISL 514387|B.1.1.52|South Africa|2020-07-13	0.0006237057	Africa
Africa|hCoV-19/Egypt/MASRI-10/2020|EPI ISL 475752|B.1.255|Egypt|2020-05	Africa|hCoV-19/South Africa/LR00076/2020|EPI ISL 514387|B.1.1.52|South Africa|2020-07-13	0.0007279188	Africa
Africa|hCoV-19/Egypt/MASRI-11/2020|EPI ISL 475753|B.1.36|Egypt|2020-05	Africa|hCoV-19/South Africa/LR00076/2020|EPI ISL 514387|B.1.1.52|South Africa|2020-07-13	0.0008664141	Africa
Africa|hCoV-19/Egypt/MASRI-14/2020|EPI ISL 475749|B.1|Egypt|2020-05	Africa|hCoV-19/South Africa/LR00076/2020|EPI ISL 514387|B.1.1.52|South Africa|2020-07-13	0.0005890431	Africa
Africa|hCoV-19/Egypt/MASRI-15/2020|EPI ISL 475750|B.1.1|Egypt|2020-05	Africa|hCoV-19/South Africa/LR00076/2020|EPI ISL 514387|B.1.1.52|South Africa|2020-07-13	0.0006626880	Africa
Africa|hCoV-19/Egypt/MASRI-2/2020|EPI ISL 475745|B.1|Egypt|2020-05	Africa|hCoV-19/South Africa/LR00076/2020|EPI ISL 514387|B.1.1.52|South Africa|2020-07-13	0.0006236621	Africa
Africa|hCoV-19/Egypt/MASRI-3/2020|EPI ISL 475746|A|Egypt|2020-05	Africa|hCoV-19/South Africa/LR00076/2020|EPI ISL 514387|B.1.1.52|South Africa|2020-07-13	0.0009011645	Africa
Africa|hCoV-19/Egypt/MASRI-6/2020|EPI ISL 475747|B.1.255|Egypt|2020-05	Africa|hCoV-19/South Africa/LR00076/2020|EPI ISL 514387|B.1.1.52|South Africa|2020-07-13	0.0006236625	Africa
Africa|hCoV-19/Egypt/MASRI-9/2020|EPI ISL 475751|B.1.1.1|Egypt|2020-05	Africa|hCoV-19/South Africa/LR00076/2020|EPI ISL 514387|B.1.1.52|South Africa|2020-07-13	0.0007972418	Africa
Africa|hCoV-19/Egypt/NRC-01/2020|EPI ISL 430820|B.1|Egypt|2020-03-18	Africa|hCoV-19/South Africa/LR00076/2020|EPI ISL 514387|B.1.1.52|South Africa|2020-07-13	0.0005914692	Africa
Africa|hCoV-19/Egypt/NRC-03/2020|EPI ISL 430819|B.1.246|Egypt|2020-03-18	Africa|hCoV-19/South Africa/LR00076/2020|EPI ISL 514387|B.1.1.52|South Africa|2020-07-13	0.0006258369	Africa
Africa|hCoV-19/Gabon/ITM-K011/2020|EPI ISL 539573|A|Gabon|2020-03-22	Africa|hCoV-19/South Africa/LR00076/2020|EPI ISL 514387|B.1.1.52|South Africa|2020-07-13	0.0008317347	Africa
Africa|hCoV-19/Gabon/ITM-K023/2020|EPI ISL 539574|B.1.178|Gabon|2020-03-27	Africa|hCoV-19/South Africa/LR00076/2020|EPI ISL 514387|B.1.1.52|South Africa|2020-07-13	0.0005889902	Africa
Africa|hCoV-19/Gabon/ITM-K027/2020|EPI ISL 539575|A|Gabon|2020-03-27	Africa|hCoV-19/South Africa/LR00076/2020|EPI ISL 514387|B.1.1.52|South Africa|2020-07-13	0.0008317146	Africa
Africa|hCoV-19/Gabon/ITM-K028/2020|EPI ISL 539576|B.1.292|Gabon|2020-03-27	Africa|hCoV-19/South Africa/LR00076/2020|EPI ISL 514387|B.1.1.52|South Africa|2020-07-13	0.0005890024	Africa
Africa|hCoV-19/Gambia/0214/2020|EPI ISL 471158|B.1|Gambia|2020-03-29	Africa|hCoV-19/South Africa/LR00076/2020|EPI ISL 514387|B.1.1.52|South Africa|2020-07-13	0.0004858145	Africa
Africa|hCoV-19/Gambia/0268/2020|EPI ISL 471159|B.1.1|Gambia|2020-03-21	Africa|hCoV-19/South Africa/LR00076/2020|EPI ISL 514387|B.1.1.52|South Africa|2020-07-13	0.0004168246	Africa
Africa|hCoV-19/Gambia/0278/2020|EPI ISL 471160|B.1.1|Gambia|2020-03-20	Africa|hCoV-19/South Africa/LR00076/2020|EPI ISL 514387|B.1.1.52|South Africa|2020-07-13	0.0004196520	Africa
Africa|hCoV-19/Gambia/0528/2020|EPI ISL 471161|B.1.1.293|Gambia|2020-04-30	Africa|hCoV-19/South Africa/LR00076/2020|EPI ISL 514387|B.1.1.52|South Africa|2020-07-13	0.0004547914	Africa
Africa|hCoV-19/Gambia/0531/2020|EPI ISL 471162|B.1.1.293|Gambia|2020-04-30	Africa|hCoV-19/South Africa/LR00076/2020|EPI ISL 514387|B.1.1.52|South Africa|2020-07-13	0.0004548234	Africa
Africa|hCoV-19/Gambia/0536/2020|EPI ISL 471163|B.1.1.293|Gambia|2020-04-30	Africa|hCoV-19/South Africa/LR00076/2020|EPI ISL 514387|B.1.1.52|South Africa|2020-07-13	0.0004503339	Africa
Africa|hCoV-19/Gambia/0547/2020|EPI ISL 471164|B.1.1.293|Gambia|2020-04-30	Africa|hCoV-19/South Africa/LR00076/2020|EPI ISL 514387|B.1.1.52|South Africa|2020-07-13	0.0004505836	Africa
Africa|hCoV-19/Gambia/0548/2020|EPI ISL 471165|B.1.5|Gambia|2020-04-30	Africa|hCoV-19/South Africa/LR00076/2020|EPI ISL 514387|B.1.1.52|South Africa|2020-07-13	0.0004275448	Africa
Africa|hCoV-19/Gambia/1090/2020|EPI ISL 471166|B.1.1|Gambia|2020-05-04	Africa|hCoV-19/South Africa/LR00076/2020|EPI ISL 514387|B.1.1.52|South Africa|2020-07-13	0.0004855903	Africa
Africa|hCoV-19/Gambia/1094/2020|EPI ISL 471167|B.1.1.293|Gambia|2020-05-04	Africa|hCoV-19/South Africa/LR00076/2020|EPI ISL 514387|B.1.1.52|South Africa|2020-07-13	0.0004503339	Africa
Africa|hCoV-19/Gambia/1251/2020|EPI ISL 471168|B.1.1.293|Gambia|2020-05-07	Africa|hCoV-19/South Africa/LR00076/2020|EPI ISL 514387|B.1.1.52|South Africa|2020-07-13	0.0004547916	Africa
Africa|hCoV-19/Gambia/1264/2020|EPI ISL 471169|B.1.1|Gambia|2020-05-07	Africa|hCoV-19/South Africa/LR00076/2020|EPI ISL 514387|B.1.1.52|South Africa|2020-07-13	0.0004162608	Africa
Africa|hCoV-19/Gambia/1271/2020|EPI ISL 471170|B.1.1|Gambia|2020-05-07	Africa|hCoV-19/South Africa/LR00076/2020|EPI ISL 514387|B.1.1.52|South Africa|2020-07-13	0.0004167956	Africa
Africa|hCoV-19/Gambia/1277/2020|EPI ISL 471171|B.1.1.293|Gambia|2020-05-07	Africa|hCoV-19/South Africa/LR00076/2020|EPI ISL 514387|B.1.1.52|South Africa|2020-07-13	0.0004503339	Africa
Africa|hCoV-19/Gambia/3668/2020|EPI ISL 560992|B.1.5.12|Gambia|2020-07-30	Africa|hCoV-19/South Africa/LR00076/2020|EPI ISL 514387|B.1.1.52|South Africa|2020-07-13	0.0007681941	Africa
Africa|hCoV-19/Gambia/3670/2020|EPI ISL 560993|B.1.5.12|Gambia|2020-07-30	Africa|hCoV-19/South Africa/LR00076/2020|EPI ISL 514387|B.1.1.52|South Africa|2020-07-13	0.0007691609	Africa
Africa|hCoV-19/Gambia/3671/2020|EPI ISL 560994|B.1.1.293|Gambia|2020-07-30	Africa|hCoV-19/South Africa/LR00076/2020|EPI ISL 514387|B.1.1.52|South Africa|2020-07-13	0.0005236460	Africa
Africa|hCoV-19/Gambia/3673/2020|EPI ISL 560995|B.1.5|Gambia|2020-07-30	Africa|hCoV-19/South Africa/LR00076/2020|EPI ISL 514387|B.1.1.52|South Africa|2020-07-13	0.0005237482	Africa
Africa|hCoV-19/Gambia/3676/2020|EPI ISL 560996|B.1.5|Gambia|2020-07-30	Africa|hCoV-19/South Africa/LR00076/2020|EPI ISL 514387|B.1.1.52|South Africa|2020-07-13	0.0005248992	Africa
Africa|hCoV-19/Gambia/3678/2020|EPI ISL 560997|B.1.292|Gambia|2020-07-30	Africa|hCoV-19/South Africa/LR00076/2020|EPI ISL 514387|B.1.1.52|South Africa|2020-07-13	0.0006236841	Africa
Africa|hCoV-19/Gambia/3679/2020|EPI ISL 560998|B.1.5.12|Gambia|2020-07-30	Africa|hCoV-19/South Africa/LR00076/2020|EPI ISL 514387|B.1.1.52|South Africa|2020-07-13	0.0006992686	Africa
Africa|hCoV-19/Gambia/3680/2020|EPI ISL 560999|B.1.5|Gambia|2020-07-30	Africa|hCoV-19/South Africa/LR00076/2020|EPI ISL 514387|B.1.1.52|South Africa|2020-07-13	0.0005290266	Africa
Africa|hCoV-19/Gambia/3683/2020|EPI ISL 561000|B.1.292|Gambia|2020-07-30	Africa|hCoV-19/South Africa/LR00076/2020|EPI ISL 514387|B.1.1.52|South Africa|2020-07-13	0.0006583468	Africa
Africa|hCoV-19/Gambia/3703/2020|EPI ISL 561001|B.1.5.12|Gambia|2020-07-30	Africa|hCoV-19/South Africa/LR00076/2020|EPI ISL 514387|B.1.1.52|South Africa|2020-07-13	0.0006583334	Africa
Africa|hCoV-19/Gambia/3717/2020|EPI ISL 561002|B.1.5|Gambia|2020-07-30	Africa|hCoV-19/South Africa/LR00076/2020|EPI ISL 514387|B.1.1.52|South Africa|2020-07-13	0.0005593701	Africa
Africa|hCoV-19/Gambia/3724/2020|EPI ISL 561003|B.1.5.12|Gambia|2020-07-30	Africa|hCoV-19/South Africa/LR00076/2020|EPI ISL 514387|B.1.1.52|South Africa|2020-07-13	0.0006930281	Africa
Africa|hCoV-19/Gambia/3725/2020|EPI ISL 561004|B.1.1.293|Gambia|2020-07-30	Africa|hCoV-19/South Africa/LR00076/2020|EPI ISL 514387|B.1.1.52|South Africa|2020-07-13	0.0005889880	Africa
Africa|hCoV-19/Gambia/3728/2020|EPI ISL 561005|B.1.5|Gambia|2020-07-30	Africa|hCoV-19/South Africa/LR00076/2020|EPI ISL 514387|B.1.1.52|South Africa|2020-07-13	0.0004994715	Africa
Africa|hCoV-19/Gambia/3729/2020|EPI ISL 561006|B.1.5.12|Gambia|2020-07-30	Africa|hCoV-19/South Africa/LR00076/2020|EPI ISL 514387|B.1.1.52|South Africa|2020-07-13	0.0006236775	Africa
Africa|hCoV-19/Gambia/3732/2020|EPI ISL 561007|B.1.5|Gambia|2020-07-30	Africa|hCoV-19/South Africa/LR00076/2020|EPI ISL 514387|B.1.1.52|South Africa|2020-07-13	0.0005597809	Africa
Africa|hCoV-19/Gambia/3735/2020|EPI ISL 561008|B.1.5|Gambia|2020-07-30	Africa|hCoV-19/South Africa/LR00076/2020|EPI ISL 514387|B.1.1.52|South Africa|2020-07-13	0.0004898612	Africa
Africa|hCoV-19/Gambia/3737/2020|EPI ISL 561009|B.1.1.293|Gambia|2020-07-30	Africa|hCoV-19/South Africa/LR00076/2020|EPI ISL 514387|B.1.1.52|South Africa|2020-07-13	0.0005892942	Africa
Africa|hCoV-19/Gambia/3741/2020|EPI ISL 561010|B.1.5.12|Gambia|2020-07-30	Africa|hCoV-19/South Africa/LR00076/2020|EPI ISL 514387|B.1.1.52|South Africa|2020-07-13	0.0006292517	Africa
Africa|hCoV-19/Gambia/3743/2020|EPI ISL 561011|B.1.5.12|Gambia|2020-07-30	Africa|hCoV-19/South Africa/LR00076/2020|EPI ISL 514387|B.1.1.52|South Africa|2020-07-13	0.0007623918	Africa
Africa|hCoV-19/Gambia/3749/2020|EPI ISL 561012|B.1.5.12|Gambia|2020-07-30	Africa|hCoV-19/South Africa/LR00076/2020|EPI ISL 514387|B.1.1.52|South Africa|2020-07-13	0.0006930041	Africa
Africa|hCoV-19/Gambia/3761/2020|EPI ISL 561013|B.1.5.12|Gambia|2020-07-30	Africa|hCoV-19/South Africa/LR00076/2020|EPI ISL 514387|B.1.1.52|South Africa|2020-07-13	0.0006930041	Africa
Africa|hCoV-19/Gambia/3772/2020|EPI ISL 561025|B.1.5|Gambia|2020-07-30	Africa|hCoV-19/South Africa/LR00076/2020|EPI ISL 514387|B.1.1.52|South Africa|2020-07-13	0.0005347591	Africa
Africa|hCoV-19/Gambia/GC19-015/2020|EPI ISL 428855|B.1.1.8|Gambia|2020-03-17	Africa|hCoV-19/South Africa/LR00076/2020|EPI ISL 514387|B.1.1.52|South Africa|2020-07-13	0.0004503138	Africa
Africa|hCoV-19/Gambia/GC19-026/2020|EPI ISL 428856|B.6|Gambia|2020-03-21	Africa|hCoV-19/South Africa/LR00076/2020|EPI ISL 514387|B.1.1.52|South Africa|2020-07-13	0.0007970402	Africa
Africa|hCoV-19/Gambia/GC19-029/2020|EPI ISL 428857|B.1|Gambia|2020-04-20	Africa|hCoV-19/South Africa/LR00076/2020|EPI ISL 514387|B.1.1.52|South Africa|2020-07-13	0.0005543436	Africa
Africa|hCoV-19/Gambia/GC19-0479/2020|EPI ISL 561015|B.1.1.293|Gambia|2020-04-29	Africa|hCoV-19/South Africa/LR00076/2020|EPI ISL 514387|B.1.1.52|South Africa|2020-07-13	0.0004706432	Africa
Africa|hCoV-19/Gambia/GC19-0544/2020|EPI ISL 561016|B.1.5|Gambia|2020-05-01	Africa|hCoV-19/South Africa/LR00076/2020|EPI ISL 514387|B.1.1.52|South Africa|2020-07-13	0.0003905639	Africa
Africa|hCoV-19/Gambia/GC19-1385/2020|EPI ISL 561018|B.1.5|Gambia|2020-05-12	Africa|hCoV-19/South Africa/LR00076/2020|EPI ISL 514387|B.1.1.52|South Africa|2020-07-13	0.0003979233	Africa
Africa|hCoV-19/Gambia/GC19-1503/2020|EPI ISL 561021|B.1.1|Gambia|2020-05-14	Africa|hCoV-19/South Africa/LR00076/2020|EPI ISL 514387|B.1.1.52|South Africa|2020-07-13	0.0005196367	Africa
Africa|hCoV-19/Gambia/GC19-1527/2020|EPI ISL 561022|B.1.1.293|Gambia|2020-05-16	Africa|hCoV-19/South Africa/LR00076/2020|EPI ISL 514387|B.1.1.52|South Africa|2020-07-13	0.0004503807	Africa
Africa|hCoV-19/Gambia/GC19-1533/2020|EPI ISL 561023|B.1.1.264|Gambia|2020-05-16	Africa|hCoV-19/South Africa/LR00076/2020|EPI ISL 514387|B.1.1.52|South Africa|2020-07-13	0.0004596143	Africa
Africa|hCoV-19/Gambia/GC19-1572/2020|EPI ISL 561014|B.1.1|Gambia|2020-05-20	Africa|hCoV-19/South Africa/LR00076/2020|EPI ISL 514387|B.1.1.52|South Africa|2020-07-13	0.0004279719	Africa
Africa|hCoV-19/Gambia/GC19-1575/2020|EPI ISL 561026|B.1.1|Gambia|2020-05-20	Africa|hCoV-19/South Africa/LR00076/2020|EPI ISL 514387|B.1.1.52|South Africa|2020-07-13	0.0005005294	Africa
Africa|hCoV-19/Gambia/GC19-1606/2020|EPI ISL 561027|B.1.1|Gambia|2020-05-20	Africa|hCoV-19/South Africa/LR00076/2020|EPI ISL 514387|B.1.1.52|South Africa|2020-07-13	0.0004589319	Africa
Africa|hCoV-19/Gambia/GC19-1706/2020|EPI ISL 561028|B.1.5|Gambia|2020-05-22	Africa|hCoV-19/South Africa/LR00076/2020|EPI ISL 514387|B.1.1.52|South Africa|2020-07-13	0.0003937500	Africa
Africa|hCoV-19/Gambia/GC19-1814/2020|EPI ISL 561032|B.1.5|Gambia|2020-05-28	Africa|hCoV-19/South Africa/LR00076/2020|EPI ISL 514387|B.1.1.52|South Africa|2020-07-13	0.0003941450	Africa
Africa|hCoV-19/Gambia/GC19-1818/2020|EPI ISL 561034|B.1.1|Gambia|2020-05-28	Africa|hCoV-19/South Africa/LR00076/2020|EPI ISL 514387|B.1.1.52|South Africa|2020-07-13	0.0005196723	Africa
Africa|hCoV-19/Gambia/GC19-1983/2020|EPI ISL 561038|B.1.1|Gambia|2020-06-07	Africa|hCoV-19/South Africa/LR00076/2020|EPI ISL 514387|B.1.1.52|South Africa|2020-07-13	0.0005196557	Africa
Africa|hCoV-19/Gambia/GC19-2197/2020|EPI ISL 561040|B.1.292|Gambia|2020-06-26	Africa|hCoV-19/South Africa/LR00076/2020|EPI ISL 514387|B.1.1.52|South Africa|2020-07-13	0.0006244413	Africa
Africa|hCoV-19/Gambia/GC19-2427/2020|EPI ISL 561105|B.1.1.293|Gambia|2020-07-21	Africa|hCoV-19/South Africa/LR00076/2020|EPI ISL 514387|B.1.1.52|South Africa|2020-07-13	0.0005544261	Africa
Africa|hCoV-19/Gambia/GC19-2443/2020|EPI ISL 561106|B.1.5|Gambia|2020-07-21	Africa|hCoV-19/South Africa/LR00076/2020|EPI ISL 514387|B.1.1.52|South Africa|2020-07-13	0.0004660240	Africa
Africa|hCoV-19/Gambia/GC19-2450/2020|EPI ISL 561107|B.1.5.12|Gambia|2020-07-21	Africa|hCoV-19/South Africa/LR00076/2020|EPI ISL 514387|B.1.1.52|South Africa|2020-07-13	0.0006930374	Africa
Africa|hCoV-19/Gambia/GC19-2459/2020|EPI ISL 561108|B.1.1.293|Gambia|2020-07-21	Africa|hCoV-19/South Africa/LR00076/2020|EPI ISL 514387|B.1.1.52|South Africa|2020-07-13	0.0005203532	Africa
Africa|hCoV-19/Gambia/GC19-2469/2020|EPI ISL 561109|B.1.5|Gambia|2020-07-21	Africa|hCoV-19/South Africa/LR00076/2020|EPI ISL 514387|B.1.1.52|South Africa|2020-07-13	0.0004899127	Africa
Africa|hCoV-19/Gambia/GC19-2473/2020|EPI ISL 561110|B.1.5.12|Gambia|2020-07-21	Africa|hCoV-19/South Africa/LR00076/2020|EPI ISL 514387|B.1.1.52|South Africa|2020-07-13	0.0007277375	Africa
Africa|hCoV-19/Gambia/GC19-2498/2020|EPI ISL 561111|B.1.292|Gambia|2020-07-21	Africa|hCoV-19/South Africa/LR00076/2020|EPI ISL 514387|B.1.1.52|South Africa|2020-07-13	0.0006583242	Africa
Africa|hCoV-19/Gambia/GC19-2525/2020|EPI ISL 561113|B.1.1.293|Gambia|2020-07-21	Africa|hCoV-19/South Africa/LR00076/2020|EPI ISL 514387|B.1.1.52|South Africa|2020-07-13	0.0005196503	Africa
Africa|hCoV-19/Gambia/GC19-2526/2020|EPI ISL 561114|B.1.5.12|Gambia|2020-07-21	Africa|hCoV-19/South Africa/LR00076/2020|EPI ISL 514387|B.1.1.52|South Africa|2020-07-13	0.0007277525	Africa
Africa|hCoV-19/Gambia/GC19-2629/2020|EPI ISL 561123|B.1.5.12|Gambia|2020-07-21	Africa|hCoV-19/South Africa/LR00076/2020|EPI ISL 514387|B.1.1.52|South Africa|2020-07-13	0.0006939033	Africa
Africa|hCoV-19/Gambia/GC19-2632/2020|EPI ISL 561124|B.1.5.12|Gambia|2020-07-21	Africa|hCoV-19/South Africa/LR00076/2020|EPI ISL 514387|B.1.1.52|South Africa|2020-07-13	0.0006983119	Africa
Africa|hCoV-19/Gambia/GC19-2638/2020|EPI ISL 561126|B.1.5.12|Gambia|2020-07-21	Africa|hCoV-19/South Africa/LR00076/2020|EPI ISL 514387|B.1.1.52|South Africa|2020-07-13	0.0006387102	Africa
Africa|hCoV-19/Gambia/GC19-2652/2020|EPI ISL 561128|B.1.5.12|Gambia|2020-07-21	Africa|hCoV-19/South Africa/LR00076/2020|EPI ISL 514387|B.1.1.52|South Africa|2020-07-13	0.0005893166	Africa
Africa|hCoV-19/Gambia/GC19-2654/2020|EPI ISL 561130|B.1.292|Gambia|2020-07-21	Africa|hCoV-19/South Africa/LR00076/2020|EPI ISL 514387|B.1.1.52|South Africa|2020-07-13	0.0006930593	Africa
Africa|hCoV-19/Gambia/GC19-2663/2020|EPI ISL 561133|B.1.1.293|Gambia|2020-07-21	Africa|hCoV-19/South Africa/LR00076/2020|EPI ISL 514387|B.1.1.52|South Africa|2020-07-13	0.0005196503	Africa
Africa|hCoV-19/Gambia/GC19-2707/2020|EPI ISL 561134|B.1.1.293|Gambia|2020-07-21	Africa|hCoV-19/South Africa/LR00076/2020|EPI ISL 514387|B.1.1.52|South Africa|2020-07-13	0.0005585811	Africa
Africa|hCoV-19/Gambia/GC19-2711/2020|EPI ISL 561135|B.1.5.12|Gambia|2020-07-21	Africa|hCoV-19/South Africa/LR00076/2020|EPI ISL 514387|B.1.1.52|South Africa|2020-07-13	0.0006583106	Africa
Africa|hCoV-19/Gambia/GC19-2730/2020|EPI ISL 561136|B.1.5.12|Gambia|2020-07-21	Africa|hCoV-19/South Africa/LR00076/2020|EPI ISL 514387|B.1.1.52|South Africa|2020-07-13	0.0007682419	Africa
Africa|hCoV-19/Gambia/GC19-2731/2020|EPI ISL 561137|B.1.1.293|Gambia|2020-07-21	Africa|hCoV-19/South Africa/LR00076/2020|EPI ISL 514387|B.1.1.52|South Africa|2020-07-13	0.0005196863	Africa
Africa|hCoV-19/Gambia/GC19-2828/2020|EPI ISL 561150|B.1.361|Gambia|2020-07-24	Africa|hCoV-19/South Africa/LR00076/2020|EPI ISL 514387|B.1.1.52|South Africa|2020-07-13	0.0006583993	Africa
Africa|hCoV-19/Gambia/GC19-2842/2020|EPI ISL 561151|B.1.1|Gambia|2020-07-24	Africa|hCoV-19/South Africa/LR00076/2020|EPI ISL 514387|B.1.1.52|South Africa|2020-07-13	0.0005890084	Africa
Africa|hCoV-19/Gambia/GC19-2898/2020|EPI ISL 561153|B.1.5.12|Gambia|2020-07-24	Africa|hCoV-19/South Africa/LR00076/2020|EPI ISL 514387|B.1.1.52|South Africa|2020-07-13	0.0006236929	Africa
Africa|hCoV-19/Gambia/GC19-2904/2020|EPI ISL 561154|B.1.1|Gambia|2020-07-24	Africa|hCoV-19/South Africa/LR00076/2020|EPI ISL 514387|B.1.1.52|South Africa|2020-07-13	0.0005889880	Africa
Africa|hCoV-19/Gambia/GC19-2947/2020|EPI ISL 561155|B.1.5.12|Gambia|2020-07-24	Africa|hCoV-19/South Africa/LR00076/2020|EPI ISL 514387|B.1.1.52|South Africa|2020-07-13	0.0006930041	Africa
Africa|hCoV-19/Gambia/GC19-2973/2020|EPI ISL 561156|B.1.1.293|Gambia|2020-07-24	Africa|hCoV-19/South Africa/LR00076/2020|EPI ISL 514387|B.1.1.52|South Africa|2020-07-13	0.0004849851	Africa
Africa|hCoV-19/Gambia/GC19-2977/2020|EPI ISL 561157|B.1.1.293|Gambia|2020-07-24	Africa|hCoV-19/South Africa/LR00076/2020|EPI ISL 514387|B.1.1.52|South Africa|2020-07-13	0.0004850019	Africa
Africa|hCoV-19/Gambia/GC19-2985/2020|EPI ISL 561158|B.1.5.12|Gambia|2020-07-24	Africa|hCoV-19/South Africa/LR00076/2020|EPI ISL 514387|B.1.1.52|South Africa|2020-07-13	0.0005889902	Africa
Africa|hCoV-19/Gambia/GC19-2991/2020|EPI ISL 561159|B.1.1|Gambia|2020-07-24	Africa|hCoV-19/South Africa/LR00076/2020|EPI ISL 514387|B.1.1.52|South Africa|2020-07-13	0.0005544069	Africa
Africa|hCoV-19/Gambia/GC19-3064/2020|EPI ISL 561160|B.1.1|Gambia|2020-07-25	Africa|hCoV-19/South Africa/LR00076/2020|EPI ISL 514387|B.1.1.52|South Africa|2020-07-13	0.0005890288	Africa
Africa|hCoV-19/Gambia/GC19-3065/2020|EPI ISL 561161|B.1.5.12|Gambia|2020-07-25	Africa|hCoV-19/South Africa/LR00076/2020|EPI ISL 514387|B.1.1.52|South Africa|2020-07-13	0.0007052120	Africa
Africa|hCoV-19/Gambia/GC19-3081/2020|EPI ISL 561162|B.1.1|Gambia|2020-07-25	Africa|hCoV-19/South Africa/LR00076/2020|EPI ISL 514387|B.1.1.52|South Africa|2020-07-13	0.0005890081	Africa
Africa|hCoV-19/Gambia/GC19-3085/2020|EPI ISL 561163|B.1.1.293|Gambia|2020-07-25	Africa|hCoV-19/South Africa/LR00076/2020|EPI ISL 514387|B.1.1.52|South Africa|2020-07-13	0.0005237062	Africa
Africa|hCoV-19/Gambia/GC19-3087/2020|EPI ISL 561041|B.1.292|Gambia|2020-07-25	Africa|hCoV-19/South Africa/LR00076/2020|EPI ISL 514387|B.1.1.52|South Africa|2020-07-13	0.0006929872	Africa
Africa|hCoV-19/Gambia/GC19-3099/2020|EPI ISL 561164|B.1.1.242|Gambia|2020-07-25	Africa|hCoV-19/South Africa/LR00076/2020|EPI ISL 514387|B.1.1.52|South Africa|2020-07-13	0.0005543130	Africa
Africa|hCoV-19/Gambia/GC19-3110/2020|EPI ISL 561165|B.1.1.293|Gambia|2020-07-25	Africa|hCoV-19/South Africa/LR00076/2020|EPI ISL 514387|B.1.1.52|South Africa|2020-07-13	0.0005196557	Africa
Africa|hCoV-19/Gambia/GC19-3112/2020|EPI ISL 561166|B.1|Gambia|2020-07-25	Africa|hCoV-19/South Africa/LR00076/2020|EPI ISL 514387|B.1.1.52|South Africa|2020-07-13	0.0007276620	Africa
Africa|hCoV-19/Gambia/GC19-3113/2020|EPI ISL 561167|B.1.1.293|Gambia|2020-07-25	Africa|hCoV-19/South Africa/LR00076/2020|EPI ISL 514387|B.1.1.52|South Africa|2020-07-13	0.0004849851	Africa
Africa|hCoV-19/Gambia/GC19-3114/2020|EPI ISL 561168|B.1.1|Gambia|2020-07-25	Africa|hCoV-19/South Africa/LR00076/2020|EPI ISL 514387|B.1.1.52|South Africa|2020-07-13	0.0005889880	Africa
Africa|hCoV-19/Gambia/GC19-3135/2020|EPI ISL 561169|B.1.5.12|Gambia|2020-07-27	Africa|hCoV-19/South Africa/LR00076/2020|EPI ISL 514387|B.1.1.52|South Africa|2020-07-13	0.0005935132	Africa
Africa|hCoV-19/Gambia/GC19-3140/2020|EPI ISL 561042|B.1.5.12|Gambia|2020-07-27	Africa|hCoV-19/South Africa/LR00076/2020|EPI ISL 514387|B.1.1.52|South Africa|2020-07-13	0.0007277375	Africa
Africa|hCoV-19/Gambia/GC19-3145/2020|EPI ISL 561170|B.1.1|Gambia|2020-07-27	Africa|hCoV-19/South Africa/LR00076/2020|EPI ISL 514387|B.1.1.52|South Africa|2020-07-13	0.0005890084	Africa
Africa|hCoV-19/Gambia/GC19-3146/2020|EPI ISL 561171|B.1.5.12|Gambia|2020-07-27	Africa|hCoV-19/South Africa/LR00076/2020|EPI ISL 514387|B.1.1.52|South Africa|2020-07-13	0.0005587703	Africa
Africa|hCoV-19/Gambia/GC19-3165/2020|EPI ISL 561043|B.1.1.293|Gambia|2020-07-27	Africa|hCoV-19/South Africa/LR00076/2020|EPI ISL 514387|B.1.1.52|South Africa|2020-07-13	0.0004849851	Africa
Africa|hCoV-19/Gambia/GC19-3166/2020|EPI ISL 561044|B.1.5.12|Gambia|2020-07-27	Africa|hCoV-19/South Africa/LR00076/2020|EPI ISL 514387|B.1.1.52|South Africa|2020-07-13	0.0005934926	Africa
Africa|hCoV-19/Gambia/GC19-3189/2020|EPI ISL 561045|B.1.5|Gambia|2020-07-27	Africa|hCoV-19/South Africa/LR00076/2020|EPI ISL 514387|B.1.1.52|South Africa|2020-07-13	0.0004936886	Africa
Africa|hCoV-19/Gambia/GC19-3192/2020|EPI ISL 561046|B.1.5|Gambia|2020-07-27	Africa|hCoV-19/South Africa/LR00076/2020|EPI ISL 514387|B.1.1.52|South Africa|2020-07-13	0.0004538915	Africa
Africa|hCoV-19/Gambia/GC19-3193/2020|EPI ISL 561047|B.1.5.12|Gambia|2020-07-27	Africa|hCoV-19/South Africa/LR00076/2020|EPI ISL 514387|B.1.1.52|South Africa|2020-07-13	0.0005934718	Africa
Africa|hCoV-19/Gambia/GC19-3208/2020|EPI ISL 561048|B.1.5.12|Gambia|2020-07-27	Africa|hCoV-19/South Africa/LR00076/2020|EPI ISL 514387|B.1.1.52|South Africa|2020-07-13	0.0006634356	Africa
Africa|hCoV-19/Gambia/GC19-3209/2020|EPI ISL 561049|B.1.5.12|Gambia|2020-07-27	Africa|hCoV-19/South Africa/LR00076/2020|EPI ISL 514387|B.1.1.52|South Africa|2020-07-13	0.0005586280	Africa
Africa|hCoV-19/Gambia/GC19-3210/2020|EPI ISL 561050|B.1.5.12|Gambia|2020-07-27	Africa|hCoV-19/South Africa/LR00076/2020|EPI ISL 514387|B.1.1.52|South Africa|2020-07-13	0.0005322357	Africa
Africa|hCoV-19/Gambia/GC19-3214/2020|EPI ISL 561051|B.1.1.293|Gambia|2020-07-27	Africa|hCoV-19/South Africa/LR00076/2020|EPI ISL 514387|B.1.1.52|South Africa|2020-07-13	0.0004887820	Africa
Africa|hCoV-19/Gambia/GC19-3219/2020|EPI ISL 561052|B.1.5.12|Gambia|2020-07-27	Africa|hCoV-19/South Africa/LR00076/2020|EPI ISL 514387|B.1.1.52|South Africa|2020-07-13	0.0005890514	Africa
Africa|hCoV-19/Gambia/GC19-3246/2020|EPI ISL 561053|B.1.5.12|Gambia|2020-07-27	Africa|hCoV-19/South Africa/LR00076/2020|EPI ISL 514387|B.1.1.52|South Africa|2020-07-13	0.0005935462	Africa
Africa|hCoV-19/Gambia/GC19-3255/2020|EPI ISL 561054|B.1.177|Gambia|2020-07-27	Africa|hCoV-19/South Africa/LR00076/2020|EPI ISL 514387|B.1.1.52|South Africa|2020-07-13	0.0004189592	Africa
Africa|hCoV-19/Gambia/GC19-3266/2020|EPI ISL 561055|B.1.5|Gambia|2020-07-27	Africa|hCoV-19/South Africa/LR00076/2020|EPI ISL 514387|B.1.1.52|South Africa|2020-07-13	0.0003839977	Africa
Africa|hCoV-19/Gambia/GC19-3267/2020|EPI ISL 561056|B.1.5.12|Gambia|2020-07-27	Africa|hCoV-19/South Africa/LR00076/2020|EPI ISL 514387|B.1.1.52|South Africa|2020-07-13	0.0005237082	Africa
Africa|hCoV-19/Gambia/GC19-3278/2020|EPI ISL 561058|B.1.5.12|Gambia|2020-07-27	Africa|hCoV-19/South Africa/LR00076/2020|EPI ISL 514387|B.1.1.52|South Africa|2020-07-13	0.0005585558	Africa
Africa|hCoV-19/Gambia/GC19-3301/2020|EPI ISL 561059|B.1.5.12|Gambia|2020-07-27	Africa|hCoV-19/South Africa/LR00076/2020|EPI ISL 514387|B.1.1.52|South Africa|2020-07-13	0.0005586143	Africa
Africa|hCoV-19/Gambia/GC19-3317/2020|EPI ISL 561060|B.1.5|Gambia|2020-07-27	Africa|hCoV-19/South Africa/LR00076/2020|EPI ISL 514387|B.1.1.52|South Africa|2020-07-13	0.0004504853	Africa
Africa|hCoV-19/Gambia/GC19-3323/2020|EPI ISL 561061|B.1.5|Gambia|2020-07-27	Africa|hCoV-19/South Africa/LR00076/2020|EPI ISL 514387|B.1.1.52|South Africa|2020-07-13	0.0004189782	Africa
Africa|hCoV-19/Gambia/GC19-3358/2020|EPI ISL 561062|B.1.1.293|Gambia|2020-07-27	Africa|hCoV-19/South Africa/LR00076/2020|EPI ISL 514387|B.1.1.52|South Africa|2020-07-13	0.0005889880	Africa
Africa|hCoV-19/Gambia/GC19-3365/2020|EPI ISL 561063|B.1.5.12|Gambia|2020-07-27	Africa|hCoV-19/South Africa/LR00076/2020|EPI ISL 514387|B.1.1.52|South Africa|2020-07-13	0.0005935401	Africa
Africa|hCoV-19/Gambia/GC19-3373/2020|EPI ISL 561064|B.1.5|Gambia|2020-07-27	Africa|hCoV-19/South Africa/LR00076/2020|EPI ISL 514387|B.1.1.52|South Africa|2020-07-13	0.0004888011	Africa
Africa|hCoV-19/Gambia/GC19-3374/2020|EPI ISL 561065|B.1.5.12|Gambia|2020-07-27	Africa|hCoV-19/South Africa/LR00076/2020|EPI ISL 514387|B.1.1.52|South Africa|2020-07-13	0.0005934925	Africa
Africa|hCoV-19/Gambia/GC19-3375/2020|EPI ISL 561066|B.1.5.12|Gambia|2020-07-27	Africa|hCoV-19/South Africa/LR00076/2020|EPI ISL 514387|B.1.1.52|South Africa|2020-07-13	0.0005585558	Africa
Africa|hCoV-19/Gambia/GC19-3380/2020|EPI ISL 561067|B.1.5.12|Gambia|2020-07-27	Africa|hCoV-19/South Africa/LR00076/2020|EPI ISL 514387|B.1.1.52|South Africa|2020-07-13	0.0005935340	Africa
Africa|hCoV-19/Gambia/GC19-3381/2020|EPI ISL 561068|B.1.5.12|Gambia|2020-07-27	Africa|hCoV-19/South Africa/LR00076/2020|EPI ISL 514387|B.1.1.52|South Africa|2020-07-13	0.0007277047	Africa
Africa|hCoV-19/Gambia/GC19-3396/2020|EPI ISL 561069|B.1.5.12|Gambia|2020-07-27	Africa|hCoV-19/South Africa/LR00076/2020|EPI ISL 514387|B.1.1.52|South Africa|2020-07-13	0.0007277048	Africa
Africa|hCoV-19/Gambia/GC19-3398/2020|EPI ISL 561070|B.1.1.242|Gambia|2020-07-27	Africa|hCoV-19/South Africa/LR00076/2020|EPI ISL 514387|B.1.1.52|South Africa|2020-07-13	0.0006582946	Africa
Africa|hCoV-19/Gambia/GC19-3399/2020|EPI ISL 561172|B.1.5|Gambia|2020-07-27	Africa|hCoV-19/South Africa/LR00076/2020|EPI ISL 514387|B.1.1.52|South Africa|2020-07-13	0.0004851077	Africa
Africa|hCoV-19/Gambia/GC19-3400/2020|EPI ISL 561173|B.1.5|Gambia|2020-07-27	Africa|hCoV-19/South Africa/LR00076/2020|EPI ISL 514387|B.1.1.52|South Africa|2020-07-13	0.0005544012	Africa
Africa|hCoV-19/Gambia/GC19-3407/2020|EPI ISL 561174|B.1.1.242|Gambia|2020-07-27	Africa|hCoV-19/South Africa/LR00076/2020|EPI ISL 514387|B.1.1.52|South Africa|2020-07-13	0.0005197296	Africa
Africa|hCoV-19/Gambia/GC19-3411/2020|EPI ISL 561175|B.1.5.12|Gambia|2020-07-27	Africa|hCoV-19/South Africa/LR00076/2020|EPI ISL 514387|B.1.1.52|South Africa|2020-07-13	0.0006643470	Africa
Africa|hCoV-19/Gambia/GC19-3418/2020|EPI ISL 561176|B.1.1.242|Gambia|2020-07-27	Africa|hCoV-19/South Africa/LR00076/2020|EPI ISL 514387|B.1.1.52|South Africa|2020-07-13	0.0005890167	Africa
Africa|hCoV-19/Gambia/GC19-3429/2020|EPI ISL 561178|B.1.5.12|Gambia|2020-07-27	Africa|hCoV-19/South Africa/LR00076/2020|EPI ISL 514387|B.1.1.52|South Africa|2020-07-13	0.0005889902	Africa
Africa|hCoV-19/Gambia/GC19-3432/2020|EPI ISL 561179|B.1.5.12|Gambia|2020-07-27	Africa|hCoV-19/South Africa/LR00076/2020|EPI ISL 514387|B.1.1.52|South Africa|2020-07-13	0.0007683065	Africa
Africa|hCoV-19/Gambia/GC19-3438/2020|EPI ISL 561180|B.1.5.12|Gambia|2020-07-27	Africa|hCoV-19/South Africa/LR00076/2020|EPI ISL 514387|B.1.1.52|South Africa|2020-07-13	0.0007277477	Africa
Africa|hCoV-19/Gambia/GC19-3445/2020|EPI ISL 561181|B.1.5.12|Gambia|2020-07-27	Africa|hCoV-19/South Africa/LR00076/2020|EPI ISL 514387|B.1.1.52|South Africa|2020-07-13	0.0007970432	Africa
Africa|hCoV-19/Gambia/GC19-3448/2020|EPI ISL 561183|B.1.5|Gambia|2020-07-27	Africa|hCoV-19/South Africa/LR00076/2020|EPI ISL 514387|B.1.1.52|South Africa|2020-07-13	0.0005242077	Africa
Africa|hCoV-19/Gambia/GC19-3497/2020|EPI ISL 561184|B.1.5.12|Gambia|2020-07-27	Africa|hCoV-19/South Africa/LR00076/2020|EPI ISL 514387|B.1.1.52|South Africa|2020-07-13	0.0006929898	Africa
Africa|hCoV-19/Gambia/GC19-3503/2020|EPI ISL 561186|B.1.5.12|Gambia|2020-07-27	Africa|hCoV-19/South Africa/LR00076/2020|EPI ISL 514387|B.1.1.52|South Africa|2020-07-13	0.0006292583	Africa
Africa|hCoV-19/Gambia/GC19-3504/2020|EPI ISL 561187|B.1.5.12|Gambia|2020-07-27	Africa|hCoV-19/South Africa/LR00076/2020|EPI ISL 514387|B.1.1.52|South Africa|2020-07-13	0.0006983364	Africa
Africa|hCoV-19/Gambia/GC19-3505/2020|EPI ISL 561188|B.1.5.12|Gambia|2020-07-27	Africa|hCoV-19/South Africa/LR00076/2020|EPI ISL 514387|B.1.1.52|South Africa|2020-07-13	0.0006583654	Africa
Africa|hCoV-19/Gambia/GC19-3529/2020|EPI ISL 561191|B.1.5.12|Gambia|2020-07-27	Africa|hCoV-19/South Africa/LR00076/2020|EPI ISL 514387|B.1.1.52|South Africa|2020-07-13	0.0007277225	Africa
Africa|hCoV-19/Gambia/GC19-3530/2020|EPI ISL 561192|B.1.5.12|Gambia|2020-07-27	Africa|hCoV-19/South Africa/LR00076/2020|EPI ISL 514387|B.1.1.52|South Africa|2020-07-13	0.0005949045	Africa
Africa|hCoV-19/Gambia/GC19-3533/2020|EPI ISL 561193|B.1.1.293|Gambia|2020-07-27	Africa|hCoV-19/South Africa/LR00076/2020|EPI ISL 514387|B.1.1.52|South Africa|2020-07-13	0.0004850355	Africa
Africa|hCoV-19/Gambia/GC19-3535/2020|EPI ISL 561194|B.1.1.242|Gambia|2020-07-27	Africa|hCoV-19/South Africa/LR00076/2020|EPI ISL 514387|B.1.1.52|South Africa|2020-07-13	0.0005889963	Africa
Africa|hCoV-19/Gambia/GC19-3550/2020|EPI ISL 561195|B.1.5.12|Gambia|2020-07-27	Africa|hCoV-19/South Africa/LR00076/2020|EPI ISL 514387|B.1.1.52|South Africa|2020-07-13	0.0006930449	Africa
Africa|hCoV-19/Gambia/GC19-3565/2020|EPI ISL 561196|B.1.5.12|Gambia|2020-07-27	Africa|hCoV-19/South Africa/LR00076/2020|EPI ISL 514387|B.1.1.52|South Africa|2020-07-13	0.0006236497	Africa
Africa|hCoV-19/Gambia/GC19-3578/2020|EPI ISL 561197|B.1.5.12|Gambia|2020-07-27	Africa|hCoV-19/South Africa/LR00076/2020|EPI ISL 514387|B.1.1.52|South Africa|2020-07-13	0.0006586299	Africa
Africa|hCoV-19/Gambia/GC19-3629/2020|EPI ISL 561199|B.1.5.12|Gambia|2020-07-27	Africa|hCoV-19/South Africa/LR00076/2020|EPI ISL 514387|B.1.1.52|South Africa|2020-07-13	0.0007624075	Africa
Africa|hCoV-19/Gambia/GC19-3656/2020|EPI ISL 561201|B.1.5.12|Gambia|2020-07-27	Africa|hCoV-19/South Africa/LR00076/2020|EPI ISL 514387|B.1.1.52|South Africa|2020-07-13	0.0006583790	Africa
Africa|hCoV-19/Gambia/GC19-3659/2020|EPI ISL 561202|B.1.1|Gambia|2020-07-27	Africa|hCoV-19/South Africa/LR00076/2020|EPI ISL 514387|B.1.1.52|South Africa|2020-07-13	0.0005543935	Africa
Africa|hCoV-19/Gambia/GC19-3666/2020|EPI ISL 561204|B.1.5.12|Gambia|2020-07-27	Africa|hCoV-19/South Africa/LR00076/2020|EPI ISL 514387|B.1.1.52|South Africa|2020-07-13	0.0006939273	Africa
Africa|hCoV-19/Gambia/GC19-3769/2020|EPI ISL 561072|B.1.292|Gambia|2020-07-27	Africa|hCoV-19/South Africa/LR00076/2020|EPI ISL 514387|B.1.1.52|South Africa|2020-07-13	0.0006641983	Africa
Africa|hCoV-19/Gambia/GC19-3773/2020|EPI ISL 561073|B.1.5.12|Gambia|2020-07-27	Africa|hCoV-19/South Africa/LR00076/2020|EPI ISL 514387|B.1.1.52|South Africa|2020-07-13	0.0007277048	Africa
Africa|hCoV-19/Gambia/GC19-3774/2020|EPI ISL 561074|B.1.5.12|Gambia|2020-07-27	Africa|hCoV-19/South Africa/LR00076/2020|EPI ISL 514387|B.1.1.52|South Africa|2020-07-13	0.0006930378	Africa
Africa|hCoV-19/Gambia/GC19-3794/2020|EPI ISL 561078|B.1.5.12|Gambia|2020-07-27	Africa|hCoV-19/South Africa/LR00076/2020|EPI ISL 514387|B.1.1.52|South Africa|2020-07-13	0.0006991906	Africa
Africa|hCoV-19/Gambia/GC19-3796/2020|EPI ISL 561079|B.1.5.12|Gambia|2020-07-27	Africa|hCoV-19/South Africa/LR00076/2020|EPI ISL 514387|B.1.1.52|South Africa|2020-07-13	0.0006930041	Africa
Africa|hCoV-19/Gambia/GC19-3798/2020|EPI ISL 561080|B.1.1.242|Gambia|2020-07-27	Africa|hCoV-19/South Africa/LR00076/2020|EPI ISL 514387|B.1.1.52|South Africa|2020-07-13	0.0006299124	Africa
Africa|hCoV-19/Gambia/GC19-3799/2020|EPI ISL 561081|B.1.1.242|Gambia|2020-07-27	Africa|hCoV-19/South Africa/LR00076/2020|EPI ISL 514387|B.1.1.52|South Africa|2020-07-13	0.0006236067	Africa
Africa|hCoV-19/Gambia/GC19-3802/2020|EPI ISL 561082|B.1.5.12|Gambia|2020-07-27	Africa|hCoV-19/South Africa/LR00076/2020|EPI ISL 514387|B.1.1.52|South Africa|2020-07-13	0.0007276946	Africa
Africa|hCoV-19/Gambia/GC19-3805/2020|EPI ISL 561083|B.1.5.12|Gambia|2020-07-27	Africa|hCoV-19/South Africa/LR00076/2020|EPI ISL 514387|B.1.1.52|South Africa|2020-07-13	0.0006930209	Africa
Africa|hCoV-19/Gambia/GC19-3806/2020|EPI ISL 561084|B.1.1.293|Gambia|2020-07-27	Africa|hCoV-19/South Africa/LR00076/2020|EPI ISL 514387|B.1.1.52|South Africa|2020-07-13	0.0005196610	Africa
Africa|hCoV-19/Gambia/GC19-3807/2020|EPI ISL 561085|B.1.1.293|Gambia|2020-07-27	Africa|hCoV-19/South Africa/LR00076/2020|EPI ISL 514387|B.1.1.52|South Africa|2020-07-13	0.0005543607	Africa
Africa|hCoV-19/Gambia/GC19-3812/2020|EPI ISL 561086|B.1.1.293|Gambia|2020-07-27	Africa|hCoV-19/South Africa/LR00076/2020|EPI ISL 514387|B.1.1.52|South Africa|2020-07-13	0.0005902677	Africa
Africa|hCoV-19/Gambia/GC19-3813/2020|EPI ISL 561087|B.1.1.293|Gambia|2020-07-27	Africa|hCoV-19/South Africa/LR00076/2020|EPI ISL 514387|B.1.1.52|South Africa|2020-07-13	0.0005543414	Africa
Africa|hCoV-19/Gambia/GC19-3814/2020|EPI ISL 561088|B.1|Gambia|2020-07-27	Africa|hCoV-19/South Africa/LR00076/2020|EPI ISL 514387|B.1.1.52|South Africa|2020-07-13	0.0007971283	Africa
Africa|hCoV-19/Gambia/GC19-3816/2020|EPI ISL 561089|B.1.1.293|Gambia|2020-07-27	Africa|hCoV-19/South Africa/LR00076/2020|EPI ISL 514387|B.1.1.52|South Africa|2020-07-13	0.0005236697	Africa
Africa|hCoV-19/Gambia/GC19-3818/2020|EPI ISL 561090|B.1.1.293|Gambia|2020-07-27	Africa|hCoV-19/South Africa/LR00076/2020|EPI ISL 514387|B.1.1.52|South Africa|2020-07-13	0.0006236474	Africa
Africa|hCoV-19/Gambia/GC19-3820/2020|EPI ISL 561091|B.1.1.293|Gambia|2020-07-27	Africa|hCoV-19/South Africa/LR00076/2020|EPI ISL 514387|B.1.1.52|South Africa|2020-07-13	0.0005543415	Africa
Africa|hCoV-19/Gambia/GC19-3821/2020|EPI ISL 561092|B.1.5.12|Gambia|2020-07-27	Africa|hCoV-19/South Africa/LR00076/2020|EPI ISL 514387|B.1.1.52|South Africa|2020-07-13	0.0006298680	Africa
Africa|hCoV-19/Gambia/GC19-3822/2020|EPI ISL 561093|B.1.5.12|Gambia|2020-07-27	Africa|hCoV-19/South Africa/LR00076/2020|EPI ISL 514387|B.1.1.52|South Africa|2020-07-13	0.0007277048	Africa
Africa|hCoV-19/Gambia/GC19-3823/2020|EPI ISL 561094|B.1.5.12|Gambia|2020-07-27	Africa|hCoV-19/South Africa/LR00076/2020|EPI ISL 514387|B.1.1.52|South Africa|2020-07-13	0.0007333169	Africa
Africa|hCoV-19/Gambia/GC19-3835/2020|EPI ISL 561096|B.1.1.293|Gambia|2020-07-27	Africa|hCoV-19/South Africa/LR00076/2020|EPI ISL 514387|B.1.1.52|South Africa|2020-07-13	0.0005196790	Africa
Africa|hCoV-19/Gambia/GC19-3836/2020|EPI ISL 561097|B.1.5.12|Gambia|2020-07-27	Africa|hCoV-19/South Africa/LR00076/2020|EPI ISL 514387|B.1.1.52|South Africa|2020-07-13	0.0006929898	Africa
Africa|hCoV-19/Gambia/GC19-3839/2020|EPI ISL 561098|B.1.5.12|Gambia|2020-07-27	Africa|hCoV-19/South Africa/LR00076/2020|EPI ISL 514387|B.1.1.52|South Africa|2020-07-13	0.0007277048	Africa
Africa|hCoV-19/Gambia/GC19-3842/2020|EPI ISL 561099|B.1.1.293|Gambia|2020-07-27	Africa|hCoV-19/South Africa/LR00076/2020|EPI ISL 514387|B.1.1.52|South Africa|2020-07-13	0.0006236602	Africa
Africa|hCoV-19/Gambia/GC19-3846/2020|EPI ISL 561100|B.1.1.293|Gambia|2020-07-27	Africa|hCoV-19/South Africa/LR00076/2020|EPI ISL 514387|B.1.1.52|South Africa|2020-07-13	0.0005890001	Africa
Africa|hCoV-19/Gambia/GC19-3852/2020|EPI ISL 561101|B.1.5.12|Gambia|2020-07-27	Africa|hCoV-19/South Africa/LR00076/2020|EPI ISL 514387|B.1.1.52|South Africa|2020-07-13	0.0007342245	Africa
Africa|hCoV-19/Gambia/GC19-3854/2020|EPI ISL 561102|B.1.1.293|Gambia|2020-07-27	Africa|hCoV-19/South Africa/LR00076/2020|EPI ISL 514387|B.1.1.52|South Africa|2020-07-13	0.0006236602	Africa
Africa|hCoV-19/Gambia/GC192573/2020|EPI ISL 561115|B.1.5.12|Gambia|2020-07-21	Africa|hCoV-19/South Africa/LR00076/2020|EPI ISL 514387|B.1.1.52|South Africa|2020-07-13	0.0007277375	Africa
Africa|hCoV-19/Gambia/GC192576/2020|EPI ISL 561117|B.1.5.12|Gambia|2020-07-21	Africa|hCoV-19/South Africa/LR00076/2020|EPI ISL 514387|B.1.1.52|South Africa|2020-07-13	0.0006245150	Africa
Africa|hCoV-19/Gambia/GC192579/2020|EPI ISL 561118|B.1.5.12|Gambia|2020-07-21	Africa|hCoV-19/South Africa/LR00076/2020|EPI ISL 514387|B.1.1.52|South Africa|2020-07-13	0.0005933208	Africa
Africa|hCoV-19/Gambia/GC192602/2020|EPI ISL 561120|B.1.1.293|Gambia|2020-07-21	Africa|hCoV-19/South Africa/LR00076/2020|EPI ISL 514387|B.1.1.52|South Africa|2020-07-13	0.0006236474	Africa
Africa|hCoV-19/Gambia/GC192610/2020|EPI ISL 561121|B.1.1.293|Gambia|2020-07-21	Africa|hCoV-19/South Africa/LR00076/2020|EPI ISL 514387|B.1.1.52|South Africa|2020-07-13	0.0006236474	Africa
Africa|hCoV-19/Gambia/GC192751/2020|EPI ISL 561138|B.1.5.12|Gambia|2020-07-21	Africa|hCoV-19/South Africa/LR00076/2020|EPI ISL 514387|B.1.1.52|South Africa|2020-07-13	0.0007624233	Africa
Africa|hCoV-19/Gambia/GC192756/2020|EPI ISL 561139|B.1.5.12|Gambia|2020-07-22	Africa|hCoV-19/South Africa/LR00076/2020|EPI ISL 514387|B.1.1.52|South Africa|2020-07-13	0.0006930378	Africa
Africa|hCoV-19/Gambia/GC192772/2020|EPI ISL 561140|B.1.1|Gambia|2020-07-22	Africa|hCoV-19/South Africa/LR00076/2020|EPI ISL 514387|B.1.1.52|South Africa|2020-07-13	0.0005889880	Africa
Africa|hCoV-19/Gambia/GC192778/2020|EPI ISL 561141|B.1.1|Gambia|2020-07-22	Africa|hCoV-19/South Africa/LR00076/2020|EPI ISL 514387|B.1.1.52|South Africa|2020-07-13	0.0005890492	Africa
Africa|hCoV-19/Gambia/GC192781/2020|EPI ISL 561142|B.1.5.12|Gambia|2020-07-22	Africa|hCoV-19/South Africa/LR00076/2020|EPI ISL 514387|B.1.1.52|South Africa|2020-07-13	0.0007277048	Africa
Africa|hCoV-19/Gambia/GC192782/2020|EPI ISL 561143|B.1.5.12|Gambia|2020-07-22	Africa|hCoV-19/South Africa/LR00076/2020|EPI ISL 514387|B.1.1.52|South Africa|2020-07-13	0.0007277225	Africa
Africa|hCoV-19/Gambia/GC192786/2020|EPI ISL 561144|B.1.1.293|Gambia|2020-07-22	Africa|hCoV-19/South Africa/LR00076/2020|EPI ISL 514387|B.1.1.52|South Africa|2020-07-13	0.0005543166	Africa
Africa|hCoV-19/Gambia/GC192789/2020|EPI ISL 561145|B.1|Gambia|2020-07-22	Africa|hCoV-19/South Africa/LR00076/2020|EPI ISL 514387|B.1.1.52|South Africa|2020-07-13	0.0006583174	Africa
Africa|hCoV-19/Gambia/GC192811/2020|EPI ISL 561147|B.1.5.12|Gambia|2020-07-22	Africa|hCoV-19/South Africa/LR00076/2020|EPI ISL 514387|B.1.1.52|South Africa|2020-07-13	0.0006997287	Africa
Africa|hCoV-19/Gambia/GC192812/2020|EPI ISL 561148|B.1.1.293|Gambia|2020-07-22	Africa|hCoV-19/South Africa/LR00076/2020|EPI ISL 514387|B.1.1.52|South Africa|2020-07-13	0.0004849851	Africa
Africa|hCoV-19/Gambia/NPHL-038/2020|EPI ISL 561205|B.1.1|Gambia|2020	Africa|hCoV-19/South Africa/LR00076/2020|EPI ISL 514387|B.1.1.52|South Africa|2020-07-13	0.0006236625	Africa
Africa|hCoV-19/Gambia/NPHL-061/2020|EPI ISL 561206|B.1.5.12|Gambia|2020	Africa|hCoV-19/South Africa/LR00076/2020|EPI ISL 514387|B.1.1.52|South Africa|2020-07-13	0.0007970626	Africa
Africa|hCoV-19/Gambia/NPHL-1168/2020|EPI ISL 561212|B.1.5.12|Gambia|2020-06-27	Africa|hCoV-19/South Africa/LR00076/2020|EPI ISL 514387|B.1.1.52|South Africa|2020-07-13	0.0007624389	Africa
Africa|hCoV-19/Gambia/NPHL-1208/2020|EPI ISL 561213|B.1.5.12|Gambia|2020-06-30	Africa|hCoV-19/South Africa/LR00076/2020|EPI ISL 514387|B.1.1.52|South Africa|2020-07-13	0.0005268715	Africa
Africa|hCoV-19/Gambia/NPHL-1209/2020|EPI ISL 561214|B.1.5.12|Gambia|2020-06-30	Africa|hCoV-19/South Africa/LR00076/2020|EPI ISL 514387|B.1.1.52|South Africa|2020-07-13	0.0004923018	Africa
Africa|hCoV-19/Gambia/NPHL-1212/2020|EPI ISL 561215|B.1.5.12|Gambia|2020-06-30	Africa|hCoV-19/South Africa/LR00076/2020|EPI ISL 514387|B.1.1.52|South Africa|2020-07-13	0.0006583106	Africa
Africa|hCoV-19/Gambia/NPHL-1224/2020|EPI ISL 561217|B.1.1.293|Gambia|2020-06-30	Africa|hCoV-19/South Africa/LR00076/2020|EPI ISL 514387|B.1.1.52|South Africa|2020-07-13	0.0004705920	Africa
Africa|hCoV-19/Gambia/NPHL-1230/2020|EPI ISL 561218|B.1.5|Gambia|2020-06-30	Africa|hCoV-19/South Africa/LR00076/2020|EPI ISL 514387|B.1.1.52|South Africa|2020-07-13	0.0004565492	Africa
Africa|hCoV-19/Gambia/NPHL-1248/2020|EPI ISL 561222|B.1.5|Gambia|2020-07-01	Africa|hCoV-19/South Africa/LR00076/2020|EPI ISL 514387|B.1.1.52|South Africa|2020-07-13	0.0004565178	Africa
Africa|hCoV-19/Gambia/NPHL-1258/2020|EPI ISL 561223|B.1.292|Gambia|2020-07-02	Africa|hCoV-19/South Africa/LR00076/2020|EPI ISL 514387|B.1.1.52|South Africa|2020-07-13	0.0006236624	Africa
Africa|hCoV-19/Gambia/NPHL-1422/2020|EPI ISL 561228|B.1.5|Gambia|2020-07-04	Africa|hCoV-19/South Africa/LR00076/2020|EPI ISL 514387|B.1.1.52|South Africa|2020-07-13	0.0003941168	Africa
Africa|hCoV-19/Gambia/NPHL-1424/2020|EPI ISL 561229|B.1.292|Gambia|2020-07-04	Africa|hCoV-19/South Africa/LR00076/2020|EPI ISL 514387|B.1.1.52|South Africa|2020-07-13	0.0006238555	Africa
Africa|hCoV-19/Gambia/NPHL-1446/2020|EPI ISL 561230|B.1.5|Gambia|2020-07-04	Africa|hCoV-19/South Africa/LR00076/2020|EPI ISL 514387|B.1.1.52|South Africa|2020-07-13	0.0004565179	Africa
Africa|hCoV-19/Gambia/NPHL-1477/2020|EPI ISL 561231|B.1.5|Gambia|2020	Africa|hCoV-19/South Africa/LR00076/2020|EPI ISL 514387|B.1.1.52|South Africa|2020-07-13	0.0004634826	Africa
Africa|hCoV-19/Gambia/NPHL-1514/2020|EPI ISL 561232|B.1.1|Gambia|2020	Africa|hCoV-19/South Africa/LR00076/2020|EPI ISL 514387|B.1.1.52|South Africa|2020-07-13	0.0005196377	Africa
Africa|hCoV-19/Gambia/NPHL-1641/2020|EPI ISL 561235|B.1.292|Gambia|2020-07-31	Africa|hCoV-19/South Africa/LR00076/2020|EPI ISL 514387|B.1.1.52|South Africa|2020-07-13	0.0006010787	Africa
Africa|hCoV-19/Gambia/NPHL-1645/2020|EPI ISL 561236|B.1.1.293|Gambia|2020-08-04	Africa|hCoV-19/South Africa/LR00076/2020|EPI ISL 514387|B.1.1.52|South Africa|2020-07-13	0.0005228011	Africa
Africa|hCoV-19/Gambia/NPHL-1711/2020|EPI ISL 561237|B.1.1.293|Gambia|2020-08-04	Africa|hCoV-19/South Africa/LR00076/2020|EPI ISL 514387|B.1.1.52|South Africa|2020-07-13	0.0004849851	Africa
Africa|hCoV-19/Gambia/NPHL-1746/2020|EPI ISL 561238|B.1.1|Gambia|2020-07-20	Africa|hCoV-19/South Africa/LR00076/2020|EPI ISL 514387|B.1.1.52|South Africa|2020-07-13	0.0004157418	Africa
Africa|hCoV-19/Gambia/NPHL-1921/2020|EPI ISL 561239|B.1.1|Gambia|2020	Africa|hCoV-19/South Africa/LR00076/2020|EPI ISL 514387|B.1.1.52|South Africa|2020-07-13	0.0005889880	Africa
Africa|hCoV-19/Gambia/NPHL-1968/2020|EPI ISL 561240|B.1.1|Gambia|2020-07-16	Africa|hCoV-19/South Africa/LR00076/2020|EPI ISL 514387|B.1.1.52|South Africa|2020-07-13	0.0005889880	Africa
Africa|hCoV-19/Gambia/NPHL-2037/2020|EPI ISL 561241|B.1.1|Gambia|2020-07-15	Africa|hCoV-19/South Africa/LR00076/2020|EPI ISL 514387|B.1.1.52|South Africa|2020-07-13	0.0005543493	Africa
Africa|hCoV-19/Gambia/NPHL-2268/2020|EPI ISL 561242|B.1.1|Gambia|2020	Africa|hCoV-19/South Africa/LR00076/2020|EPI ISL 514387|B.1.1.52|South Africa|2020-07-13	0.0003819844	Africa
Africa|hCoV-19/Gambia/NPHL-2344/2020|EPI ISL 561243|B.1.292|Gambia|2020	Africa|hCoV-19/South Africa/LR00076/2020|EPI ISL 514387|B.1.1.52|South Africa|2020-07-13	0.0006930493	Africa
Africa|hCoV-19/Gambia/NPHL-2374/2020|EPI ISL 561244|B.1.5.12|Gambia|2020	Africa|hCoV-19/South Africa/LR00076/2020|EPI ISL 514387|B.1.1.52|South Africa|2020-07-13	0.0006583334	Africa
Africa|hCoV-19/Gambia/NPHL-242/2020|EPI ISL 561245|B.1.5|Gambia|2020	Africa|hCoV-19/South Africa/LR00076/2020|EPI ISL 514387|B.1.1.52|South Africa|2020-07-13	0.0004850759	Africa
Africa|hCoV-19/Gambia/NPHL-243/2020|EPI ISL 561246|B.1.5|Gambia|2020	Africa|hCoV-19/South Africa/LR00076/2020|EPI ISL 514387|B.1.1.52|South Africa|2020-07-13	0.0004219936	Africa
Africa|hCoV-19/Gambia/NPHL-244/2020|EPI ISL 561247|B.1.1.293|Gambia|2020	Africa|hCoV-19/South Africa/LR00076/2020|EPI ISL 514387|B.1.1.52|South Africa|2020-07-13	0.0005243175	Africa
Africa|hCoV-19/Gambia/NPHL-2443/2020|EPI ISL 561248|B.1.5.12|Gambia|2020	Africa|hCoV-19/South Africa/LR00076/2020|EPI ISL 514387|B.1.1.52|South Africa|2020-07-13	0.0006583103	Africa
Africa|hCoV-19/Gambia/NPHL-2444/2020|EPI ISL 561249|B.1.292|Gambia|2020-07-21	Africa|hCoV-19/South Africa/LR00076/2020|EPI ISL 514387|B.1.1.52|South Africa|2020-07-13	0.0006583241	Africa
Africa|hCoV-19/Gambia/NPHL-2446/2020|EPI ISL 561250|B.1.1|Gambia|2020	Africa|hCoV-19/South Africa/LR00076/2020|EPI ISL 514387|B.1.1.52|South Africa|2020-07-13	0.0005948399	Africa
Africa|hCoV-19/Gambia/NPHL-245/2020|EPI ISL 561251|B.1.1|Gambia|2020	Africa|hCoV-19/South Africa/LR00076/2020|EPI ISL 514387|B.1.1.52|South Africa|2020-07-13	0.0004188904	Africa
Africa|hCoV-19/Gambia/NPHL-2457/2020|EPI ISL 561252|B.1.1|Gambia|2020-07-21	Africa|hCoV-19/South Africa/LR00076/2020|EPI ISL 514387|B.1.1.52|South Africa|2020-07-13	0.0005948191	Africa
Africa|hCoV-19/Gambia/NPHL-2458/2020|EPI ISL 561253|B.1.292|Gambia|2020-07-21	Africa|hCoV-19/South Africa/LR00076/2020|EPI ISL 514387|B.1.1.52|South Africa|2020-07-13	0.0006650747	Africa
Africa|hCoV-19/Gambia/NPHL-2463/2020|EPI ISL 561254|B.1.1|Gambia|2020	Africa|hCoV-19/South Africa/LR00076/2020|EPI ISL 514387|B.1.1.52|South Africa|2020-07-13	0.0006008942	Africa
Africa|hCoV-19/Gambia/NPHL-2465/2020|EPI ISL 561255|B.1.1|Gambia|2020-07-21	Africa|hCoV-19/South Africa/LR00076/2020|EPI ISL 514387|B.1.1.52|South Africa|2020-07-13	0.0005948608	Africa
Africa|hCoV-19/Gambia/NPHL-2469/2020|EPI ISL 561256|B.1.5.12|Gambia|2020-07-21	Africa|hCoV-19/South Africa/LR00076/2020|EPI ISL 514387|B.1.1.52|South Africa|2020-07-13	0.0007349515	Africa
Africa|hCoV-19/Gambia/NPHL-247/2020|EPI ISL 561257|B.1.1.293|Gambia|2020	Africa|hCoV-19/South Africa/LR00076/2020|EPI ISL 514387|B.1.1.52|South Africa|2020-07-13	0.0005196683	Africa
Africa|hCoV-19/Gambia/NPHL-2470/2020|EPI ISL 561258|B.1.1|Gambia|2020-07-21	Africa|hCoV-19/South Africa/LR00076/2020|EPI ISL 514387|B.1.1.52|South Africa|2020-07-13	0.0005948398	Africa
Africa|hCoV-19/Gambia/NPHL-2472/2020|EPI ISL 561259|B.1.5.12|Gambia|2020-07-21	Africa|hCoV-19/South Africa/LR00076/2020|EPI ISL 514387|B.1.1.52|South Africa|2020-07-13	0.0005248624	Africa
Africa|hCoV-19/Gambia/NPHL-2473/2020|EPI ISL 561260|B.1.5.12|Gambia|2020-07-21	Africa|hCoV-19/South Africa/LR00076/2020|EPI ISL 514387|B.1.1.52|South Africa|2020-07-13	0.0007971231	Africa
Africa|hCoV-19/Gambia/NPHL-2478/2020|EPI ISL 561261|B.1.5.12|Gambia|2020-07-21	Africa|hCoV-19/South Africa/LR00076/2020|EPI ISL 514387|B.1.1.52|South Africa|2020-07-13	0.0005656117	Africa
Africa|hCoV-19/Gambia/NPHL-2497/2020|EPI ISL 561262|B.1.1.242|Gambia|2020-07-21	Africa|hCoV-19/South Africa/LR00076/2020|EPI ISL 514387|B.1.1.52|South Africa|2020-07-13	0.0005655177	Africa
Africa|hCoV-19/Gambia/NPHL-2504/2020|EPI ISL 561264|B.1.5.12|Gambia|2020-07-23	Africa|hCoV-19/South Africa/LR00076/2020|EPI ISL 514387|B.1.1.52|South Africa|2020-07-13	0.0008040357	Africa
Africa|hCoV-19/Gambia/NPHL-2514/2020|EPI ISL 561265|B.1.5.12|Gambia|2020-07-21	Africa|hCoV-19/South Africa/LR00076/2020|EPI ISL 514387|B.1.1.52|South Africa|2020-07-13	0.0007349591	Africa
Africa|hCoV-19/Gambia/NPHL-2521/2020|EPI ISL 561266|B.1.5.12|Gambia|2020-07-23	Africa|hCoV-19/South Africa/LR00076/2020|EPI ISL 514387|B.1.1.52|South Africa|2020-07-13	0.0007349285	Africa
Africa|hCoV-19/Gambia/NPHL-2522/2020|EPI ISL 561267|B.1.1.293|Gambia|2020-07-22	Africa|hCoV-19/South Africa/LR00076/2020|EPI ISL 514387|B.1.1.52|South Africa|2020-07-13	0.0005603137	Africa
Africa|hCoV-19/Gambia/NPHL-2524/2020|EPI ISL 561268|B.1.1|Gambia|2020-07-24	Africa|hCoV-19/South Africa/LR00076/2020|EPI ISL 514387|B.1.1.52|South Africa|2020-07-13	0.0005543493	Africa
Africa|hCoV-19/Gambia/NPHL-2529/2020|EPI ISL 561269|B.1.1.293|Gambia|2020-07-21	Africa|hCoV-19/South Africa/LR00076/2020|EPI ISL 514387|B.1.1.52|South Africa|2020-07-13	0.0005247945	Africa
Africa|hCoV-19/Gambia/NPHL-253/2020|EPI ISL 561270|B.1.1.293|Gambia|2020	Africa|hCoV-19/South Africa/LR00076/2020|EPI ISL 514387|B.1.1.52|South Africa|2020-07-13	0.0005543052	Africa
Africa|hCoV-19/Gambia/NPHL-2537/2020|EPI ISL 561271|B.1.1|Gambia|2020	Africa|hCoV-19/South Africa/LR00076/2020|EPI ISL 514387|B.1.1.52|South Africa|2020-07-13	0.0006291988	Africa
Africa|hCoV-19/Gambia/NPHL-2538/2020|EPI ISL 561272|B.1.5.12|Gambia|2020-07-21	Africa|hCoV-19/South Africa/LR00076/2020|EPI ISL 514387|B.1.1.52|South Africa|2020-07-13	0.0006999000	Africa
Africa|hCoV-19/Gambia/NPHL-2550/2020|EPI ISL 561274|B.1.292|Gambia|2020-07-21	Africa|hCoV-19/South Africa/LR00076/2020|EPI ISL 514387|B.1.1.52|South Africa|2020-07-13	0.0006298812	Africa
Africa|hCoV-19/Gambia/NPHL-2554/2020|EPI ISL 561275|B.1.5.12|Gambia|2020	Africa|hCoV-19/South Africa/LR00076/2020|EPI ISL 514387|B.1.1.52|South Africa|2020-07-13	0.0006299121	Africa
Africa|hCoV-19/Gambia/NPHL-2555/2020|EPI ISL 561276|B.1.1|Gambia|2020-07-21	Africa|hCoV-19/South Africa/LR00076/2020|EPI ISL 514387|B.1.1.52|South Africa|2020-07-13	0.0005657013	Africa
Africa|hCoV-19/Gambia/NPHL-256/2020|EPI ISL 561277|B.1.1.293|Gambia|2020	Africa|hCoV-19/South Africa/LR00076/2020|EPI ISL 514387|B.1.1.52|South Africa|2020-07-13	0.0004503651	Africa
Africa|hCoV-19/Gambia/NPHL-2560/2020|EPI ISL 561278|B.1.1|Gambia|2020	Africa|hCoV-19/South Africa/LR00076/2020|EPI ISL 514387|B.1.1.52|South Africa|2020-07-13	0.0005948190	Africa
Africa|hCoV-19/Gambia/NPHL-2567/2020|EPI ISL 561279|B.1|Gambia|2020	Africa|hCoV-19/South Africa/LR00076/2020|EPI ISL 514387|B.1.1.52|South Africa|2020-07-13	0.0008318408	Africa
Africa|hCoV-19/Gambia/NPHL-2573/2020|EPI ISL 561280|B.1.1.293|Gambia|2020	Africa|hCoV-19/South Africa/LR00076/2020|EPI ISL 514387|B.1.1.52|South Africa|2020-07-13	0.0005248679	Africa
Africa|hCoV-19/Gambia/NPHL-2586/2020|EPI ISL 561281|B.1.5.12|Gambia|2020-07-23	Africa|hCoV-19/South Africa/LR00076/2020|EPI ISL 514387|B.1.1.52|South Africa|2020-07-13	0.0006362569	Africa
Africa|hCoV-19/Gambia/NPHL-2588/2020|EPI ISL 561282|B.1.1|Gambia|2020	Africa|hCoV-19/South Africa/LR00076/2020|EPI ISL 514387|B.1.1.52|South Africa|2020-07-13	0.0006236475	Africa
Africa|hCoV-19/Gambia/NPHL-2615/2020|EPI ISL 561283|B.1.1.293|Gambia|2020-08-18	Africa|hCoV-19/South Africa/LR00076/2020|EPI ISL 514387|B.1.1.52|South Africa|2020-07-13	0.0005196503	Africa
Africa|hCoV-19/Gambia/NPHL-2626/2020|EPI ISL 561284|B.1.1.293|Gambia|2020	Africa|hCoV-19/South Africa/LR00076/2020|EPI ISL 514387|B.1.1.52|South Africa|2020-07-13	0.0005543877	Africa
Africa|hCoV-19/Gambia/NPHL-2640/2020|EPI ISL 561285|B.1.5.12|Gambia|2020-06-17	Africa|hCoV-19/South Africa/LR00076/2020|EPI ISL 514387|B.1.1.52|South Africa|2020-07-13	0.0006236777	Africa
Africa|hCoV-19/Gambia/NPHL-266/2020|EPI ISL 561286|B.1.5.12|Gambia|2020	Africa|hCoV-19/South Africa/LR00076/2020|EPI ISL 514387|B.1.1.52|South Africa|2020-07-13	0.0006999390	Africa
Africa|hCoV-19/Gambia/NPHL-2706/2020|EPI ISL 561287|B.1.292|Gambia|2020	Africa|hCoV-19/South Africa/LR00076/2020|EPI ISL 514387|B.1.1.52|South Africa|2020-07-13	0.0006929872	Africa
Africa|hCoV-19/Gambia/NPHL-2712/2020|EPI ISL 561288|B.1.5.12|Gambia|2020-08-03	Africa|hCoV-19/South Africa/LR00076/2020|EPI ISL 514387|B.1.1.52|South Africa|2020-07-13	0.0007277375	Africa
Africa|hCoV-19/Gambia/NPHL-2727/2020|EPI ISL 561289|B.1.5.12|Gambia|2020-08-04	Africa|hCoV-19/South Africa/LR00076/2020|EPI ISL 514387|B.1.1.52|South Africa|2020-07-13	0.0007277048	Africa
Africa|hCoV-19/Gambia/NPHL-2729/2020|EPI ISL 561290|B.1.1|Gambia|2020-07-23	Africa|hCoV-19/South Africa/LR00076/2020|EPI ISL 514387|B.1.1.52|South Africa|2020-07-13	0.0005889880	Africa
Africa|hCoV-19/Gambia/NPHL-2736/2020|EPI ISL 561291|B.1.1.242|Gambia|2020-07-25	Africa|hCoV-19/South Africa/LR00076/2020|EPI ISL 514387|B.1.1.52|South Africa|2020-07-13	0.0006236345	Africa
Africa|hCoV-19/Gambia/NPHL-2759/2020|EPI ISL 561292|B.1.5.12|Gambia|2020-08-07	Africa|hCoV-19/South Africa/LR00076/2020|EPI ISL 514387|B.1.1.52|South Africa|2020-07-13	0.0006931001	Africa
Africa|hCoV-19/Gambia/NPHL-2762/2020|EPI ISL 561293|B.1.5.12|Gambia|2020-07-25	Africa|hCoV-19/South Africa/LR00076/2020|EPI ISL 514387|B.1.1.52|South Africa|2020-07-13	0.0007623890	Africa
Africa|hCoV-19/Gambia/NPHL-2767/2020|EPI ISL 561294|B.1.1.293|Gambia|2020-07-25	Africa|hCoV-19/South Africa/LR00076/2020|EPI ISL 514387|B.1.1.52|South Africa|2020-07-13	0.0005543052	Africa
Africa|hCoV-19/Gambia/NPHL-2768/2020|EPI ISL 561295|B.1.1.293|Gambia|2020-07-27	Africa|hCoV-19/South Africa/LR00076/2020|EPI ISL 514387|B.1.1.52|South Africa|2020-07-13	0.0005196503	Africa
Africa|hCoV-19/Gambia/NPHL-277/2020|EPI ISL 561296|B.1.5.12|Gambia|2020	Africa|hCoV-19/South Africa/LR00076/2020|EPI ISL 514387|B.1.1.52|South Africa|2020-07-13	0.0007277225	Africa
Africa|hCoV-19/Gambia/NPHL-2785/2020|EPI ISL 561297|B.1.1.242|Gambia|2020-07-27	Africa|hCoV-19/South Africa/LR00076/2020|EPI ISL 514387|B.1.1.52|South Africa|2020-07-13	0.0005543130	Africa
Africa|hCoV-19/Gambia/NPHL-2790/2020|EPI ISL 561298|B.1.1.293|Gambia|2020	Africa|hCoV-19/South Africa/LR00076/2020|EPI ISL 514387|B.1.1.52|South Africa|2020-07-13	0.0005889880	Africa
Africa|hCoV-19/Gambia/NPHL-2825/2020|EPI ISL 561299|B.1.5.12|Gambia|2020	Africa|hCoV-19/South Africa/LR00076/2020|EPI ISL 514387|B.1.1.52|South Africa|2020-07-13	0.0006929729	Africa
Africa|hCoV-19/Gambia/NPHL-287/2020|EPI ISL 561300|B.1.1.293|Gambia|2020	Africa|hCoV-19/South Africa/LR00076/2020|EPI ISL 514387|B.1.1.52|South Africa|2020-07-13	0.0005543358	Africa
Africa|hCoV-19/Gambia/NPHL-2889/2020|EPI ISL 561301|B.1.5.12|Gambia|2020	Africa|hCoV-19/South Africa/LR00076/2020|EPI ISL 514387|B.1.1.52|South Africa|2020-07-13	0.0007709091	Africa
Africa|hCoV-19/Gambia/NPHL-2892/2020|EPI ISL 561302|B.1.5.12|Gambia|2020-09-07	Africa|hCoV-19/South Africa/LR00076/2020|EPI ISL 514387|B.1.1.52|South Africa|2020-07-13	0.0007709092	Africa
Africa|hCoV-19/Gambia/NPHL-290/2020|EPI ISL 561303|B.1.1.293|Gambia|2020	Africa|hCoV-19/South Africa/LR00076/2020|EPI ISL 514387|B.1.1.52|South Africa|2020-07-13	0.0005196501	Africa
Africa|hCoV-19/Gambia/NPHL-2909/2020|EPI ISL 561304|B.1.1.293|Gambia|2020-07-26	Africa|hCoV-19/South Africa/LR00076/2020|EPI ISL 514387|B.1.1.52|South Africa|2020-07-13	0.0005543301	Africa
Africa|hCoV-19/Gambia/NPHL-2984/2020|EPI ISL 561307|B.1.1.293|Gambia|2020	Africa|hCoV-19/South Africa/LR00076/2020|EPI ISL 514387|B.1.1.52|South Africa|2020-07-13	0.0005890145	Africa
Africa|hCoV-19/Gambia/NPHL-299/2020|EPI ISL 561308|B.1.1.293|Gambia|2020	Africa|hCoV-19/South Africa/LR00076/2020|EPI ISL 514387|B.1.1.52|South Africa|2020-07-13	0.0005543166	Africa
Africa|hCoV-19/Gambia/NPHL-3047/2020|EPI ISL 561309|B.1.5.12|Gambia|2020-07-28	Africa|hCoV-19/South Africa/LR00076/2020|EPI ISL 514387|B.1.1.52|South Africa|2020-07-13	0.0007699381	Africa
Africa|hCoV-19/Gambia/NPHL-3055/2020|EPI ISL 561310|B.1.5.12|Gambia|2020-07-17	Africa|hCoV-19/South Africa/LR00076/2020|EPI ISL 514387|B.1.1.52|South Africa|2020-07-13	0.0007623886	Africa
Africa|hCoV-19/Gambia/NPHL-3062/2020|EPI ISL 561311|B.1.5.12|Gambia|2020	Africa|hCoV-19/South Africa/LR00076/2020|EPI ISL 514387|B.1.1.52|South Africa|2020-07-13	0.0007699381	Africa
Africa|hCoV-19/Gambia/NPHL-3079/2020|EPI ISL 561312|B.1.5.12|Gambia|2020-07-27	Africa|hCoV-19/South Africa/LR00076/2020|EPI ISL 514387|B.1.1.52|South Africa|2020-07-13	0.0007709092	Africa
Africa|hCoV-19/Gambia/NPHL-3206/2020|EPI ISL 561313|B.1.1.293|Gambia|2020	Africa|hCoV-19/South Africa/LR00076/2020|EPI ISL 514387|B.1.1.52|South Africa|2020-07-13	0.0006236622	Africa
Africa|hCoV-19/Gambia/NPHL-3254/2020|EPI ISL 561315|B.1.5.12|Gambia|2020-07-28	Africa|hCoV-19/South Africa/LR00076/2020|EPI ISL 514387|B.1.1.52|South Africa|2020-07-13	0.0007633412	Africa
Africa|hCoV-19/Gambia/NPHL-3281/2020|EPI ISL 561316|B.1.1|Gambia|2020-07-28	Africa|hCoV-19/South Africa/LR00076/2020|EPI ISL 514387|B.1.1.52|South Africa|2020-07-13	0.0006815954	Africa
Africa|hCoV-19/Gambia/NPHL-483B/2020|EPI ISL 561318|B.1.1|Gambia|2020	Africa|hCoV-19/South Africa/LR00076/2020|EPI ISL 514387|B.1.1.52|South Africa|2020-07-13	0.0006818841	Africa
Africa|hCoV-19/Gambia/NPHL-704/2020|EPI ISL 561320|B.1.1.293|Gambia|2020	Africa|hCoV-19/South Africa/LR00076/2020|EPI ISL 514387|B.1.1.52|South Africa|2020-07-13	0.0007700498	Africa
Africa|hCoV-19/Gambia/NPHL-737/2020|EPI ISL 561323|B.1.1.293|Gambia|2020	Africa|hCoV-19/South Africa/LR00076/2020|EPI ISL 514387|B.1.1.52|South Africa|2020-07-13	0.0004897858	Africa
Africa|hCoV-19/Gambia/NPHL-748/2020|EPI ISL 561324|B.1.1|Gambia|2020	Africa|hCoV-19/South Africa/LR00076/2020|EPI ISL 514387|B.1.1.52|South Africa|2020-07-13	0.0005543493	Africa
Africa|hCoV-19/Gambia/NPHL-758/2020|EPI ISL 561326|B.1.1.293|Gambia|2020	Africa|hCoV-19/South Africa/LR00076/2020|EPI ISL 514387|B.1.1.52|South Africa|2020-07-13	0.0004937754	Africa
Africa|hCoV-19/Gambia/NPHL-760/2020|EPI ISL 561327|B.1.5|Gambia|2020	Africa|hCoV-19/South Africa/LR00076/2020|EPI ISL 514387|B.1.1.52|South Africa|2020-07-13	0.0004189195	Africa
Africa|hCoV-19/Gambia/NPHL-790/2020|EPI ISL 561329|B.1.5|Gambia|2020	Africa|hCoV-19/South Africa/LR00076/2020|EPI ISL 514387|B.1.1.52|South Africa|2020-07-13	0.0003844808	Africa
Africa|hCoV-19/Gambia/NPHL-923/2020|EPI ISL 561330|B.1.5.12|Gambia|2020	Africa|hCoV-19/South Africa/LR00076/2020|EPI ISL 514387|B.1.1.52|South Africa|2020-07-13	0.0006583562	Africa
Africa|hCoV-19/Gambia/NPHL-930/2020|EPI ISL 561331|B.1.5|Gambia|2020	Africa|hCoV-19/South Africa/LR00076/2020|EPI ISL 514387|B.1.1.52|South Africa|2020-07-13	0.0004194467	Africa
Africa|hCoV-19/Gambia/NPHL-941/2020|EPI ISL 561332|B.1.5.12|Gambia|2020	Africa|hCoV-19/South Africa/LR00076/2020|EPI ISL 514387|B.1.1.52|South Africa|2020-07-13	0.0006930041	Africa
Africa|hCoV-19/Gambia/NPHL-956/2020|EPI ISL 561334|B.1.5.12|Gambia|2020	Africa|hCoV-19/South Africa/LR00076/2020|EPI ISL 514387|B.1.1.52|South Africa|2020-07-13	0.0006991906	Africa
Africa|hCoV-19/Ghana/1651 S3/2020|EPI ISL 422387|A.11|Ghana|2020-03-25	Africa|hCoV-19/South Africa/LR00076/2020|EPI ISL 514387|B.1.1.52|South Africa|2020-07-13	0.0008520459	Africa
Africa|hCoV-19/Ghana/1659 S14/2020|EPI ISL 422405|B.1.220|Ghana|2020-03-25	Africa|hCoV-19/South Africa/LR00076/2020|EPI ISL 514387|B.1.1.52|South Africa|2020-07-13	0.0005680727	Africa
Africa|hCoV-19/Ghana/2230 S4/2020|EPI ISL 422390|B.40|Ghana|2020-03-25	Africa|hCoV-19/South Africa/LR00076/2020|EPI ISL 514387|B.1.1.52|South Africa|2020-07-13	0.0007644204	Africa
Africa|hCoV-19/Ghana/2333 S5/2020|EPI ISL 422394|B.1.3|Ghana|2020-03-27	Africa|hCoV-19/South Africa/LR00076/2020|EPI ISL 514387|B.1.1.52|South Africa|2020-07-13	0.0006652074	Africa
Africa|hCoV-19/Ghana/2573 S27/2020|EPI ISL 515082|A|Ghana|2020-03-29	Africa|hCoV-19/South Africa/LR00076/2020|EPI ISL 514387|B.1.1.52|South Africa|2020-07-13	0.0009767672	Africa
Africa|hCoV-19/Ghana/2666 S32/2020|EPI ISL 515083|A|Ghana|2020-03-27	Africa|hCoV-19/South Africa/LR00076/2020|EPI ISL 514387|B.1.1.52|South Africa|2020-07-13	0.0003861134	Africa
Africa|hCoV-19/Ghana/2709 S25/2020|EPI ISL 515084|B.1|Ghana|2020-03-28	Africa|hCoV-19/South Africa/LR00076/2020|EPI ISL 514387|B.1.1.52|South Africa|2020-07-13	0.0006937392	Africa
Africa|hCoV-19/Ghana/2828 S6/2020|EPI ISL 422397|A.11|Ghana|2020-03-29	Africa|hCoV-19/South Africa/LR00076/2020|EPI ISL 514387|B.1.1.52|South Africa|2020-07-13	0.0009744663	Africa
Africa|hCoV-19/Ghana/2852 S30/2020|EPI ISL 515085|B.6|Ghana|2020-03-28	Africa|hCoV-19/South Africa/LR00076/2020|EPI ISL 514387|B.1.1.52|South Africa|2020-07-13	0.0003847631	Africa
Africa|hCoV-19/Ghana/2914 S8/2020|EPI ISL 422399|B.1.1|Ghana|2020-03-30	Africa|hCoV-19/South Africa/LR00076/2020|EPI ISL 514387|B.1.1.52|South Africa|2020-07-13	0.0004223010	Africa
Africa|hCoV-19/Ghana/34927 S20/2020|EPI ISL 515086|A.11|Ghana|2020-05-23	Africa|hCoV-19/South Africa/LR00076/2020|EPI ISL 514387|B.1.1.52|South Africa|2020-07-13	0.0008372758	Africa
Africa|hCoV-19/Ghana/34928 S21/2020|EPI ISL 515087|A.11|Ghana|2020-05-23	Africa|hCoV-19/South Africa/LR00076/2020|EPI ISL 514387|B.1.1.52|South Africa|2020-07-13	0.0009774390	Africa
Africa|hCoV-19/Ghana/34980 S22/2020|EPI ISL 515088|B.1.1|Ghana|2020-05-23	Africa|hCoV-19/South Africa/LR00076/2020|EPI ISL 514387|B.1.1.52|South Africa|2020-07-13	0.0004221125	Africa
Africa|hCoV-19/Ghana/34983 S40/2020|EPI ISL 515089|B.1.1|Ghana|2020-05-23	Africa|hCoV-19/South Africa/LR00076/2020|EPI ISL 514387|B.1.1.52|South Africa|2020-07-13	0.0004883461	Africa
Africa|hCoV-19/Ghana/35012 S17/2020|EPI ISL 515090|B.1.1|Ghana|2020-05-23	Africa|hCoV-19/South Africa/LR00076/2020|EPI ISL 514387|B.1.1.52|South Africa|2020-07-13	0.0004850137	Africa
Africa|hCoV-19/Ghana/35019 S18/2020|EPI ISL 515091|B.1.1|Ghana|2020-05-23	Africa|hCoV-19/South Africa/LR00076/2020|EPI ISL 514387|B.1.1.52|South Africa|2020-07-13	0.0003840781	Africa
Africa|hCoV-19/Ghana/35183 S24/2020|EPI ISL 515092|A|Ghana|2020-05-24	Africa|hCoV-19/South Africa/LR00076/2020|EPI ISL 514387|B.1.1.52|South Africa|2020-07-13	0.0003877464	Africa
Africa|hCoV-19/Ghana/35280 S41/2020|EPI ISL 515093|A|Ghana|2020-05-24	Africa|hCoV-19/South Africa/LR00076/2020|EPI ISL 514387|B.1.1.52|South Africa|2020-07-13	0.0008806896	Africa
Africa|hCoV-19/Ghana/35394 S49/2020|EPI ISL 515094|B.1.1.307|Ghana|2020-05-24	Africa|hCoV-19/South Africa/LR00076/2020|EPI ISL 514387|B.1.1.52|South Africa|2020-07-13	0.0004197107	Africa
Africa|hCoV-19/Ghana/35466 S19/2020|EPI ISL 515095|B.1.1|Ghana|2020-05-24	Africa|hCoV-19/South Africa/LR00076/2020|EPI ISL 514387|B.1.1.52|South Africa|2020-07-13	0.0004533076	Africa
Africa|hCoV-19/Ghana/35563 S37/2020|EPI ISL 515096|A.11|Ghana|2020-05-24	Africa|hCoV-19/South Africa/LR00076/2020|EPI ISL 514387|B.1.1.52|South Africa|2020-07-13	0.0010051279	Africa
Africa|hCoV-19/Ghana/36523 S23/2020|EPI ISL 515097|A|Ghana|2020-05-27	Africa|hCoV-19/South Africa/LR00076/2020|EPI ISL 514387|B.1.1.52|South Africa|2020-07-13	0.0005259610	Africa
Africa|hCoV-19/Ghana/81216 S36/2020|EPI ISL 515098|A|Ghana|2020-05-20	Africa|hCoV-19/South Africa/LR00076/2020|EPI ISL 514387|B.1.1.52|South Africa|2020-07-13	0.0009757901	Africa
Africa|hCoV-19/Ghana/81219 S34/2020|EPI ISL 515099|B.1.1|Ghana|2020-05-20	Africa|hCoV-19/South Africa/LR00076/2020|EPI ISL 514387|B.1.1.52|South Africa|2020-07-13	0.0003837968	Africa
Africa|hCoV-19/Ghana/82879 S48/2020|EPI ISL 515100|B.1|Ghana|2020-05-20	Africa|hCoV-19/South Africa/LR00076/2020|EPI ISL 514387|B.1.1.52|South Africa|2020-07-13	0.0006975472	Africa
Africa|hCoV-19/Ghana/83637 S29/2020|EPI ISL 515101|B.1.1|Ghana|2020-05-22	Africa|hCoV-19/South Africa/LR00076/2020|EPI ISL 514387|B.1.1.52|South Africa|2020-07-13	0.0004173668	Africa
Africa|hCoV-19/Ghana/84049 S31/2020|EPI ISL 515102|B.1|Ghana|2020-05-25	Africa|hCoV-19/South Africa/LR00076/2020|EPI ISL 514387|B.1.1.52|South Africa|2020-07-13	0.0007294281	Africa
Africa|hCoV-19/Ghana/84162 S45/2020|EPI ISL 515103|A|Ghana|2020-04-25	Africa|hCoV-19/South Africa/LR00076/2020|EPI ISL 514387|B.1.1.52|South Africa|2020-07-13	0.0008454651	Africa
Africa|hCoV-19/Ghana/84182 S43/2020|EPI ISL 515104|B.1.1|Ghana|2020-05-25	Africa|hCoV-19/South Africa/LR00076/2020|EPI ISL 514387|B.1.1.52|South Africa|2020-07-13	0.0005629807	Africa
Africa|hCoV-19/Ghana/84210 S44/2020|EPI ISL 515105|A|Ghana|2020-05-24	Africa|hCoV-19/South Africa/LR00076/2020|EPI ISL 514387|B.1.1.52|South Africa|2020-07-13	0.0009079512	Africa
Africa|hCoV-19/Ghana/84218 S47/2020|EPI ISL 515106|A|Ghana|2020-05-25	Africa|hCoV-19/South Africa/LR00076/2020|EPI ISL 514387|B.1.1.52|South Africa|2020-07-13	0.0009850270	Africa
Africa|hCoV-19/Ghana/84260 S28/2020|EPI ISL 515107|A|Ghana|2020-05-25	Africa|hCoV-19/South Africa/LR00076/2020|EPI ISL 514387|B.1.1.52|South Africa|2020-07-13	0.0008746210	Africa
Africa|hCoV-19/Ghana/84279 S42/2020|EPI ISL 515108|B.1|Ghana|2020-05-25	Africa|hCoV-19/South Africa/LR00076/2020|EPI ISL 514387|B.1.1.52|South Africa|2020-07-13	0.0007320211	Africa
Africa|hCoV-19/Ghana/84301 S35/2020|EPI ISL 515109|A.11|Ghana|2020-05-24	Africa|hCoV-19/South Africa/LR00076/2020|EPI ISL 514387|B.1.1.52|South Africa|2020-07-13	0.0008539951	Africa
Africa|hCoV-19/Ghana/84430 S51/2020|EPI ISL 515110|B.1.1.307|Ghana|2020-05-25	Africa|hCoV-19/South Africa/LR00076/2020|EPI ISL 514387|B.1.1.52|South Africa|2020-07-13	0.0004184086	Africa
Africa|hCoV-19/Ghana/84438 S50/2020|EPI ISL 515111|A|Ghana|2020-05-24	Africa|hCoV-19/South Africa/LR00076/2020|EPI ISL 514387|B.1.1.52|South Africa|2020-07-13	0.0008712687	Africa
Africa|hCoV-19/Ghana/84484 S16/2020|EPI ISL 515112|B.1.1|Ghana|2020-05-25	Africa|hCoV-19/South Africa/LR00076/2020|EPI ISL 514387|B.1.1.52|South Africa|2020-07-13	0.0004931147	Africa
Africa|hCoV-19/Ghana/KATH23/2020|EPI ISL 515181|A.11|Ghana|2020-03-22	Africa|hCoV-19/South Africa/LR00076/2020|EPI ISL 514387|B.1.1.52|South Africa|2020-07-13	0.0007970902	Africa
Africa|hCoV-19/Ghana/TTH10/2020|EPI ISL 515182|A|Ghana|2020-03-27	Africa|hCoV-19/South Africa/LR00076/2020|EPI ISL 514387|B.1.1.52|South Africa|2020-07-13	0.0007970432	Africa
Africa|hCoV-19/Ghana/TTH11/2020|EPI ISL 515183|A|Ghana|2020-03-27	Africa|hCoV-19/South Africa/LR00076/2020|EPI ISL 514387|B.1.1.52|South Africa|2020-07-13	0.0007997585	Africa
Africa|hCoV-19/Ghana/TTH6/2020|EPI ISL 515248|A|Ghana|2020-03-27	Africa|hCoV-19/South Africa/LR00076/2020|EPI ISL 514387|B.1.1.52|South Africa|2020-07-13	0.0008381639	Africa
Africa|hCoV-19/Kenya/C1092/2020|EPI ISL 457849|B.1.5|Kenya|2020-04-18	Africa|hCoV-19/South Africa/LR00076/2020|EPI ISL 514387|B.1.1.52|South Africa|2020-07-13	0.0005355457	Africa
Africa|hCoV-19/Kenya/C1102/2020|EPI ISL 568708|B.1.5|Kenya|2020-04-19	Africa|hCoV-19/South Africa/LR00076/2020|EPI ISL 514387|B.1.1.52|South Africa|2020-07-13	0.0006303300	Africa
Africa|hCoV-19/Kenya/C1162/2020|EPI ISL 457850|B.1.5|Kenya|2020-04-19	Africa|hCoV-19/South Africa/LR00076/2020|EPI ISL 514387|B.1.1.52|South Africa|2020-07-13	0.0004947944	Africa
Africa|hCoV-19/Kenya/C1216/2020|EPI ISL 457854|B.1.5|Kenya|2020-04-19	Africa|hCoV-19/South Africa/LR00076/2020|EPI ISL 514387|B.1.1.52|South Africa|2020-07-13	0.0005196627	Africa
Africa|hCoV-19/Kenya/C1292/2020|EPI ISL 457856|B|Kenya|2020-04-20	Africa|hCoV-19/South Africa/LR00076/2020|EPI ISL 514387|B.1.1.52|South Africa|2020-07-13	0.0005248678	Africa
Africa|hCoV-19/Kenya/C1357/2020|EPI ISL 457858|B.1.5|Kenya|2020-04-20	Africa|hCoV-19/South Africa/LR00076/2020|EPI ISL 514387|B.1.1.52|South Africa|2020-07-13	0.0004649841	Africa
Africa|hCoV-19/Kenya/C1422/2020|EPI ISL 457861|B.1|Kenya|2020-04-20	Africa|hCoV-19/South Africa/LR00076/2020|EPI ISL 514387|B.1.1.52|South Africa|2020-07-13	0.0005405583	Africa
Africa|hCoV-19/Kenya/C1499/2020|EPI ISL 457863|B.1.5|Kenya|2020-04-20	Africa|hCoV-19/South Africa/LR00076/2020|EPI ISL 514387|B.1.1.52|South Africa|2020-07-13	0.0005248196	Africa
Africa|hCoV-19/Kenya/C1646/2020|EPI ISL 457865|B.1.5|Kenya|2020-04-21	Africa|hCoV-19/South Africa/LR00076/2020|EPI ISL 514387|B.1.1.52|South Africa|2020-07-13	0.0004383088	Africa
Africa|hCoV-19/Kenya/C1739/2020|EPI ISL 457866|B|Kenya|2020-04-22	Africa|hCoV-19/South Africa/LR00076/2020|EPI ISL 514387|B.1.1.52|South Africa|2020-07-13	0.0005016363	Africa
Africa|hCoV-19/Kenya/C1751/2020|EPI ISL 457867|B.1.5|Kenya|2020-04-22	Africa|hCoV-19/South Africa/LR00076/2020|EPI ISL 514387|B.1.1.52|South Africa|2020-07-13	0.0004850084	Africa
Africa|hCoV-19/Kenya/C21582/2020|EPI ISL 568872|B.1|Kenya|2020-06-22	Africa|hCoV-19/South Africa/LR00076/2020|EPI ISL 514387|B.1.1.52|South Africa|2020-07-13	0.0007277198	Africa
Africa|hCoV-19/Kenya/C22/2020|EPI ISL 457845|B.1.5|Kenya|2020-03-17	Africa|hCoV-19/South Africa/LR00076/2020|EPI ISL 514387|B.1.1.52|South Africa|2020-07-13	0.0004718933	Africa
Africa|hCoV-19/Kenya/C2439/2020|EPI ISL 457877|B.1.5|Kenya|2020-04-24	Africa|hCoV-19/South Africa/LR00076/2020|EPI ISL 514387|B.1.1.52|South Africa|2020-07-13	0.0005592915	Africa
Africa|hCoV-19/Kenya/C2449/2020|EPI ISL 457878|B.1.5|Kenya|2020-04-24	Africa|hCoV-19/South Africa/LR00076/2020|EPI ISL 514387|B.1.1.52|South Africa|2020-07-13	0.0005292637	Africa
Africa|hCoV-19/Kenya/C2469/2020|EPI ISL 457879|B.1.5|Kenya|2020-04-24	Africa|hCoV-19/South Africa/LR00076/2020|EPI ISL 514387|B.1.1.52|South Africa|2020-07-13	0.0004916845	Africa
Africa|hCoV-19/Kenya/C253/2020|EPI ISL 457868|B.1|Kenya|2020-04-03	Africa|hCoV-19/South Africa/LR00076/2020|EPI ISL 514387|B.1.1.52|South Africa|2020-07-13	0.0005196862	Africa
Africa|hCoV-19/Kenya/C256/2020|EPI ISL 568697|B.1.5|Kenya|2020-04-04	Africa|hCoV-19/South Africa/LR00076/2020|EPI ISL 514387|B.1.1.52|South Africa|2020-07-13	0.0005757303	Africa
Africa|hCoV-19/Kenya/C2582/2020|EPI ISL 457883|B.1.5|Kenya|2020-04-25	Africa|hCoV-19/South Africa/LR00076/2020|EPI ISL 514387|B.1.1.52|South Africa|2020-07-13	0.0005702591	Africa
Africa|hCoV-19/Kenya/C2685/2020|EPI ISL 457884|B.1.5|Kenya|2020-04-25	Africa|hCoV-19/South Africa/LR00076/2020|EPI ISL 514387|B.1.1.52|South Africa|2020-07-13	0.0005553630	Africa
Africa|hCoV-19/Kenya/C2777/2020|EPI ISL 457887|B.1|Kenya|2020-04-26	Africa|hCoV-19/South Africa/LR00076/2020|EPI ISL 514387|B.1.1.52|South Africa|2020-07-13	0.0004746594	Africa
Africa|hCoV-19/Kenya/C2826/2020|EPI ISL 457891|B.1.5|Kenya|2020-04-27	Africa|hCoV-19/South Africa/LR00076/2020|EPI ISL 514387|B.1.1.52|South Africa|2020-07-13	0.0004893132	Africa
Africa|hCoV-19/Kenya/C2847/2020|EPI ISL 457892|B.1.5|Kenya|2020-04-27	Africa|hCoV-19/South Africa/LR00076/2020|EPI ISL 514387|B.1.1.52|South Africa|2020-07-13	0.0004693141	Africa
Africa|hCoV-19/Kenya/C293/2020|EPI ISL 457871|A|Kenya|2020-04-04	Africa|hCoV-19/South Africa/LR00076/2020|EPI ISL 514387|B.1.1.52|South Africa|2020-07-13	0.0008272813	Africa
Africa|hCoV-19/Kenya/C310/2020|EPI ISL 457874|B.4|Kenya|2020-04-04	Africa|hCoV-19/South Africa/LR00076/2020|EPI ISL 514387|B.1.1.52|South Africa|2020-07-13	0.0009545097	Africa
Africa|hCoV-19/Kenya/C3129/2020|EPI ISL 457897|B.1.5|Kenya|2020-04-28	Africa|hCoV-19/South Africa/LR00076/2020|EPI ISL 514387|B.1.1.52|South Africa|2020-07-13	0.0004863056	Africa
Africa|hCoV-19/Kenya/C314/2020|EPI ISL 457875|A|Kenya|2020-04-04	Africa|hCoV-19/South Africa/LR00076/2020|EPI ISL 514387|B.1.1.52|South Africa|2020-07-13	0.0008664085	Africa
Africa|hCoV-19/Kenya/C316/2020|EPI ISL 457876|B.4|Kenya|2020-04-04	Africa|hCoV-19/South Africa/LR00076/2020|EPI ISL 514387|B.1.1.52|South Africa|2020-07-13	0.0009992894	Africa
Africa|hCoV-19/Kenya/C3194/2020|EPI ISL 457901|B.1.5|Kenya|2020-04-28	Africa|hCoV-19/South Africa/LR00076/2020|EPI ISL 514387|B.1.1.52|South Africa|2020-07-13	0.0005702645	Africa
Africa|hCoV-19/Kenya/C3205/2020|EPI ISL 457902|B.1.5|Kenya|2020-04-28	Africa|hCoV-19/South Africa/LR00076/2020|EPI ISL 514387|B.1.1.52|South Africa|2020-07-13	0.0004943575	Africa
Africa|hCoV-19/Kenya/C3208/2020|EPI ISL 457903|B.1.5|Kenya|2020-04-28	Africa|hCoV-19/South Africa/LR00076/2020|EPI ISL 514387|B.1.1.52|South Africa|2020-07-13	0.0005009004	Africa
Africa|hCoV-19/Kenya/C3381/2020|EPI ISL 568714|B.1.5|Kenya|2020-04-30	Africa|hCoV-19/South Africa/LR00076/2020|EPI ISL 514387|B.1.1.52|South Africa|2020-07-13	0.0005242750	Africa
Africa|hCoV-19/Kenya/C3427/2020|EPI ISL 457906|B.1.5|Kenya|2020-04-29	Africa|hCoV-19/South Africa/LR00076/2020|EPI ISL 514387|B.1.1.52|South Africa|2020-07-13	0.0005595438	Africa
Africa|hCoV-19/Kenya/C3457/2020|EPI ISL 568715|B.1|Kenya|2020-04-30	Africa|hCoV-19/South Africa/LR00076/2020|EPI ISL 514387|B.1.1.52|South Africa|2020-07-13	0.0006009511	Africa
Africa|hCoV-19/Kenya/C3739/2020|EPI ISL 568717|B.1.5|Kenya|2020-05-04	Africa|hCoV-19/South Africa/LR00076/2020|EPI ISL 514387|B.1.1.52|South Africa|2020-07-13	0.0004893133	Africa
Africa|hCoV-19/Kenya/C389/2020|EPI ISL 568698|B.1.5|Kenya|2020-04-07	Africa|hCoV-19/South Africa/LR00076/2020|EPI ISL 514387|B.1.1.52|South Africa|2020-07-13	0.0004937824	Africa
Africa|hCoV-19/Kenya/C3980/2020|EPI ISL 568719|B.1|Kenya|2020-05-05	Africa|hCoV-19/South Africa/LR00076/2020|EPI ISL 514387|B.1.1.52|South Africa|2020-07-13	0.0005279970	Africa
Africa|hCoV-19/Kenya/C4083/2020|EPI ISL 568721|B.1.5|Kenya|2020-05-05	Africa|hCoV-19/South Africa/LR00076/2020|EPI ISL 514387|B.1.1.52|South Africa|2020-07-13	0.0005784698	Africa
Africa|hCoV-19/Kenya/C4195/2020|EPI ISL 568723|B.1.5|Kenya|2020-06-05	Africa|hCoV-19/South Africa/LR00076/2020|EPI ISL 514387|B.1.1.52|South Africa|2020-07-13	0.0004893137	Africa
Africa|hCoV-19/Kenya/C4199/2020|EPI ISL 568724|B.1.5|Kenya|2020-05-06	Africa|hCoV-19/South Africa/LR00076/2020|EPI ISL 514387|B.1.1.52|South Africa|2020-07-13	0.0005650501	Africa
Africa|hCoV-19/Kenya/C4214/2020|EPI ISL 568725|B.1|Kenya|2020-06-05	Africa|hCoV-19/South Africa/LR00076/2020|EPI ISL 514387|B.1.1.52|South Africa|2020-07-13	0.0005196629	Africa
Africa|hCoV-19/Kenya/C4419/2020|EPI ISL 568727|B.1|Kenya|2020-05-07	Africa|hCoV-19/South Africa/LR00076/2020|EPI ISL 514387|B.1.1.52|South Africa|2020-07-13	0.0005894599	Africa
Africa|hCoV-19/Kenya/C4420/2020|EPI ISL 568728|B.1.5|Kenya|2020-05-07	Africa|hCoV-19/South Africa/LR00076/2020|EPI ISL 514387|B.1.1.52|South Africa|2020-07-13	0.0005703054	Africa
Africa|hCoV-19/Kenya/C4585/2020|EPI ISL 568730|B.1.5|Kenya|2020-05-08	Africa|hCoV-19/South Africa/LR00076/2020|EPI ISL 514387|B.1.1.52|South Africa|2020-07-13	0.0005242988	Africa
Africa|hCoV-19/Kenya/C460/2020|EPI ISL 457910|B.1.5|Kenya|2020-04-08	Africa|hCoV-19/South Africa/LR00076/2020|EPI ISL 514387|B.1.1.52|South Africa|2020-07-13	0.0005029518	Africa
Africa|hCoV-19/Kenya/C4691/2020|EPI ISL 568733|B.1.5|Kenya|2020-05-09	Africa|hCoV-19/South Africa/LR00076/2020|EPI ISL 514387|B.1.1.52|South Africa|2020-07-13	0.0004952320	Africa
Africa|hCoV-19/Kenya/C4710/2020|EPI ISL 568735|B.1.5|Kenya|2020-05-08	Africa|hCoV-19/South Africa/LR00076/2020|EPI ISL 514387|B.1.1.52|South Africa|2020-07-13	0.0005890023	Africa
Africa|hCoV-19/Kenya/C4717/2020|EPI ISL 568737|B.1.5|Kenya|2020-05-08	Africa|hCoV-19/South Africa/LR00076/2020|EPI ISL 514387|B.1.1.52|South Africa|2020-07-13	0.0004741350	Africa
Africa|hCoV-19/Kenya/C4872/2020|EPI ISL 568741|B.1.5|Kenya|2020-05-08	Africa|hCoV-19/South Africa/LR00076/2020|EPI ISL 514387|B.1.1.52|South Africa|2020-07-13	0.0005293678	Africa
Africa|hCoV-19/Kenya/C4895/2020|EPI ISL 568742|B.1.5|Kenya|2020-05-08	Africa|hCoV-19/South Africa/LR00076/2020|EPI ISL 514387|B.1.1.52|South Africa|2020-07-13	0.0006005060	Africa
Africa|hCoV-19/Kenya/C5008/2020|EPI ISL 568744|B.1|Kenya|2020-05-08	Africa|hCoV-19/South Africa/LR00076/2020|EPI ISL 514387|B.1.1.52|South Africa|2020-07-13	0.0005357134	Africa
Africa|hCoV-19/Kenya/C5011/2020|EPI ISL 568745|B.1.5|Kenya|2020-05-08	Africa|hCoV-19/South Africa/LR00076/2020|EPI ISL 514387|B.1.1.52|South Africa|2020-07-13	0.0005599488	Africa
Africa|hCoV-19/Kenya/C5119/2020|EPI ISL 568750|B.1|Kenya|2020-05-09	Africa|hCoV-19/South Africa/LR00076/2020|EPI ISL 514387|B.1.1.52|South Africa|2020-07-13	0.0005243358	Africa
Africa|hCoV-19/Kenya/C5177/2020|EPI ISL 568752|B.1.5|Kenya|2020-05-09	Africa|hCoV-19/South Africa/LR00076/2020|EPI ISL 514387|B.1.1.52|South Africa|2020-07-13	0.0005297739	Africa
Africa|hCoV-19/Kenya/C5178/2020|EPI ISL 568753|B.1.5|Kenya|2020-05-09	Africa|hCoV-19/South Africa/LR00076/2020|EPI ISL 514387|B.1.1.52|South Africa|2020-07-13	0.0005408304	Africa
Africa|hCoV-19/Kenya/C5246/2020|EPI ISL 568754|B.1.5|Kenya|2020-05-09	Africa|hCoV-19/South Africa/LR00076/2020|EPI ISL 514387|B.1.1.52|South Africa|2020-07-13	0.0005248744	Africa
Africa|hCoV-19/Kenya/C5288/2020|EPI ISL 568755|B.1.5|Kenya|2020-05-10	Africa|hCoV-19/South Africa/LR00076/2020|EPI ISL 514387|B.1.1.52|South Africa|2020-07-13	0.0006013511	Africa
Africa|hCoV-19/Kenya/C5289/2020|EPI ISL 568756|B.1.5|Kenya|2020-05-10	Africa|hCoV-19/South Africa/LR00076/2020|EPI ISL 514387|B.1.1.52|South Africa|2020-07-13	0.0005047639	Africa
Africa|hCoV-19/Kenya/C5328/2020|EPI ISL 568760|B.1.5|Kenya|2020-05-10	Africa|hCoV-19/South Africa/LR00076/2020|EPI ISL 514387|B.1.1.52|South Africa|2020-07-13	0.0005298720	Africa
Africa|hCoV-19/Kenya/C5335/2020|EPI ISL 568762|B.1.5|Kenya|2020-05-10	Africa|hCoV-19/South Africa/LR00076/2020|EPI ISL 514387|B.1.1.52|South Africa|2020-07-13	0.0004949520	Africa
Africa|hCoV-19/Kenya/C5384/2020|EPI ISL 568764|B.1.5|Kenya|2020-05-10	Africa|hCoV-19/South Africa/LR00076/2020|EPI ISL 514387|B.1.1.52|South Africa|2020-07-13	0.0005890023	Africa
Africa|hCoV-19/Kenya/C54/2020|EPI ISL 457847|B.1|Kenya|2020-03-24	Africa|hCoV-19/South Africa/LR00076/2020|EPI ISL 514387|B.1.1.52|South Africa|2020-07-13	0.0005652239	Africa
Africa|hCoV-19/Kenya/C544/2020|EPI ISL 457911|B.1.5|Kenya|2020-04-10	Africa|hCoV-19/South Africa/LR00076/2020|EPI ISL 514387|B.1.1.52|South Africa|2020-07-13	0.0005029701	Africa
Africa|hCoV-19/Kenya/C5442/2020|EPI ISL 568767|B.1.5|Kenya|2020-05-10	Africa|hCoV-19/South Africa/LR00076/2020|EPI ISL 514387|B.1.1.52|South Africa|2020-07-13	0.0005592915	Africa
Africa|hCoV-19/Kenya/C569/2020|EPI ISL 568700|B.1|Kenya|2020-04-12	Africa|hCoV-19/South Africa/LR00076/2020|EPI ISL 514387|B.1.1.52|South Africa|2020-07-13	0.0005043102	Africa
Africa|hCoV-19/Kenya/C5695/2020|EPI ISL 568770|B.1.5|Kenya|2020-05-11	Africa|hCoV-19/South Africa/LR00076/2020|EPI ISL 514387|B.1.1.52|South Africa|2020-07-13	0.0005942720	Africa
Africa|hCoV-19/Kenya/C5701/2020|EPI ISL 568772|B.1|Kenya|2020-05-11	Africa|hCoV-19/South Africa/LR00076/2020|EPI ISL 514387|B.1.1.52|South Africa|2020-07-13	0.0004893477	Africa
Africa|hCoV-19/Kenya/C571/2020|EPI ISL 568702|A|Kenya|2020-04-12	Africa|hCoV-19/South Africa/LR00076/2020|EPI ISL 514387|B.1.1.52|South Africa|2020-07-13	0.0008317143	Africa
Africa|hCoV-19/Kenya/C5767/2020|EPI ISL 568773|B.1.5|Kenya|2020-05-11	Africa|hCoV-19/South Africa/LR00076/2020|EPI ISL 514387|B.1.1.52|South Africa|2020-07-13	0.0006484550	Africa
Africa|hCoV-19/Kenya/C5811/2020|EPI ISL 568775|B.1.5|Kenya|2020-05-11	Africa|hCoV-19/South Africa/LR00076/2020|EPI ISL 514387|B.1.1.52|South Africa|2020-07-13	0.0005243117	Africa
Africa|hCoV-19/Kenya/C5813/2020|EPI ISL 568776|B.1|Kenya|2020-05-11	Africa|hCoV-19/South Africa/LR00076/2020|EPI ISL 514387|B.1.1.52|South Africa|2020-07-13	0.0005297739	Africa
Africa|hCoV-19/Kenya/C5835/2020|EPI ISL 568777|B.1.5|Kenya|2020-05-12	Africa|hCoV-19/South Africa/LR00076/2020|EPI ISL 514387|B.1.1.52|South Africa|2020-07-13	0.0005647114	Africa
Africa|hCoV-19/Kenya/C587/2020|EPI ISL 457912|B.1.5|Kenya|2020-04-11	Africa|hCoV-19/South Africa/LR00076/2020|EPI ISL 514387|B.1.1.52|South Africa|2020-07-13	0.0005018879	Africa
Africa|hCoV-19/Kenya/C589/2020|EPI ISL 457913|B.1.5|Kenya|2020-04-11	Africa|hCoV-19/South Africa/LR00076/2020|EPI ISL 514387|B.1.1.52|South Africa|2020-07-13	0.0004943748	Africa
Africa|hCoV-19/Kenya/C5902/2020|EPI ISL 568779|B.1.5|Kenya|2020-05-12	Africa|hCoV-19/South Africa/LR00076/2020|EPI ISL 514387|B.1.1.52|South Africa|2020-07-13	0.0005303918	Africa
Africa|hCoV-19/Kenya/C5911/2020|EPI ISL 568780|B.1.5|Kenya|2020-05-12	Africa|hCoV-19/South Africa/LR00076/2020|EPI ISL 514387|B.1.1.52|South Africa|2020-07-13	0.0005350773	Africa
Africa|hCoV-19/Kenya/C5914/2020|EPI ISL 568782|B.1.5|Kenya|2020-05-12	Africa|hCoV-19/South Africa/LR00076/2020|EPI ISL 514387|B.1.1.52|South Africa|2020-07-13	0.0005598395	Africa
Africa|hCoV-19/Kenya/C6186/2020|EPI ISL 568787|B.1.5|Kenya|2020-05-13	Africa|hCoV-19/South Africa/LR00076/2020|EPI ISL 514387|B.1.1.52|South Africa|2020-07-13	0.0006005355	Africa
Africa|hCoV-19/Kenya/C6255/2020|EPI ISL 568790|B.1.1.33|Kenya|2020-05-13	Africa|hCoV-19/South Africa/LR00076/2020|EPI ISL 514387|B.1.1.52|South Africa|2020-07-13	0.0005946381	Africa
Africa|hCoV-19/Kenya/C6298/2020|EPI ISL 568792|B.1|Kenya|2020-05-13	Africa|hCoV-19/South Africa/LR00076/2020|EPI ISL 514387|B.1.1.52|South Africa|2020-07-13	0.0005402409	Africa
Africa|hCoV-19/Kenya/C6369/2020|EPI ISL 568794|B.1|Kenya|2020-05-14	Africa|hCoV-19/South Africa/LR00076/2020|EPI ISL 514387|B.1.1.52|South Africa|2020-07-13	0.0005754670	Africa
Africa|hCoV-19/Kenya/C6380/2020|EPI ISL 568798|B.1.5|Kenya|2020-05-15	Africa|hCoV-19/South Africa/LR00076/2020|EPI ISL 514387|B.1.1.52|South Africa|2020-07-13	0.0005046734	Africa
Africa|hCoV-19/Kenya/C6384/2020|EPI ISL 568799|B.1|Kenya|2020-05-14	Africa|hCoV-19/South Africa/LR00076/2020|EPI ISL 514387|B.1.1.52|South Africa|2020-07-13	0.0004942179	Africa
Africa|hCoV-19/Kenya/C639/2020|EPI ISL 568703|B|Kenya|2020-04-14	Africa|hCoV-19/South Africa/LR00076/2020|EPI ISL 514387|B.1.1.52|South Africa|2020-07-13	0.0006126658	Africa
Africa|hCoV-19/Kenya/C6518/2020|EPI ISL 568803|B.1.5|Kenya|2020-05-14	Africa|hCoV-19/South Africa/LR00076/2020|EPI ISL 514387|B.1.1.52|South Africa|2020-07-13	0.0005383160	Africa
Africa|hCoV-19/Kenya/C6524/2020|EPI ISL 568805|A|Kenya|2020-05-14	Africa|hCoV-19/South Africa/LR00076/2020|EPI ISL 514387|B.1.1.52|South Africa|2020-07-13	0.0008187144	Africa
Africa|hCoV-19/Kenya/C656/2020|EPI ISL 457915|B.1.5|Kenya|2020-04-13	Africa|hCoV-19/South Africa/LR00076/2020|EPI ISL 514387|B.1.1.52|South Africa|2020-07-13	0.0005543705	Africa
Africa|hCoV-19/Kenya/C6564/2020|EPI ISL 568806|B.1.5|Kenya|2020-05-14	Africa|hCoV-19/South Africa/LR00076/2020|EPI ISL 514387|B.1.1.52|South Africa|2020-07-13	0.0005819756	Africa
Africa|hCoV-19/Kenya/C6878/2020|EPI ISL 568813|B.1.1|Kenya|2020-05-15	Africa|hCoV-19/South Africa/LR00076/2020|EPI ISL 514387|B.1.1.52|South Africa|2020-07-13	0.0003640443	Africa
Africa|hCoV-19/Kenya/C6914/2020|EPI ISL 568817|B.1|Kenya|2020-05-15	Africa|hCoV-19/South Africa/LR00076/2020|EPI ISL 514387|B.1.1.52|South Africa|2020-07-13	0.0006063595	Africa
Africa|hCoV-19/Kenya/C7081/2020|EPI ISL 568824|B.1.5|Kenya|2020-05-16	Africa|hCoV-19/South Africa/LR00076/2020|EPI ISL 514387|B.1.1.52|South Africa|2020-07-13	0.0005141609	Africa
Africa|hCoV-19/Kenya/C713/2020|EPI ISL 457920|B.1.5|Kenya|2020-04-14	Africa|hCoV-19/South Africa/LR00076/2020|EPI ISL 514387|B.1.1.52|South Africa|2020-07-13	0.0005196856	Africa
Africa|hCoV-19/Kenya/C7579/2020|EPI ISL 568842|A|Kenya|2020-05-16	Africa|hCoV-19/South Africa/LR00076/2020|EPI ISL 514387|B.1.1.52|South Africa|2020-07-13	0.0008553984	Africa
Africa|hCoV-19/Kenya/C7605/2020|EPI ISL 568847|A|Kenya|2020-05-16	Africa|hCoV-19/South Africa/LR00076/2020|EPI ISL 514387|B.1.1.52|South Africa|2020-07-13	0.0008400211	Africa
Africa|hCoV-19/Kenya/C787/2020|EPI ISL 457921|B.1.5|Kenya|2020-04-15	Africa|hCoV-19/South Africa/LR00076/2020|EPI ISL 514387|B.1.1.52|South Africa|2020-07-13	0.0004850088	Africa
Africa|hCoV-19/Kenya/C7949/2020|EPI ISL 568852|B.1|Kenya|2020-05-18	Africa|hCoV-19/South Africa/LR00076/2020|EPI ISL 514387|B.1.1.52|South Africa|2020-07-13	0.0006085217	Africa
Africa|hCoV-19/Kenya/C815/2020|EPI ISL 568706|B.1|Kenya|2020-04-16	Africa|hCoV-19/South Africa/LR00076/2020|EPI ISL 514387|B.1.1.52|South Africa|2020-07-13	0.0005707514	Africa
Africa|hCoV-19/Kenya/C8240/2020|EPI ISL 568855|B.1.5|Kenya|2020-05-19	Africa|hCoV-19/South Africa/LR00076/2020|EPI ISL 514387|B.1.1.52|South Africa|2020-07-13	0.0005024041	Africa
Africa|hCoV-19/Kenya/C926/2020|EPI ISL 457928|B.1.5|Kenya|2020-04-17	Africa|hCoV-19/South Africa/LR00076/2020|EPI ISL 514387|B.1.1.52|South Africa|2020-07-13	0.0005222550	Africa
Africa|hCoV-19/Kenya/D5/2020|EPI ISL 457999|B.1|Kenya|2020-05-22	Africa|hCoV-19/South Africa/LR00076/2020|EPI ISL 514387|B.1.1.52|South Africa|2020-07-13	0.0007757467	Africa
Africa|hCoV-19/Kenya/D6/2020|EPI ISL 458000|B.40|Kenya|2020-03-17	Africa|hCoV-19/South Africa/LR00076/2020|EPI ISL 514387|B.1.1.52|South Africa|2020-07-13	0.0008699530	Africa
Africa|hCoV-19/Kenya/NIC 059/2020|EPI ISL 457827|B.40|Kenya|2020-03	Africa|hCoV-19/South Africa/LR00076/2020|EPI ISL 514387|B.1.1.52|South Africa|2020-07-13	0.0008402922	Africa
Africa|hCoV-19/Kenya/NIC 084/2020|EPI ISL 457828|B|Kenya|2020-03	Africa|hCoV-19/South Africa/LR00076/2020|EPI ISL 514387|B.1.1.52|South Africa|2020-07-13	0.0007970599	Africa
Africa|hCoV-19/Kenya/NIC 087/2020|EPI ISL 457829|B.1.1.20|Kenya|2020-03	Africa|hCoV-19/South Africa/LR00076/2020|EPI ISL 514387|B.1.1.52|South Africa|2020-07-13	0.0004189007	Africa
Africa|hCoV-19/Kenya/NIC 089/2020|EPI ISL 457830|B.1.1.20|Kenya|2020-03	Africa|hCoV-19/South Africa/LR00076/2020|EPI ISL 514387|B.1.1.52|South Africa|2020-07-13	0.0004346471	Africa
Africa|hCoV-19/Kenya/NIC 168/2020|EPI ISL 457832|B.1.255|Kenya|2020-03	Africa|hCoV-19/South Africa/LR00076/2020|EPI ISL 514387|B.1.1.52|South Africa|2020-07-13	0.0005713036	Africa
Africa|hCoV-19/Kenya/NIC 187/2020|EPI ISL 457833|B.1.5|Kenya|2020-03-20	Africa|hCoV-19/South Africa/LR00076/2020|EPI ISL 514387|B.1.1.52|South Africa|2020-07-13	0.0005543323	Africa
Africa|hCoV-19/Kenya/NIC 196/2020|EPI ISL 457834|B.1.1|Kenya|2020-03-21	Africa|hCoV-19/South Africa/LR00076/2020|EPI ISL 514387|B.1.1.52|South Africa|2020-07-13	0.0003951695	Africa
Africa|hCoV-19/Kenya/NIC 248/2020|EPI ISL 457836|B.40|Kenya|2020-03-23	Africa|hCoV-19/South Africa/LR00076/2020|EPI ISL 514387|B.1.1.52|South Africa|2020-07-13	0.0007774193	Africa
Africa|hCoV-19/Kenya/NIC 266/2020|EPI ISL 457838|B.6|Kenya|2020-03-24	Africa|hCoV-19/South Africa/LR00076/2020|EPI ISL 514387|B.1.1.52|South Africa|2020-07-13	0.0008739025	Africa
Africa|hCoV-19/Kenya/NIC 492/2020|EPI ISL 457840|B.1.5|Kenya|2020-03	Africa|hCoV-19/South Africa/LR00076/2020|EPI ISL 514387|B.1.1.52|South Africa|2020-07-13	0.0004992935	Africa
Africa|hCoV-19/Kenya/NIC 512/2020|EPI ISL 457841|B.1.5|Kenya|2020-03	Africa|hCoV-19/South Africa/LR00076/2020|EPI ISL 514387|B.1.1.52|South Africa|2020-07-13	0.0004989199	Africa
Africa|hCoV-19/Kenya/NIC 569/2020|EPI ISL 457843|B.1.1|Kenya|2020-03-29	Africa|hCoV-19/South Africa/LR00076/2020|EPI ISL 514387|B.1.1.52|South Africa|2020-07-13	0.0004156655	Africa
Africa|hCoV-19/Kenya/NIC 593/2020|EPI ISL 457844|B.1.1.316|Kenya|2020-03-29	Africa|hCoV-19/South Africa/LR00076/2020|EPI ISL 514387|B.1.1.52|South Africa|2020-07-13	0.0004243509	Africa
Africa|hCoV-19/Kenya/S052/2020|EPI ISL 457932|B.4|Kenya|2020-03-14	Africa|hCoV-19/South Africa/LR00076/2020|EPI ISL 514387|B.1.1.52|South Africa|2020-07-13	0.0009516181	Africa
Africa|hCoV-19/Kenya/S109/2020|EPI ISL 457933|B.4|Kenya|2020-03-23	Africa|hCoV-19/South Africa/LR00076/2020|EPI ISL 514387|B.1.1.52|South Africa|2020-07-13	0.0009166889	Africa
Africa|hCoV-19/Kenya/S299/2020|EPI ISL 457934|B.1.1.1|Kenya|2020-03-29	Africa|hCoV-19/South Africa/LR00076/2020|EPI ISL 514387|B.1.1.52|South Africa|2020-07-13	0.0005600413	Africa
Africa|hCoV-19/Madagascar/IP-01650/2020|EPI ISL 508862|B.1|Madagascar|2020-03-20	Africa|hCoV-19/South Africa/LR00076/2020|EPI ISL 514387|B.1.1.52|South Africa|2020-07-13	0.0005890023	Africa
Africa|hCoV-19/Madagascar/IP-01861/2020|EPI ISL 508863|B.1|Madagascar|2020-03-22	Africa|hCoV-19/South Africa/LR00076/2020|EPI ISL 514387|B.1.1.52|South Africa|2020-07-13	0.0005890024	Africa
Africa|hCoV-19/Mali/M002593/2020|EPI ISL 487446|A|Mali|2020-04-06	Africa|hCoV-19/South Africa/LR00076/2020|EPI ISL 514387|B.1.1.52|South Africa|2020-07-13	0.0008663874	Africa
Africa|hCoV-19/Mali/M002615/2020|EPI ISL 487447|A|Mali|2020-04-06	Africa|hCoV-19/South Africa/LR00076/2020|EPI ISL 514387|B.1.1.52|South Africa|2020-07-13	0.0007971260	Africa
Africa|hCoV-19/Mali/M002616/2020|EPI ISL 487448|A|Mali|2020-04-06	Africa|hCoV-19/South Africa/LR00076/2020|EPI ISL 514387|B.1.1.52|South Africa|2020-07-13	0.0007638662	Africa
Africa|hCoV-19/Mali/M002618/2020|EPI ISL 487449|A|Mali|2020-04-06	Africa|hCoV-19/South Africa/LR00076/2020|EPI ISL 514387|B.1.1.52|South Africa|2020-07-13	0.0008663906	Africa
Africa|hCoV-19/Mali/M002644/2020|EPI ISL 487450|A|Mali|2020-04-08	Africa|hCoV-19/South Africa/LR00076/2020|EPI ISL 514387|B.1.1.52|South Africa|2020-07-13	0.0009011274	Africa
Africa|hCoV-19/Mali/M002659/2020|EPI ISL 487451|A|Mali|2020-04-09	Africa|hCoV-19/South Africa/LR00076/2020|EPI ISL 514387|B.1.1.52|South Africa|2020-07-13	0.0008317146	Africa
Africa|hCoV-19/Mali/M002663/2020|EPI ISL 487452|A|Mali|2020-04-09	Africa|hCoV-19/South Africa/LR00076/2020|EPI ISL 514387|B.1.1.52|South Africa|2020-07-13	0.0009010617	Africa
Africa|hCoV-19/Mali/M002667/2020|EPI ISL 487453|B.1|Mali|2020-04-10	Africa|hCoV-19/South Africa/LR00076/2020|EPI ISL 514387|B.1.1.52|South Africa|2020-07-13	0.0005890024	Africa
Africa|hCoV-19/Mali/M002672/2020|EPI ISL 487454|B|Mali|2020-04-10	Africa|hCoV-19/South Africa/LR00076/2020|EPI ISL 514387|B.1.1.52|South Africa|2020-07-13	0.0007625768	Africa
Africa|hCoV-19/Mali/M002673/2020|EPI ISL 487455|B.1|Mali|2020-04-10	Africa|hCoV-19/South Africa/LR00076/2020|EPI ISL 514387|B.1.1.52|South Africa|2020-07-13	0.0005889902	Africa
Africa|hCoV-19/Mali/M002675/2020|EPI ISL 487456|A|Mali|2020-04-10	Africa|hCoV-19/South Africa/LR00076/2020|EPI ISL 514387|B.1.1.52|South Africa|2020-07-13	0.0008317146	Africa
Africa|hCoV-19/Mali/M002698/2020|EPI ISL 487457|A|Mali|2020-04-12	Africa|hCoV-19/South Africa/LR00076/2020|EPI ISL 514387|B.1.1.52|South Africa|2020-07-13	0.0007632803	Africa
Africa|hCoV-19/Mali/M002700/2020|EPI ISL 487458|B.1|Mali|2020-04-12	Africa|hCoV-19/South Africa/LR00076/2020|EPI ISL 514387|B.1.1.52|South Africa|2020-07-13	0.0007306816	Africa
Africa|hCoV-19/Mali/M002703/2020|EPI ISL 487459|B.1|Mali|2020-04-12	Africa|hCoV-19/South Africa/LR00076/2020|EPI ISL 514387|B.1.1.52|South Africa|2020-07-13	0.0006583104	Africa
Africa|hCoV-19/Mali/M002704/2020|EPI ISL 487460|A|Mali|2020-04-12	Africa|hCoV-19/South Africa/LR00076/2020|EPI ISL 514387|B.1.1.52|South Africa|2020-07-13	0.0007623390	Africa
Africa|hCoV-19/Mali/M002707/2020|EPI ISL 487461|A|Mali|2020-04-12	Africa|hCoV-19/South Africa/LR00076/2020|EPI ISL 514387|B.1.1.52|South Africa|2020-07-13	0.0009357793	Africa
Africa|hCoV-19/Mali/M002758/2020|EPI ISL 487462|B.1|Mali|2020-04-13	Africa|hCoV-19/South Africa/LR00076/2020|EPI ISL 514387|B.1.1.52|South Africa|2020-07-13	0.0006930520	Africa
Africa|hCoV-19/Mali/M002823/2020|EPI ISL 487463|A|Mali|2020-04-14	Africa|hCoV-19/South Africa/LR00076/2020|EPI ISL 514387|B.1.1.52|South Africa|2020-07-13	0.0008663663	Africa
Africa|hCoV-19/Mali/M002824/2020|EPI ISL 487464|B.1.3|Mali|2020-04-14	Africa|hCoV-19/South Africa/LR00076/2020|EPI ISL 514387|B.1.1.52|South Africa|2020-07-13	0.0006930183	Africa
Africa|hCoV-19/Mali/M002826/2020|EPI ISL 487465|A|Mali|2020-04-14	Africa|hCoV-19/South Africa/LR00076/2020|EPI ISL 514387|B.1.1.52|South Africa|2020-07-13	0.0007970432	Africa
Africa|hCoV-19/Mali/M002830/2020|EPI ISL 487466|B.1.275|Mali|2020-04-14	Africa|hCoV-19/South Africa/LR00076/2020|EPI ISL 514387|B.1.1.52|South Africa|2020-07-13	0.0006236905	Africa
Africa|hCoV-19/Morocco/15N/2020|EPI ISL 458150|B.1.1|Morocco|2020-05-15	Africa|hCoV-19/South Africa/LR00076/2020|EPI ISL 514387|B.1.1.52|South Africa|2020-07-13	0.0006938669	Africa
Africa|hCoV-19/Morocco/6887/2020|EPI ISL 459965|B.1.1|Morocco|2020-03-03	Africa|hCoV-19/South Africa/LR00076/2020|EPI ISL 514387|B.1.1.52|South Africa|2020-07-13	0.0003810188	Africa
Africa|hCoV-19/Morocco/6888/2020|EPI ISL 459966|B.1.1|Morocco|2020-03-15	Africa|hCoV-19/South Africa/LR00076/2020|EPI ISL 514387|B.1.1.52|South Africa|2020-07-13	0.0004849751	Africa
Africa|hCoV-19/Morocco/6889/2020|EPI ISL 459967|B.1.5|Morocco|2020-03-15	Africa|hCoV-19/South Africa/LR00076/2020|EPI ISL 514387|B.1.1.52|South Africa|2020-07-13	0.0004896213	Africa
Africa|hCoV-19/Morocco/6890/2020|EPI ISL 459968|B.1.5|Morocco|2020-03-17	Africa|hCoV-19/South Africa/LR00076/2020|EPI ISL 514387|B.1.1.52|South Africa|2020-07-13	0.0005579322	Africa
Africa|hCoV-19/Morocco/6891/2020|EPI ISL 459969|B.1.255|Morocco|2020-03-20	Africa|hCoV-19/South Africa/LR00076/2020|EPI ISL 514387|B.1.1.52|South Africa|2020-07-13	0.0005604583	Africa
Africa|hCoV-19/Morocco/6892/2020|EPI ISL 459970|B.1.5|Morocco|2020-03-17	Africa|hCoV-19/South Africa/LR00076/2020|EPI ISL 514387|B.1.1.52|South Africa|2020-07-13	0.0005607863	Africa
Africa|hCoV-19/Morocco/6893/2020|EPI ISL 459971|B.1.153|Morocco|2020-03-18	Africa|hCoV-19/South Africa/LR00076/2020|EPI ISL 514387|B.1.1.52|South Africa|2020-07-13	0.0006238265	Africa
Africa|hCoV-19/Morocco/6894/2020|EPI ISL 459972|B.1|Morocco|2020-03-20	Africa|hCoV-19/South Africa/LR00076/2020|EPI ISL 514387|B.1.1.52|South Africa|2020-07-13	0.0006930185	Africa
Africa|hCoV-19/Morocco/6895/2020|EPI ISL 459973|B.1.1|Morocco|2020-03-20	Africa|hCoV-19/South Africa/LR00076/2020|EPI ISL 514387|B.1.1.52|South Africa|2020-07-13	0.0004156656	Africa
Africa|hCoV-19/Morocco/6897/2020|EPI ISL 459975|B.1.5|Morocco|2020-03-21	Africa|hCoV-19/South Africa/LR00076/2020|EPI ISL 514387|B.1.1.52|South Africa|2020-07-13	0.0005543514	Africa
Africa|hCoV-19/Morocco/6898/2020|EPI ISL 459976|B.1|Morocco|2020-03-16	Africa|hCoV-19/South Africa/LR00076/2020|EPI ISL 514387|B.1.1.52|South Africa|2020-07-13	0.0006237185	Africa
Africa|hCoV-19/Morocco/6899/2020|EPI ISL 459977|B.1.1|Morocco|2020-04-21	Africa|hCoV-19/South Africa/LR00076/2020|EPI ISL 514387|B.1.1.52|South Africa|2020-07-13	0.0004156842	Africa
Africa|hCoV-19/Morocco/6900/2020|EPI ISL 459978|B.1.1.247|Morocco|2020-04-20	Africa|hCoV-19/South Africa/LR00076/2020|EPI ISL 514387|B.1.1.52|South Africa|2020-07-13	0.0004850069	Africa
Africa|hCoV-19/Morocco/6901/2020|EPI ISL 459979|B.1|Morocco|2020-04-19	Africa|hCoV-19/South Africa/LR00076/2020|EPI ISL 514387|B.1.1.52|South Africa|2020-07-13	0.0006236625	Africa
Africa|hCoV-19/Morocco/6902/2020|EPI ISL 459980|B.1.1|Morocco|2020-04-19	Africa|hCoV-19/South Africa/LR00076/2020|EPI ISL 514387|B.1.1.52|South Africa|2020-07-13	0.0005543167	Africa
Africa|hCoV-19/Morocco/6903/2020|EPI ISL 459981|B.1|Morocco|2020-04-19	Africa|hCoV-19/South Africa/LR00076/2020|EPI ISL 514387|B.1.1.52|South Africa|2020-07-13	0.0007623862	Africa
Africa|hCoV-19/Morocco/6904/2020|EPI ISL 459982|B.1|Morocco|2020-04-18	Africa|hCoV-19/South Africa/LR00076/2020|EPI ISL 514387|B.1.1.52|South Africa|2020-07-13	0.0007277198	Africa
Africa|hCoV-19/Morocco/6905/2020|EPI ISL 459983|B.1.1|Morocco|2020-04-21	Africa|hCoV-19/South Africa/LR00076/2020|EPI ISL 514387|B.1.1.52|South Africa|2020-07-13	0.0004850069	Africa
Africa|hCoV-19/Morocco/6906/2020|EPI ISL 459984|B.1.1|Morocco|2020-04-06	Africa|hCoV-19/South Africa/LR00076/2020|EPI ISL 514387|B.1.1.52|South Africa|2020-07-13	0.0003810188	Africa
Africa|hCoV-19/Morocco/AZ183/2020|EPI ISL 476026|B.1.1|Morocco|2020-05-11	Africa|hCoV-19/South Africa/LR00076/2020|EPI ISL 514387|B.1.1.52|South Africa|2020-07-13	0.0005890001	Africa
Africa|hCoV-19/Morocco/CA24/2020|EPI ISL 476025|B.1.1|Morocco|2020-05-02	Africa|hCoV-19/South Africa/LR00076/2020|EPI ISL 514387|B.1.1.52|South Africa|2020-07-13	0.0007277246	Africa
Africa|hCoV-19/Morocco/HMIMV-Rabat102-03/2020|EPI ISL 471456|B.1|Morocco|2020-03-31	Africa|hCoV-19/South Africa/LR00076/2020|EPI ISL 514387|B.1.1.52|South Africa|2020-07-13	0.0007277171	Africa
Africa|hCoV-19/Morocco/HMIMV-Rabat1025-04/2020|EPI ISL 471457|B.1|Morocco|2020-04-13	Africa|hCoV-19/South Africa/LR00076/2020|EPI ISL 514387|B.1.1.52|South Africa|2020-07-13	0.0006583697	Africa
Africa|hCoV-19/Morocco/HMIMV-Rabat1429-04/2020|EPI ISL 471458|B.1|Morocco|2020-04-19	Africa|hCoV-19/South Africa/LR00076/2020|EPI ISL 514387|B.1.1.52|South Africa|2020-07-13	0.0007624232	Africa
Africa|hCoV-19/Morocco/HMIMV-Rabat1435-04/2020|EPI ISL 471459|B.1|Morocco|2020-04-19	Africa|hCoV-19/South Africa/LR00076/2020|EPI ISL 514387|B.1.1.52|South Africa|2020-07-13	0.0006236777	Africa
Africa|hCoV-19/Morocco/HMIMV-Rabat1462-04/2020|EPI ISL 471460|B.1|Morocco|2020-04-19	Africa|hCoV-19/South Africa/LR00076/2020|EPI ISL 514387|B.1.1.52|South Africa|2020-07-13	0.0006930352	Africa
Africa|hCoV-19/Morocco/OUA677-19/2020|EPI ISL 451400|B.1.5|Morocco|2020-04-23	Africa|hCoV-19/South Africa/LR00076/2020|EPI ISL 514387|B.1.1.52|South Africa|2020-07-13	0.0006237057	Africa
Africa|hCoV-19/Morocco/RA85/2020|EPI ISL 467299|B.1|Morocco|2020-05-21	Africa|hCoV-19/South Africa/LR00076/2020|EPI ISL 514387|B.1.1.52|South Africa|2020-07-13	0.0010747743	Africa
Africa|hCoV-19/Morocco/RMPS-01/2020|EPI ISL 469017|B.1|Morocco|2020-04-13	Africa|hCoV-19/South Africa/LR00076/2020|EPI ISL 514387|B.1.1.52|South Africa|2020-07-13	0.0005890024	Africa
Africa|hCoV-19/Morocco/RMPS-02/2020|EPI ISL 469049|B.1|Morocco|2020-03-30	Africa|hCoV-19/South Africa/LR00076/2020|EPI ISL 514387|B.1.1.52|South Africa|2020-07-13	0.0005890288	Africa
Africa|hCoV-19/Morocco/RMPS-03/2020|EPI ISL 469051|B.1|Morocco|2020-04-03	Africa|hCoV-19/South Africa/LR00076/2020|EPI ISL 514387|B.1.1.52|South Africa|2020-07-13	0.0006930183	Africa
Africa|hCoV-19/Morocco/RMPS-04/2020|EPI ISL 469052|B.1|Morocco|2020-03-30	Africa|hCoV-19/South Africa/LR00076/2020|EPI ISL 514387|B.1.1.52|South Africa|2020-07-13	0.0005890024	Africa
Africa|hCoV-19/Morocco/RMPS-05/2020|EPI ISL 469053|B.1|Morocco|2020-03-30	Africa|hCoV-19/South Africa/LR00076/2020|EPI ISL 514387|B.1.1.52|South Africa|2020-07-13	0.0005543436	Africa
Africa|hCoV-19/Morocco/RMPS-06/2020|EPI ISL 469054|B.1|Morocco|2020-04-01	Africa|hCoV-19/South Africa/LR00076/2020|EPI ISL 514387|B.1.1.52|South Africa|2020-07-13	0.0005890024	Africa
Africa|hCoV-19/Morocco/RMPS-12/2020|EPI ISL 482737|B.1.1|Morocco|2020-05-08	Africa|hCoV-19/South Africa/LR00076/2020|EPI ISL 514387|B.1.1.52|South Africa|2020-07-13	0.0005997347	Africa
Africa|hCoV-19/Morocco/RMPS-13/2020|EPI ISL 482738|B.1|Morocco|2020-04-10	Africa|hCoV-19/South Africa/LR00076/2020|EPI ISL 514387|B.1.1.52|South Africa|2020-07-13	0.0005997011	Africa
Africa|hCoV-19/Morocco/RMPS-14/2020|EPI ISL 482739|B.1|Morocco|2020-04-22	Africa|hCoV-19/South Africa/LR00076/2020|EPI ISL 514387|B.1.1.52|South Africa|2020-07-13	0.0005759656	Africa
Africa|hCoV-19/Morocco/refstage1/2020|EPI ISL 476559|B.1.5|Morocco|2020-02-27	Africa|hCoV-19/South Africa/LR00076/2020|EPI ISL 514387|B.1.1.52|South Africa|2020-07-13	0.0004850091	Africa
Africa|hCoV-19/Nigeria/AB03-CV135/2020|EPI ISL 527872|B.1.5|Nigeria|2020-05-12	Africa|hCoV-19/South Africa/LR00076/2020|EPI ISL 514387|B.1.1.52|South Africa|2020-07-13	0.0006305863	Africa
Africa|hCoV-19/Nigeria/ED01-CV155/2020|EPI ISL 527873|B.40|Nigeria|2020-02-21	Africa|hCoV-19/South Africa/LR00076/2020|EPI ISL 514387|B.1.1.52|South Africa|2020-07-13	0.0009011195	Africa
Africa|hCoV-19/Nigeria/ED02-CV156/2020|EPI ISL 527874|B.40|Nigeria|2020-03-23	Africa|hCoV-19/South Africa/LR00076/2020|EPI ISL 514387|B.1.1.52|South Africa|2020-07-13	0.0007970597	Africa
Africa|hCoV-19/Nigeria/ED03-CV157/2020|EPI ISL 527875|B.40|Nigeria|2020-03-26	Africa|hCoV-19/South Africa/LR00076/2020|EPI ISL 514387|B.1.1.52|South Africa|2020-07-13	0.0009656184	Africa
Africa|hCoV-19/Nigeria/ED04-CV158/2020|EPI ISL 527876|A|Nigeria|2020-03-25	Africa|hCoV-19/South Africa/LR00076/2020|EPI ISL 514387|B.1.1.52|South Africa|2020-07-13	0.0008317309	Africa
Africa|hCoV-19/Nigeria/ED06-CV159/2020|EPI ISL 527877|A|Nigeria|2020-03-25	Africa|hCoV-19/South Africa/LR00076/2020|EPI ISL 514387|B.1.1.52|South Africa|2020-07-13	0.0008600087	Africa
Africa|hCoV-19/Nigeria/ED07-CV160/2020|EPI ISL 527878|B.40|Nigeria|2020-03-31	Africa|hCoV-19/South Africa/LR00076/2020|EPI ISL 514387|B.1.1.52|South Africa|2020-07-13	0.0009359004	Africa
Africa|hCoV-19/Nigeria/ED1010-CV215/2020|EPI ISL 527879|B.1.1.229|Nigeria|2020-05-04	Africa|hCoV-19/South Africa/LR00076/2020|EPI ISL 514387|B.1.1.52|South Africa|2020-07-13	0.0004503247	Africa
Africa|hCoV-19/Nigeria/ED18-CV161/2020|EPI ISL 527880|B.1.5|Nigeria|2020-03-25	Africa|hCoV-19/South Africa/LR00076/2020|EPI ISL 514387|B.1.1.52|South Africa|2020-07-13	0.0005208773	Africa
Africa|hCoV-19/Nigeria/ED20-CV162/2020|EPI ISL 527881|B.1|Nigeria|2020-03-30	Africa|hCoV-19/South Africa/LR00076/2020|EPI ISL 514387|B.1.1.52|South Africa|2020-07-13	0.0005890025	Africa
Africa|hCoV-19/Nigeria/ED25-CV163/2020|EPI ISL 527882|B.1.5|Nigeria|2020-05-09	Africa|hCoV-19/South Africa/LR00076/2020|EPI ISL 514387|B.1.1.52|South Africa|2020-07-13	0.0005196630	Africa
Africa|hCoV-19/Nigeria/ED32-CV164/2020|EPI ISL 527883|B.1.5|Nigeria|2020-05-18	Africa|hCoV-19/South Africa/LR00076/2020|EPI ISL 514387|B.1.1.52|South Africa|2020-07-13	0.0005243798	Africa
Africa|hCoV-19/Nigeria/ED46-CV165/2020|EPI ISL 527884|B.1.1.229|Nigeria|2020-04-24	Africa|hCoV-19/South Africa/LR00076/2020|EPI ISL 514387|B.1.1.52|South Africa|2020-07-13	0.0005196521	Africa
Africa|hCoV-19/Nigeria/ED48-CV193/2020|EPI ISL 527885|B.1.5|Nigeria|2020-04-26	Africa|hCoV-19/South Africa/LR00076/2020|EPI ISL 514387|B.1.1.52|South Africa|2020-07-13	0.0004971466	Africa
Africa|hCoV-19/Nigeria/EK025-CV58/2020|EPI ISL 487098|B.1.1.71|Nigeria|2020-04-19	Africa|hCoV-19/South Africa/LR00076/2020|EPI ISL 514387|B.1.1.52|South Africa|2020-07-13	0.0005325768	Africa
Africa|hCoV-19/Nigeria/EK084-CV50/2020|EPI ISL 487105|B.1.1.71|Nigeria|2020-04-23	Africa|hCoV-19/South Africa/LR00076/2020|EPI ISL 514387|B.1.1.52|South Africa|2020-07-13	0.0005196483	Africa
Africa|hCoV-19/Nigeria/EK220-CV54/2020|EPI ISL 487102|B.1.1|Nigeria|2020-05-14	Africa|hCoV-19/South Africa/LR00076/2020|EPI ISL 514387|B.1.1.52|South Africa|2020-07-13	0.0004855923	Africa
Africa|hCoV-19/Nigeria/EK254-CV60/2020|EPI ISL 487096|B.1.1|Nigeria|2020-05-19	Africa|hCoV-19/South Africa/LR00076/2020|EPI ISL 514387|B.1.1.52|South Africa|2020-07-13	0.0004987544	Africa
Africa|hCoV-19/Nigeria/EK291-CV115/2020|EPI ISL 527887|B.1.1|Nigeria|2020-06-02	Africa|hCoV-19/South Africa/LR00076/2020|EPI ISL 514387|B.1.1.52|South Africa|2020-07-13	0.0005196843	Africa
Africa|hCoV-19/Nigeria/KW017-CV24/2020|EPI ISL 455362|B.1.255|Nigeria|2020-04-10	Africa|hCoV-19/South Africa/LR00076/2020|EPI ISL 514387|B.1.1.52|South Africa|2020-07-13	0.0006236905	Africa
Africa|hCoV-19/Nigeria/KW298-CV48/2020|EPI ISL 487107|A|Nigeria|2020-05-08	Africa|hCoV-19/South Africa/LR00076/2020|EPI ISL 514387|B.1.1.52|South Africa|2020-07-13	0.0009010836	Africa
Africa|hCoV-19/Nigeria/KW326-CV52/2020|EPI ISL 487103|B.1.1|Nigeria|2020-05-09	Africa|hCoV-19/South Africa/LR00076/2020|EPI ISL 514387|B.1.1.52|South Africa|2020-07-13	0.0004528860	Africa
Africa|hCoV-19/Nigeria/Lagos01/2020|EPI ISL 413550|B.1.1|Nigeria|2020-02-27	Africa|hCoV-19/South Africa/LR00076/2020|EPI ISL 514387|B.1.1.52|South Africa|2020-07-13	0.0004210710	Africa
Africa|hCoV-19/Nigeria/NG57752/2020|EPI ISL 462992|B.1.1|Nigeria|2020-03	Africa|hCoV-19/South Africa/LR00076/2020|EPI ISL 514387|B.1.1.52|South Africa|2020-07-13	0.0004508866	Africa
Africa|hCoV-19/Nigeria/OG007-CV22/2020|EPI ISL 455412|B.40|Nigeria|2020-03-29	Africa|hCoV-19/South Africa/LR00076/2020|EPI ISL 514387|B.1.1.52|South Africa|2020-07-13	0.0008317691	Africa
Africa|hCoV-19/Nigeria/ON191-CV49/2020|EPI ISL 487106|B.1.246|Nigeria|2020-06-30	Africa|hCoV-19/South Africa/LR00076/2020|EPI ISL 514387|B.1.1.52|South Africa|2020-07-13	0.0006964688	Africa
Africa|hCoV-19/Nigeria/ON505-CV43/2020|EPI ISL 487112|B.1.246|Nigeria|2020-05-24	Africa|hCoV-19/South Africa/LR00076/2020|EPI ISL 514387|B.1.1.52|South Africa|2020-07-13	0.0007623520	Africa
Africa|hCoV-19/Nigeria/ON507-CV44/2020|EPI ISL 487111|B.1.1.10|Nigeria|2020-05-24	Africa|hCoV-19/South Africa/LR00076/2020|EPI ISL 514387|B.1.1.52|South Africa|2020-07-13	0.0005550222	Africa
Africa|hCoV-19/Nigeria/ON595-CV121/2020|EPI ISL 527888|B.1.1.90|Nigeria|2020-06-03	Africa|hCoV-19/South Africa/LR00076/2020|EPI ISL 514387|B.1.1.52|South Africa|2020-07-13	0.0005543301	Africa
Africa|hCoV-19/Nigeria/ON705-CV153/2020|EPI ISL 527889|B.1.1.1|Nigeria|2020-06-09	Africa|hCoV-19/South Africa/LR00076/2020|EPI ISL 514387|B.1.1.52|South Africa|2020-07-13	0.0006582946	Africa
Africa|hCoV-19/Nigeria/ON752-CV144/2020|EPI ISL 527890|B.1|Nigeria|2020-06-11	Africa|hCoV-19/South Africa/LR00076/2020|EPI ISL 514387|B.1.1.52|South Africa|2020-07-13	0.0007282141	Africa
Africa|hCoV-19/Nigeria/ON920-CV152/2020|EPI ISL 527891|B.1.1.220|Nigeria|2020-06-16	Africa|hCoV-19/South Africa/LR00076/2020|EPI ISL 514387|B.1.1.52|South Africa|2020-07-13	0.0005549837	Africa
Africa|hCoV-19/Nigeria/ON969-CV145/2020|EPI ISL 527892|B.1.1|Nigeria|2020-06-17	Africa|hCoV-19/South Africa/LR00076/2020|EPI ISL 514387|B.1.1.52|South Africa|2020-07-13	0.0005543665	Africa
Africa|hCoV-19/Nigeria/OS016-CV3/2020|EPI ISL 455413|B.40|Nigeria|2020-03-27	Africa|hCoV-19/South Africa/LR00076/2020|EPI ISL 514387|B.1.1.52|South Africa|2020-07-13	0.0007994971	Africa
Africa|hCoV-19/Nigeria/OS030-CV5/2020|EPI ISL 455415|A|Nigeria|2020-03-29	Africa|hCoV-19/South Africa/LR00076/2020|EPI ISL 514387|B.1.1.52|South Africa|2020-07-13	0.0009693704	Africa
Africa|hCoV-19/Nigeria/OS055-CV8/2020|EPI ISL 455418|A|Nigeria|2020-03-29	Africa|hCoV-19/South Africa/LR00076/2020|EPI ISL 514387|B.1.1.52|South Africa|2020-07-13	0.0009969082	Africa
Africa|hCoV-19/Nigeria/OS060-CV9/2020|EPI ISL 455419|B.1|Nigeria|2020-03-29	Africa|hCoV-19/South Africa/LR00076/2020|EPI ISL 514387|B.1.1.52|South Africa|2020-07-13	0.0006990926	Africa
Africa|hCoV-19/Nigeria/OS070-CV11/2020|EPI ISL 455422|A|Nigeria|2020-03-29	Africa|hCoV-19/South Africa/LR00076/2020|EPI ISL 514387|B.1.1.52|South Africa|2020-07-13	0.0009704814	Africa
Africa|hCoV-19/Nigeria/OS085-CV14/2020|EPI ISL 455424|A|Nigeria|2020-03-29	Africa|hCoV-19/South Africa/LR00076/2020|EPI ISL 514387|B.1.1.52|South Africa|2020-07-13	0.0008664263	Africa
Africa|hCoV-19/Nigeria/OS125-CV20/2020|EPI ISL 455427|A|Nigeria|2020-03-29	Africa|hCoV-19/South Africa/LR00076/2020|EPI ISL 514387|B.1.1.52|South Africa|2020-07-13	0.0010097391	Africa
Africa|hCoV-19/Nigeria/OS294-CV42/2020|EPI ISL 487113|B.1.5|Nigeria|2020-04-23	Africa|hCoV-19/South Africa/LR00076/2020|EPI ISL 514387|B.1.1.52|South Africa|2020-07-13	0.0005890151	Africa
Africa|hCoV-19/Nigeria/OS524-CV45/2020|EPI ISL 487110|B.1.22|Nigeria|2020-05-11	Africa|hCoV-19/South Africa/LR00076/2020|EPI ISL 514387|B.1.1.52|South Africa|2020-07-13	0.0006930183	Africa
Africa|hCoV-19/Nigeria/OS589-CV46/2020|EPI ISL 487109|B.1.22|Nigeria|2020-05-29	Africa|hCoV-19/South Africa/LR00076/2020|EPI ISL 514387|B.1.1.52|South Africa|2020-07-13	0.0007279440	Africa
Africa|hCoV-19/Nigeria/OY008-CV29/2020|EPI ISL 455429|B.1|Nigeria|2020-03-27	Africa|hCoV-19/South Africa/LR00076/2020|EPI ISL 514387|B.1.1.52|South Africa|2020-07-13	0.0005890023	Africa
Africa|hCoV-19/Nigeria/OY045A-CV35/2020|EPI ISL 455431|B.40|Nigeria|2020-04-02	Africa|hCoV-19/South Africa/LR00076/2020|EPI ISL 514387|B.1.1.52|South Africa|2020-07-13	0.0007972531	Africa
Africa|hCoV-19/Nigeria/OY094-CV57/2020|EPI ISL 487099|B.1.1.102|Nigeria|2020-04-24	Africa|hCoV-19/South Africa/LR00076/2020|EPI ISL 514387|B.1.1.52|South Africa|2020-07-13	0.0004503542	Africa
Africa|hCoV-19/Nigeria/OY175-CV51/2020|EPI ISL 487104|B.1|Nigeria|2020-05-03	Africa|hCoV-19/South Africa/LR00076/2020|EPI ISL 514387|B.1.1.52|South Africa|2020-07-13	0.0007033108	Africa
Africa|hCoV-19/Nigeria/OY233-CV66/2020|EPI ISL 487091|B.1.246|Nigeria|2020-05-13	Africa|hCoV-19/South Africa/LR00076/2020|EPI ISL 514387|B.1.1.52|South Africa|2020-07-13	0.0008664234	Africa
Africa|hCoV-19/Nigeria/OY260-CV55/2020|EPI ISL 487101|B.1.265|Nigeria|2020-05-16	Africa|hCoV-19/South Africa/LR00076/2020|EPI ISL 514387|B.1.1.52|South Africa|2020-07-13	0.0007623520	Africa
Africa|hCoV-19/Nigeria/OY592-CV167/2020|EPI ISL 527898|B.1.265|Nigeria|2020-06-10	Africa|hCoV-19/South Africa/LR00076/2020|EPI ISL 514387|B.1.1.52|South Africa|2020-07-13	0.0008664743	Africa
Africa|hCoV-19/Nigeria/OY595-CV168/2020|EPI ISL 527899|B.1.265|Nigeria|2020-06-09	Africa|hCoV-19/South Africa/LR00076/2020|EPI ISL 514387|B.1.1.52|South Africa|2020-07-13	0.0008607553	Africa
Africa|hCoV-19/Nigeria/OY598-CV169/2020|EPI ISL 527900|B.1.1|Nigeria|2020-06-09	Africa|hCoV-19/South Africa/LR00076/2020|EPI ISL 514387|B.1.1.52|South Africa|2020-07-13	0.0006743859	Africa
Africa|hCoV-19/Nigeria/OY605-CV170/2020|EPI ISL 527901|B.1.1|Nigeria|2020-06-12	Africa|hCoV-19/South Africa/LR00076/2020|EPI ISL 514387|B.1.1.52|South Africa|2020-07-13	0.0006929554	Africa
Africa|hCoV-19/Nigeria/OY608-CV172/2020|EPI ISL 527903|B.1.1|Nigeria|2020-06-11	Africa|hCoV-19/South Africa/LR00076/2020|EPI ISL 514387|B.1.1.52|South Africa|2020-07-13	0.0005598041	Africa
Africa|hCoV-19/Nigeria/OY612-CV173/2020|EPI ISL 527904|B.1.1|Nigeria|2020-06-13	Africa|hCoV-19/South Africa/LR00076/2020|EPI ISL 514387|B.1.1.52|South Africa|2020-07-13	0.0005548182	Africa
Africa|hCoV-19/Nigeria/OY616-CV174/2020|EPI ISL 527905|B.1.1|Nigeria|2020-06-12	Africa|hCoV-19/South Africa/LR00076/2020|EPI ISL 514387|B.1.1.52|South Africa|2020-07-13	0.0006940139	Africa
Africa|hCoV-19/Nigeria/OY625-CV182/2020|EPI ISL 527909|B.1.1|Nigeria|2020-06-13	Africa|hCoV-19/South Africa/LR00076/2020|EPI ISL 514387|B.1.1.52|South Africa|2020-07-13	0.0005611406	Africa
Africa|hCoV-19/Nigeria/OY626-CV183/2020|EPI ISL 527910|B.1.1|Nigeria|2020-06-13	Africa|hCoV-19/South Africa/LR00076/2020|EPI ISL 514387|B.1.1.52|South Africa|2020-07-13	0.0005589648	Africa
Africa|hCoV-19/Nigeria/OY627-CV184/2020|EPI ISL 527911|B.1.1|Nigeria|2020-06-13	Africa|hCoV-19/South Africa/LR00076/2020|EPI ISL 514387|B.1.1.52|South Africa|2020-07-13	0.0004158339	Africa
Africa|hCoV-19/Nigeria/OY628-CV185/2020|EPI ISL 527912|B.1.1|Nigeria|2020-06-13	Africa|hCoV-19/South Africa/LR00076/2020|EPI ISL 514387|B.1.1.52|South Africa|2020-07-13	0.0006583376	Africa
Africa|hCoV-19/Nigeria/OY633-CV189/2020|EPI ISL 527914|B.1.1.71|Nigeria|2020-06-16	Africa|hCoV-19/South Africa/LR00076/2020|EPI ISL 514387|B.1.1.52|South Africa|2020-07-13	0.0006236474	Africa
Africa|hCoV-19/Nigeria/OY636-CV192/2020|EPI ISL 527915|B.1.1|Nigeria|2020-06-17	Africa|hCoV-19/South Africa/LR00076/2020|EPI ISL 514387|B.1.1.52|South Africa|2020-07-13	0.0005196270	Africa
Africa|hCoV-19/Senegal/003/2020|EPI ISL 418206|B.1.356|Senegal|2020-02-28	Africa|hCoV-19/South Africa/LR00076/2020|EPI ISL 514387|B.1.1.52|South Africa|2020-07-13	0.0006243114	Africa
Africa|hCoV-19/Senegal/016/2020|EPI ISL 418207|B.1.356|Senegal|2020-03-02	Africa|hCoV-19/South Africa/LR00076/2020|EPI ISL 514387|B.1.1.52|South Africa|2020-07-13	0.0006236626	Africa
Africa|hCoV-19/Senegal/020/2020|EPI ISL 418208|B.1.356|Senegal|2020-03-04	Africa|hCoV-19/South Africa/LR00076/2020|EPI ISL 514387|B.1.1.52|South Africa|2020-07-13	0.0005906742	Africa
Africa|hCoV-19/Senegal/026/2020|EPI ISL 418209|B.1.356|Senegal|2020-03-03	Africa|hCoV-19/South Africa/LR00076/2020|EPI ISL 514387|B.1.1.52|South Africa|2020-07-13	0.0006583243	Africa
Africa|hCoV-19/Senegal/073/2020|EPI ISL 418210|B.1|Senegal|2020-03-10	Africa|hCoV-19/South Africa/LR00076/2020|EPI ISL 514387|B.1.1.52|South Africa|2020-07-13	0.0005196863	Africa
Africa|hCoV-19/Senegal/082/2020|EPI ISL 418211|B.1|Senegal|2020-03-11	Africa|hCoV-19/South Africa/LR00076/2020|EPI ISL 514387|B.1.1.52|South Africa|2020-07-13	0.0005199384	Africa
Africa|hCoV-19/Senegal/087/2020|EPI ISL 418212|B.1|Senegal|2020-03-11	Africa|hCoV-19/South Africa/LR00076/2020|EPI ISL 514387|B.1.1.52|South Africa|2020-07-13	0.0004865085	Africa
Africa|hCoV-19/Senegal/094/2020|EPI ISL 418213|B.1|Senegal|2020-03-12	Africa|hCoV-19/South Africa/LR00076/2020|EPI ISL 514387|B.1.1.52|South Africa|2020-07-13	0.0005201909	Africa
Africa|hCoV-19/Senegal/102/2020|EPI ISL 418214|B.1|Senegal|2020-03-12	Africa|hCoV-19/South Africa/LR00076/2020|EPI ISL 514387|B.1.1.52|South Africa|2020-07-13	0.0004667101	Africa
Africa|hCoV-19/Senegal/119/2020|EPI ISL 418215|B.1|Senegal|2020-03-12	Africa|hCoV-19/South Africa/LR00076/2020|EPI ISL 514387|B.1.1.52|South Africa|2020-07-13	0.0005561216	Africa
Africa|hCoV-19/Senegal/1351/2020|EPI ISL 480556|B.6|Senegal|2020-03-28	Africa|hCoV-19/South Africa/LR00076/2020|EPI ISL 514387|B.1.1.52|South Africa|2020-07-13	0.0007641367	Africa
Africa|hCoV-19/Senegal/136/2020|EPI ISL 418216|A.2|Senegal|2020-03-13	Africa|hCoV-19/South Africa/LR00076/2020|EPI ISL 514387|B.1.1.52|South Africa|2020-07-13	0.0009010803	Africa
Africa|hCoV-19/Senegal/139/2020|EPI ISL 418217|B.1|Senegal|2020-03-13	Africa|hCoV-19/South Africa/LR00076/2020|EPI ISL 514387|B.1.1.52|South Africa|2020-07-13	0.0005543706	Africa
Africa|hCoV-19/Senegal/1683/2020|EPI ISL 480783|B.1|Senegal|2020-03-31	Africa|hCoV-19/South Africa/LR00076/2020|EPI ISL 514387|B.1.1.52|South Africa|2020-07-13	0.0005556854	Africa
Africa|hCoV-19/Senegal/1749/2020|EPI ISL 480787|B.1|Senegal|2020-03-31	Africa|hCoV-19/South Africa/LR00076/2020|EPI ISL 514387|B.1.1.52|South Africa|2020-07-13	0.0005220499	Africa
Africa|hCoV-19/Senegal/1966/2020|EPI ISL 480789|A.11|Senegal|2020-04-01	Africa|hCoV-19/South Africa/LR00076/2020|EPI ISL 514387|B.1.1.52|South Africa|2020-07-13	0.0008667902	Africa
Africa|hCoV-19/Senegal/2840/2020|EPI ISL 481220|B.1|Senegal|2020-04-06	Africa|hCoV-19/South Africa/LR00076/2020|EPI ISL 514387|B.1.1.52|South Africa|2020-07-13	0.0005264834	Africa
Africa|hCoV-19/Senegal/2865/2020|EPI ISL 481234|B.1|Senegal|2020-04-07	Africa|hCoV-19/South Africa/LR00076/2020|EPI ISL 514387|B.1.1.52|South Africa|2020-07-13	0.0006689843	Africa
Africa|hCoV-19/Senegal/306/2020|EPI ISL 420069|B.3|Senegal|2020-03-17	Africa|hCoV-19/South Africa/LR00076/2020|EPI ISL 514387|B.1.1.52|South Africa|2020-07-13	0.0006930065	Africa
Africa|hCoV-19/Senegal/315/2020|EPI ISL 420070|B.1|Senegal|2020-03-17	Africa|hCoV-19/South Africa/LR00076/2020|EPI ISL 514387|B.1.1.52|South Africa|2020-07-13	0.0005889759	Africa
Africa|hCoV-19/Senegal/328/2020|EPI ISL 420071|B.1|Senegal|2020-03-17	Africa|hCoV-19/South Africa/LR00076/2020|EPI ISL 514387|B.1.1.52|South Africa|2020-07-13	0.0006648726	Africa
Africa|hCoV-19/Senegal/3331/2020|EPI ISL 481235|B.1.5|Senegal|2020-04-09	Africa|hCoV-19/South Africa/LR00076/2020|EPI ISL 514387|B.1.1.52|South Africa|2020-07-13	0.0005200775	Africa
Africa|hCoV-19/Senegal/370/2020|EPI ISL 420072|B.1|Senegal|2020-03-18	Africa|hCoV-19/South Africa/LR00076/2020|EPI ISL 514387|B.1.1.52|South Africa|2020-07-13	0.0006252066	Africa
Africa|hCoV-19/Senegal/382/2020|EPI ISL 420073|B.1|Senegal|2020-03-19	Africa|hCoV-19/South Africa/LR00076/2020|EPI ISL 514387|B.1.1.52|South Africa|2020-07-13	0.0006237184	Africa
Africa|hCoV-19/Senegal/45436/2020|EPI ISL 498238|B.1.1|Senegal|2020-05-27	Africa|hCoV-19/South Africa/LR00076/2020|EPI ISL 514387|B.1.1.52|South Africa|2020-07-13	0.0004850068	Africa
Africa|hCoV-19/Senegal/45557/2020|EPI ISL 498239|B.1.1|Senegal|2020-05-27	Africa|hCoV-19/South Africa/LR00076/2020|EPI ISL 514387|B.1.1.52|South Africa|2020-07-13	0.0004853549	Africa
Africa|hCoV-19/Senegal/52357/2020|EPI ISL 498240|B.1.5.12|Senegal|2020-06-03	Africa|hCoV-19/South Africa/LR00076/2020|EPI ISL 514387|B.1.1.52|South Africa|2020-07-13	0.0006472989	Africa
Africa|hCoV-19/Senegal/52907/2020|EPI ISL 498241|B.1.5.12|Senegal|2020-06-05	Africa|hCoV-19/South Africa/LR00076/2020|EPI ISL 514387|B.1.1.52|South Africa|2020-07-13	0.0007073891	Africa
Africa|hCoV-19/Senegal/55499/2020|EPI ISL 498242|B.1.5|Senegal|2020-06-07	Africa|hCoV-19/South Africa/LR00076/2020|EPI ISL 514387|B.1.1.52|South Africa|2020-07-13	0.0006248029	Africa
Africa|hCoV-19/Senegal/55703/2020|EPI ISL 477148|B.1.356|Senegal|2020-06-07	Africa|hCoV-19/South Africa/LR00076/2020|EPI ISL 514387|B.1.1.52|South Africa|2020-07-13	0.0007062802	Africa
Africa|hCoV-19/Senegal/55728/2020|EPI ISL 477150|B.1.5.12|Senegal|2020-06-07	Africa|hCoV-19/South Africa/LR00076/2020|EPI ISL 514387|B.1.1.52|South Africa|2020-07-13	0.0006930350	Africa
Africa|hCoV-19/Senegal/55738/2020|EPI ISL 477141|B.1.5.12|Senegal|2020-06-07	Africa|hCoV-19/South Africa/LR00076/2020|EPI ISL 514387|B.1.1.52|South Africa|2020-07-13	0.0007391417	Africa
Africa|hCoV-19/Senegal/55752/2020|EPI ISL 477149|B.1.5.12|Senegal|2020-06-07	Africa|hCoV-19/South Africa/LR00076/2020|EPI ISL 514387|B.1.1.52|South Africa|2020-07-13	0.0006272130	Africa
Africa|hCoV-19/Senegal/57065/2020|EPI ISL 476148|B.1.1.44|Senegal|2020-06-09	Africa|hCoV-19/South Africa/LR00076/2020|EPI ISL 514387|B.1.1.52|South Africa|2020-07-13	0.0005545280	Africa
Africa|hCoV-19/Senegal/5718/2020|EPI ISL 481236|B.1|Senegal|2020-04-18	Africa|hCoV-19/South Africa/LR00076/2020|EPI ISL 514387|B.1.1.52|South Africa|2020-07-13	0.0005920874	Africa
Africa|hCoV-19/Senegal/57273/2020|EPI ISL 498243|B.1.5.12|Senegal|2020-06-07	Africa|hCoV-19/South Africa/LR00076/2020|EPI ISL 514387|B.1.1.52|South Africa|2020-07-13	0.0006930042	Africa
Africa|hCoV-19/Senegal/57476/2020|EPI ISL 476149|B.1.5.12|Senegal|2020-06-06	Africa|hCoV-19/South Africa/LR00076/2020|EPI ISL 514387|B.1.1.52|South Africa|2020-07-13	0.0007983514	Africa
Africa|hCoV-19/Senegal/57503/2020|EPI ISL 498244|B.1.5.12|Senegal|2020-06-09	Africa|hCoV-19/South Africa/LR00076/2020|EPI ISL 514387|B.1.1.52|South Africa|2020-07-13	0.0007532971	Africa
Africa|hCoV-19/Senegal/57540/2020|EPI ISL 476491|B.1.5.12|Senegal|2020-06-09	Africa|hCoV-19/South Africa/LR00076/2020|EPI ISL 514387|B.1.1.52|South Africa|2020-07-13	0.0007660970	Africa
Africa|hCoV-19/Senegal/5766/2020|EPI ISL 481237|B.1.5.12|Senegal|2020-04-17	Africa|hCoV-19/South Africa/LR00076/2020|EPI ISL 514387|B.1.1.52|South Africa|2020-07-13	0.0006583698	Africa
Africa|hCoV-19/Senegal/5770/2020|EPI ISL 481238|B.1|Senegal|2020-04-17	Africa|hCoV-19/South Africa/LR00076/2020|EPI ISL 514387|B.1.1.52|South Africa|2020-07-13	0.0006036338	Africa
Africa|hCoV-19/Senegal/5785/2020|EPI ISL 481239|B.1.5.12|Senegal|2020-04-17	Africa|hCoV-19/South Africa/LR00076/2020|EPI ISL 514387|B.1.1.52|South Africa|2020-07-13	0.0005890231	Africa
Africa|hCoV-19/Senegal/5971/2020|EPI ISL 481240|B.1.5|Senegal|2020-04-18	Africa|hCoV-19/South Africa/LR00076/2020|EPI ISL 514387|B.1.1.52|South Africa|2020-07-13	0.0005573054	Africa
Africa|hCoV-19/Senegal/5986/2020|EPI ISL 481243|B.1|Senegal|2020-04-18	Africa|hCoV-19/South Africa/LR00076/2020|EPI ISL 514387|B.1.1.52|South Africa|2020-07-13	0.0006585458	Africa
Africa|hCoV-19/Senegal/600/2020|EPI ISL 420074|B.1.5|Senegal|2020-03-20	Africa|hCoV-19/South Africa/LR00076/2020|EPI ISL 514387|B.1.1.52|South Africa|2020-07-13	0.0005543457	Africa
Africa|hCoV-19/Senegal/611/2020|EPI ISL 420076|B.1|Senegal|2020-03-20	Africa|hCoV-19/South Africa/LR00076/2020|EPI ISL 514387|B.1.1.52|South Africa|2020-07-13	0.0005543436	Africa
Africa|hCoV-19/Senegal/618/2020|EPI ISL 420077|A|Senegal|2020-03-20	Africa|hCoV-19/South Africa/LR00076/2020|EPI ISL 514387|B.1.1.52|South Africa|2020-07-13	0.0008317146	Africa
Africa|hCoV-19/Senegal/620/2020|EPI ISL 420078|A.11|Senegal|2020-03-20	Africa|hCoV-19/South Africa/LR00076/2020|EPI ISL 514387|B.1.1.52|South Africa|2020-07-13	0.0008317146	Africa
Africa|hCoV-19/Senegal/62365/2020|EPI ISL 476492|B.1.5.12|Senegal|2020-06-10	Africa|hCoV-19/South Africa/LR00076/2020|EPI ISL 514387|B.1.1.52|South Africa|2020-07-13	0.0006583561	Africa
Africa|hCoV-19/Senegal/62368/2020|EPI ISL 476493|B.1.1|Senegal|2020-06-10	Africa|hCoV-19/South Africa/LR00076/2020|EPI ISL 514387|B.1.1.52|South Africa|2020-07-13	0.0004156656	Africa
Africa|hCoV-19/Senegal/62431/2020|EPI ISL 498247|B.1.5.12|Senegal|2020-06-10	Africa|hCoV-19/South Africa/LR00076/2020|EPI ISL 514387|B.1.1.52|South Africa|2020-07-13	0.0005965743	Africa
Africa|hCoV-19/Senegal/62872/2020|EPI ISL 476494|B.1.5.12|Senegal|2020-06-11	Africa|hCoV-19/South Africa/LR00076/2020|EPI ISL 514387|B.1.1.52|South Africa|2020-07-13	0.0006591943	Africa
Africa|hCoV-19/Senegal/62874/2020|EPI ISL 476495|B.1.5.12|Senegal|2020-06-11	Africa|hCoV-19/South Africa/LR00076/2020|EPI ISL 514387|B.1.1.52|South Africa|2020-07-13	0.0006934124	Africa
Africa|hCoV-19/Senegal/63263/2020|EPI ISL 498249|B.1.5.12|Senegal|2020-06-11	Africa|hCoV-19/South Africa/LR00076/2020|EPI ISL 514387|B.1.1.52|South Africa|2020-07-13	0.0006604748	Africa
Africa|hCoV-19/Senegal/63728/2020|EPI ISL 476497|B.1.356|Senegal|2020-06-12	Africa|hCoV-19/South Africa/LR00076/2020|EPI ISL 514387|B.1.1.52|South Africa|2020-07-13	0.0007345989	Africa
Africa|hCoV-19/Senegal/63742/2020|EPI ISL 476514|B.1.5.12|Senegal|2020-06-12	Africa|hCoV-19/South Africa/LR00076/2020|EPI ISL 514387|B.1.1.52|South Africa|2020-07-13	0.0006930349	Africa
Africa|hCoV-19/Senegal/640/2020|EPI ISL 420079|B.1|Senegal|2020-03-20	Africa|hCoV-19/South Africa/LR00076/2020|EPI ISL 514387|B.1.1.52|South Africa|2020-07-13	0.0005980706	Africa
Africa|hCoV-19/Senegal/64033/2020|EPI ISL 485715|B.1.5|Senegal|2020-06-12	Africa|hCoV-19/South Africa/LR00076/2020|EPI ISL 514387|B.1.1.52|South Africa|2020-07-13	0.0006583562	Africa
Africa|hCoV-19/Senegal/64076/2020|EPI ISL 485716|B.1|Senegal|2020-06-12	Africa|hCoV-19/South Africa/LR00076/2020|EPI ISL 514387|B.1.1.52|South Africa|2020-07-13	0.0009359441	Africa
Africa|hCoV-19/Senegal/64096/2020|EPI ISL 485717|B.1.5.12|Senegal|2020-06-12	Africa|hCoV-19/South Africa/LR00076/2020|EPI ISL 514387|B.1.1.52|South Africa|2020-07-13	0.0005546838	Africa
Africa|hCoV-19/Senegal/64101/2020|EPI ISL 476516|B.1.5.12|Senegal|2020-06-12	Africa|hCoV-19/South Africa/LR00076/2020|EPI ISL 514387|B.1.1.52|South Africa|2020-07-13	0.0006939247	Africa
Africa|hCoV-19/Senegal/64163/2020|EPI ISL 477159|B.1.5.12|Senegal|2020-06-12	Africa|hCoV-19/South Africa/LR00076/2020|EPI ISL 514387|B.1.1.52|South Africa|2020-07-13	0.0008389112	Africa
Africa|hCoV-19/Senegal/64166/2020|EPI ISL 476558|B.1.5.12|Senegal|2020-06-12	Africa|hCoV-19/South Africa/LR00076/2020|EPI ISL 514387|B.1.1.52|South Africa|2020-07-13	0.0008667442	Africa
Africa|hCoV-19/Senegal/6427/2020|EPI ISL 486873|B.1.5|Senegal|2020-04-20	Africa|hCoV-19/South Africa/LR00076/2020|EPI ISL 514387|B.1.1.52|South Africa|2020-07-13	0.0005207399	Africa
Africa|hCoV-19/Senegal/6430/2020|EPI ISL 486872|B.1.1|Senegal|2020-04-11	Africa|hCoV-19/South Africa/LR00076/2020|EPI ISL 514387|B.1.1.52|South Africa|2020-07-13	0.0004169984	Africa
Africa|hCoV-19/Senegal/64709/2020|EPI ISL 476560|B.1.5.12|Senegal|2020-06-13	Africa|hCoV-19/South Africa/LR00076/2020|EPI ISL 514387|B.1.1.52|South Africa|2020-07-13	0.0009587655	Africa
Africa|hCoV-19/Senegal/64716/2020|EPI ISL 498250|B.1.5.12|Senegal|2020-06-13	Africa|hCoV-19/South Africa/LR00076/2020|EPI ISL 514387|B.1.1.52|South Africa|2020-07-13	0.0006592399	Africa
Africa|hCoV-19/Senegal/64729/2020|EPI ISL 477155|B.1.1.44|Senegal|2020-06-11	Africa|hCoV-19/South Africa/LR00076/2020|EPI ISL 514387|B.1.1.52|South Africa|2020-07-13	0.0005891370	Africa
Africa|hCoV-19/Senegal/64763/2020|EPI ISL 476562|B.1.292|Senegal|2020-06-13	Africa|hCoV-19/South Africa/LR00076/2020|EPI ISL 514387|B.1.1.52|South Africa|2020-07-13	0.0006583833	Africa
Africa|hCoV-19/Senegal/64766/2020|EPI ISL 476564|B.1.5.12|Senegal|2020-06-13	Africa|hCoV-19/South Africa/LR00076/2020|EPI ISL 514387|B.1.1.52|South Africa|2020-07-13	0.0006929729	Africa
Africa|hCoV-19/Senegal/64771/2020|EPI ISL 482874|B.1.1.44|Senegal|2020-06-13	Africa|hCoV-19/South Africa/LR00076/2020|EPI ISL 514387|B.1.1.52|South Africa|2020-07-13	0.0006237251	Africa
Africa|hCoV-19/Senegal/64772/2020|EPI ISL 477154|B.1.5.12|Senegal|2020-06-13	Africa|hCoV-19/South Africa/LR00076/2020|EPI ISL 514387|B.1.1.52|South Africa|2020-07-13	0.0007769137	Africa
Africa|hCoV-19/Senegal/6481/2020|EPI ISL 486871|B.1.5|Senegal|2020-04-21	Africa|hCoV-19/South Africa/LR00076/2020|EPI ISL 514387|B.1.1.52|South Africa|2020-07-13	0.0004865880	Africa
Africa|hCoV-19/Senegal/64916/2020|EPI ISL 477156|B.1.5.12|Senegal|2020-06-13	Africa|hCoV-19/South Africa/LR00076/2020|EPI ISL 514387|B.1.1.52|South Africa|2020-07-13	0.0006583267	Africa
Africa|hCoV-19/Senegal/64932/2020|EPI ISL 476569|B.1.1.44|Senegal|2020-06-13	Africa|hCoV-19/South Africa/LR00076/2020|EPI ISL 514387|B.1.1.52|South Africa|2020-07-13	0.0004850977	Africa
Africa|hCoV-19/Senegal/64969/2020|EPI ISL 476570|B.1.5.12|Senegal|2020-06-13	Africa|hCoV-19/South Africa/LR00076/2020|EPI ISL 514387|B.1.1.52|South Africa|2020-07-13	0.0009199607	Africa
Africa|hCoV-19/Senegal/65030/2020|EPI ISL 476572|B.1.5.12|Senegal|2020-06-14	Africa|hCoV-19/South Africa/LR00076/2020|EPI ISL 514387|B.1.1.52|South Africa|2020-07-13	0.0006236496	Africa
Africa|hCoV-19/Senegal/65052/2020|EPI ISL 476574|B.1.5|Senegal|2020-06-13	Africa|hCoV-19/South Africa/LR00076/2020|EPI ISL 514387|B.1.1.52|South Africa|2020-07-13	0.0006247382	Africa
Africa|hCoV-19/Senegal/65428/2020|EPI ISL 485712|B.1.5.12|Senegal|2020-06-14	Africa|hCoV-19/South Africa/LR00076/2020|EPI ISL 514387|B.1.1.52|South Africa|2020-07-13	0.0006930689	Africa
Africa|hCoV-19/Senegal/65481/2020|EPI ISL 477151|B.1.1|Senegal|2020-06-14	Africa|hCoV-19/South Africa/LR00076/2020|EPI ISL 514387|B.1.1.52|South Africa|2020-07-13	0.0005614617	Africa
Africa|hCoV-19/Senegal/65548/2020|EPI ISL 477153|B.1.5.12|Senegal|2020-06-14	Africa|hCoV-19/South Africa/LR00076/2020|EPI ISL 514387|B.1.1.52|South Africa|2020-07-13	0.0007030606	Africa
Africa|hCoV-19/Senegal/65601/2020|EPI ISL 485713|B.1.5.12|Senegal|2020-06-14	Africa|hCoV-19/South Africa/LR00076/2020|EPI ISL 514387|B.1.1.52|South Africa|2020-07-13	0.0005889901	Africa
Africa|hCoV-19/Senegal/659/2020|EPI ISL 480554|B.1|Senegal|2020-03-21	Africa|hCoV-19/South Africa/LR00076/2020|EPI ISL 514387|B.1.1.52|South Africa|2020-07-13	0.0006252157	Africa
Africa|hCoV-19/Senegal/6597/2020|EPI ISL 486870|B.1.356|Senegal|2020-04-23	Africa|hCoV-19/South Africa/LR00076/2020|EPI ISL 514387|B.1.1.52|South Africa|2020-07-13	0.0006583243	Africa
Africa|hCoV-19/Senegal/6619/2020|EPI ISL 498230|B.1|Senegal|2020-04-21	Africa|hCoV-19/South Africa/LR00076/2020|EPI ISL 514387|B.1.1.52|South Africa|2020-07-13	0.0006236497	Africa
Africa|hCoV-19/Senegal/6626/2020|EPI ISL 498229|B.1|Senegal|2020-04-21	Africa|hCoV-19/South Africa/LR00076/2020|EPI ISL 514387|B.1.1.52|South Africa|2020-07-13	0.0006586824	Africa
Africa|hCoV-19/Senegal/66298/2020|EPI ISL 485708|B.1.5.12|Senegal|2020-06-15	Africa|hCoV-19/South Africa/LR00076/2020|EPI ISL 514387|B.1.1.52|South Africa|2020-07-13	0.0008318640	Africa
Africa|hCoV-19/Senegal/66443/2020|EPI ISL 485711|B.1.1|Senegal|2020-06-15	Africa|hCoV-19/South Africa/LR00076/2020|EPI ISL 514387|B.1.1.52|South Africa|2020-07-13	0.0004894827	Africa
Africa|hCoV-19/Senegal/66458/2020|EPI ISL 485710|B.1.1|Senegal|2020-06-15	Africa|hCoV-19/South Africa/LR00076/2020|EPI ISL 514387|B.1.1.52|South Africa|2020-07-13	0.0004503338	Africa
Africa|hCoV-19/Senegal/6751/2020|EPI ISL 486859|B.1.1|Senegal|2020-04-21	Africa|hCoV-19/South Africa/LR00076/2020|EPI ISL 514387|B.1.1.52|South Africa|2020-07-13	0.0004902832	Africa
Africa|hCoV-19/Senegal/6762/2020|EPI ISL 486869|B.1.5.12|Senegal|2020-04-21	Africa|hCoV-19/South Africa/LR00076/2020|EPI ISL 514387|B.1.1.52|South Africa|2020-07-13	0.0007907478	Africa
Africa|hCoV-19/Senegal/68303/2020|EPI ISL 477143|B.1.5.12|Senegal|2020-06-17	Africa|hCoV-19/South Africa/LR00076/2020|EPI ISL 514387|B.1.1.52|South Africa|2020-07-13	0.0006583770	Africa
Africa|hCoV-19/Senegal/68349/2020|EPI ISL 485635|B.1.5.12|Senegal|2020-06-18	Africa|hCoV-19/South Africa/LR00076/2020|EPI ISL 514387|B.1.1.52|South Africa|2020-07-13	0.0007623205	Africa
Africa|hCoV-19/Senegal/6837/2020|EPI ISL 486868|B.1.272|Senegal|2020-04-21	Africa|hCoV-19/South Africa/LR00076/2020|EPI ISL 514387|B.1.1.52|South Africa|2020-07-13	0.0006646165	Africa
Africa|hCoV-19/Senegal/6839/2020|EPI ISL 486867|B.1|Senegal|2020-04-23	Africa|hCoV-19/South Africa/LR00076/2020|EPI ISL 514387|B.1.1.52|South Africa|2020-07-13	0.0006254892	Africa
Africa|hCoV-19/Senegal/68458/2020|EPI ISL 482878|B.1.1|Senegal|2020-06-18	Africa|hCoV-19/South Africa/LR00076/2020|EPI ISL 514387|B.1.1.52|South Africa|2020-07-13	0.0004503339	Africa
Africa|hCoV-19/Senegal/6847/2020|EPI ISL 486865|B.1.272|Senegal|2020-04-02	Africa|hCoV-19/South Africa/LR00076/2020|EPI ISL 514387|B.1.1.52|South Africa|2020-07-13	0.0006583242	Africa
Africa|hCoV-19/Senegal/68488/2020|EPI ISL 482877|B.1.356|Senegal|2020-06-17	Africa|hCoV-19/South Africa/LR00076/2020|EPI ISL 514387|B.1.1.52|South Africa|2020-07-13	0.0007969850	Africa
Africa|hCoV-19/Senegal/68525/2020|EPI ISL 477142|B.1.1|Senegal|2020-06-17	Africa|hCoV-19/South Africa/LR00076/2020|EPI ISL 514387|B.1.1.52|South Africa|2020-07-13	0.0005604789	Africa
Africa|hCoV-19/Senegal/68548/2020|EPI ISL 482876|B.1.5.12|Senegal|2020-06-17	Africa|hCoV-19/South Africa/LR00076/2020|EPI ISL 514387|B.1.1.52|South Africa|2020-07-13	0.0006278825	Africa
Africa|hCoV-19/Senegal/68550/2020|EPI ISL 482875|B.1.5.12|Senegal|2020-06-16	Africa|hCoV-19/South Africa/LR00076/2020|EPI ISL 514387|B.1.1.52|South Africa|2020-07-13	0.0006236496	Africa
Africa|hCoV-19/Senegal/6914/2020|EPI ISL 498237|B.1.5|Senegal|2020-04-24	Africa|hCoV-19/South Africa/LR00076/2020|EPI ISL 514387|B.1.1.52|South Africa|2020-07-13	0.0006346614	Africa
Africa|hCoV-19/Senegal/6934/2020|EPI ISL 498235|B.1.5.12|Senegal|2020-04-22	Africa|hCoV-19/South Africa/LR00076/2020|EPI ISL 514387|B.1.1.52|South Africa|2020-07-13	0.0007316123	Africa
Africa|hCoV-19/Senegal/70339/2020|EPI ISL 477146|B.1.5.12|Senegal|2020-06-20	Africa|hCoV-19/South Africa/LR00076/2020|EPI ISL 514387|B.1.1.52|South Africa|2020-07-13	0.0006968839	Africa
Africa|hCoV-19/Senegal/70427/2020|EPI ISL 477144|B.1.5.12|Senegal|2020-06-20	Africa|hCoV-19/South Africa/LR00076/2020|EPI ISL 514387|B.1.1.52|South Africa|2020-07-13	0.0006643960	Africa
Africa|hCoV-19/Senegal/70440/2020|EPI ISL 477145|B.1.5.12|Senegal|2020-06-19	Africa|hCoV-19/South Africa/LR00076/2020|EPI ISL 514387|B.1.1.52|South Africa|2020-07-13	0.0007712605	Africa
Africa|hCoV-19/Senegal/83493/2020|EPI ISL 498252|B.1.1.44|Senegal|2020-07-09	Africa|hCoV-19/South Africa/LR00076/2020|EPI ISL 514387|B.1.1.52|South Africa|2020-07-13	0.0005300789	Africa
Africa|hCoV-19/Senegal/9068/2020|EPI ISL 498236|B.1.356|Senegal|2020-04-24	Africa|hCoV-19/South Africa/LR00076/2020|EPI ISL 514387|B.1.1.52|South Africa|2020-07-13	0.0006589633	Africa
Africa|hCoV-19/Senegal/9250/2020|EPI ISL 486866|B.1.1|Senegal|2020-04-22	Africa|hCoV-19/South Africa/LR00076/2020|EPI ISL 514387|B.1.1.52|South Africa|2020-07-13	0.0006583241	Africa
Africa|hCoV-19/Senegal/9256/2020|EPI ISL 486864|B.1.1|Senegal|2020-04-23	Africa|hCoV-19/South Africa/LR00076/2020|EPI ISL 514387|B.1.1.52|South Africa|2020-07-13	0.0006289792	Africa
Africa|hCoV-19/Senegal/9369/2020|EPI ISL 486863|B.1.5|Senegal|2020-04-25	Africa|hCoV-19/South Africa/LR00076/2020|EPI ISL 514387|B.1.1.52|South Africa|2020-07-13	0.0005196631	Africa
Africa|hCoV-19/Senegal/9392/2020|EPI ISL 486862|B.1.1|Senegal|2020-04-25	Africa|hCoV-19/South Africa/LR00076/2020|EPI ISL 514387|B.1.1.52|South Africa|2020-07-13	0.0004869365	Africa
Africa|hCoV-19/Senegal/9439/2020|EPI ISL 486861|B.1.1.44|Senegal|2020-04-25	Africa|hCoV-19/South Africa/LR00076/2020|EPI ISL 514387|B.1.1.52|South Africa|2020-07-13	0.0004504276	Africa
Africa|hCoV-19/Senegal/9615/2020|EPI ISL 486860|B.1.5.12|Senegal|2020-04-25	Africa|hCoV-19/South Africa/LR00076/2020|EPI ISL 514387|B.1.1.52|South Africa|2020-07-13	0.0005889902	Africa
Africa|hCoV-19/Senegal/9819/2020|EPI ISL 498233|B.1|Senegal|2020-04-25	Africa|hCoV-19/South Africa/LR00076/2020|EPI ISL 514387|B.1.1.52|South Africa|2020-07-13	0.0006695359	Africa
Africa|hCoV-19/Senegal/9821/2020|EPI ISL 498232|B.1.356|Senegal|2020-04-25	Africa|hCoV-19/South Africa/LR00076/2020|EPI ISL 514387|B.1.1.52|South Africa|2020-07-13	0.0006301985	Africa
Africa|hCoV-19/Senegal/9838/2020|EPI ISL 498231|B.1.272|Senegal|2020-04-25	Africa|hCoV-19/South Africa/LR00076/2020|EPI ISL 514387|B.1.1.52|South Africa|2020-07-13	0.0006991242	Africa
Africa|hCoV-19/Sierra Leone/KGH-G-8548/2020|EPI ISL 512811|B.1|Sierra Leone|2020-03-30	Africa|hCoV-19/South Africa/LR00076/2020|EPI ISL 514387|B.1.1.52|South Africa|2020-07-13	0.0006237184	Africa
Africa|hCoV-19/Sierra Leone/KGH-G-8549/2020|EPI ISL 512812|B.1.1|Sierra Leone|2020-03-31	Africa|hCoV-19/South Africa/LR00076/2020|EPI ISL 514387|B.1.1.52|South Africa|2020-07-13	0.0003810188	Africa
Africa|hCoV-19/Sierra Leone/KGH-G-8603/2020|EPI ISL 512813|B.1|Sierra Leone|2020-04-23	Africa|hCoV-19/South Africa/LR00076/2020|EPI ISL 514387|B.1.1.52|South Africa|2020-07-13	0.0006239715	Africa
Africa|hCoV-19/Sierra Leone/KGH-G-8604/2020|EPI ISL 512814|B.6|Sierra Leone|2020-04-03	Africa|hCoV-19/South Africa/LR00076/2020|EPI ISL 514387|B.1.1.52|South Africa|2020-07-13	0.0007970402	Africa
Africa|hCoV-19/Sierra Leone/KGH-G-8607/2020|EPI ISL 512815|B.1.1|Sierra Leone|2020-04-03	Africa|hCoV-19/South Africa/LR00076/2020|EPI ISL 514387|B.1.1.52|South Africa|2020-07-13	0.0004158485	Africa
Africa|hCoV-19/Sierra Leone/KGH-G-8625/2020|EPI ISL 512816|A.12|Sierra Leone|2020-04-10	Africa|hCoV-19/South Africa/LR00076/2020|EPI ISL 514387|B.1.1.52|South Africa|2020-07-13	0.0011093410	Africa
Africa|hCoV-19/Sierra Leone/KGH-G-8626/2020|EPI ISL 512817|A.12|Sierra Leone|2020-04-10	Africa|hCoV-19/South Africa/LR00076/2020|EPI ISL 514387|B.1.1.52|South Africa|2020-07-13	0.0010051871	Africa
Africa|hCoV-19/Sierra Leone/KGH-G-8627/2020|EPI ISL 512818|B.1.5|Sierra Leone|2020-04-08	Africa|hCoV-19/South Africa/LR00076/2020|EPI ISL 514387|B.1.1.52|South Africa|2020-07-13	0.0005543571	Africa
Africa|hCoV-19/Sierra Leone/KGH-G-8668/2020|EPI ISL 512819|A.12|Sierra Leone|2020-04-11	Africa|hCoV-19/South Africa/LR00076/2020|EPI ISL 514387|B.1.1.52|South Africa|2020-07-13	0.0009961540	Africa
Africa|hCoV-19/Sierra Leone/KGH-G-8669/2020|EPI ISL 512820|A.12|Sierra Leone|2020-04-14	Africa|hCoV-19/South Africa/LR00076/2020|EPI ISL 514387|B.1.1.52|South Africa|2020-07-13	0.0010051867	Africa
Africa|hCoV-19/South Africa/KRISP-0001/2020|EPI ISL 467431|B|South Africa|2020-03-23	Africa|hCoV-19/South Africa/LR00076/2020|EPI ISL 514387|B.1.1.52|South Africa|2020-07-13	0.0006250571	Africa
Africa|hCoV-19/South Africa/KRISP-0016/2020|EPI ISL 467432|B.1.106|South Africa|2020-03-28	Africa|hCoV-19/South Africa/LR00076/2020|EPI ISL 514387|B.1.1.52|South Africa|2020-07-13	0.0005196810	Africa
Africa|hCoV-19/South Africa/KRISP-0017/2020|EPI ISL 467433|B.1.5|South Africa|2020-04-03	Africa|hCoV-19/South Africa/LR00076/2020|EPI ISL 514387|B.1.1.52|South Africa|2020-07-13	0.0004850255	Africa
Africa|hCoV-19/South Africa/KRISP-0019/2020|EPI ISL 467434|B.1.5|South Africa|2020-04-02	Africa|hCoV-19/South Africa/LR00076/2020|EPI ISL 514387|B.1.1.52|South Africa|2020-07-13	0.0004850255	Africa
Africa|hCoV-19/South Africa/KRISP-0021/2020|EPI ISL 467435|B.1.5|South Africa|2020-04-02	Africa|hCoV-19/South Africa/LR00076/2020|EPI ISL 514387|B.1.1.52|South Africa|2020-07-13	0.0005199151	Africa
Africa|hCoV-19/South Africa/KRISP-0024/2020|EPI ISL 467436|B.1.106|South Africa|2020-04-01	Africa|hCoV-19/South Africa/LR00076/2020|EPI ISL 514387|B.1.1.52|South Africa|2020-07-13	0.0004990400	Africa
Africa|hCoV-19/South Africa/KRISP-0026/2020|EPI ISL 467437|B.1.106|South Africa|2020-04-01	Africa|hCoV-19/South Africa/LR00076/2020|EPI ISL 514387|B.1.1.52|South Africa|2020-07-13	0.0005201685	Africa
Africa|hCoV-19/South Africa/KRISP-0028/2020|EPI ISL 467438|B.1.106|South Africa|2020-04-02	Africa|hCoV-19/South Africa/LR00076/2020|EPI ISL 514387|B.1.1.52|South Africa|2020-07-13	0.0005359430	Africa
Africa|hCoV-19/South Africa/KRISP-0029/2020|EPI ISL 467439|B.1.5|South Africa|2020-04-02	Africa|hCoV-19/South Africa/LR00076/2020|EPI ISL 514387|B.1.1.52|South Africa|2020-07-13	0.0005453922	Africa
Africa|hCoV-19/South Africa/KRISP-0033/2020|EPI ISL 467440|B.1.106|South Africa|2020-04-01	Africa|hCoV-19/South Africa/LR00076/2020|EPI ISL 514387|B.1.1.52|South Africa|2020-07-13	0.0005260955	Africa
Africa|hCoV-19/South Africa/KRISP-0035/2020|EPI ISL 467441|B.1.5|South Africa|2020-03-27	Africa|hCoV-19/South Africa/LR00076/2020|EPI ISL 514387|B.1.1.52|South Africa|2020-07-13	0.0004850088	Africa
Africa|hCoV-19/South Africa/KRISP-0041/2020|EPI ISL 467443|B.1.5|South Africa|2020-03-25	Africa|hCoV-19/South Africa/LR00076/2020|EPI ISL 514387|B.1.1.52|South Africa|2020-07-13	0.0004850087	Africa
Africa|hCoV-19/South Africa/KRISP-005/2020|EPI ISL 455630|B.1.5|South Africa|2020-04-29	Africa|hCoV-19/South Africa/LR00076/2020|EPI ISL 514387|B.1.1.52|South Africa|2020-07-13	0.0005021400	Africa
Africa|hCoV-19/South Africa/KRISP-0055/2020|EPI ISL 467444|B.1.5|South Africa|2020-03-24	Africa|hCoV-19/South Africa/LR00076/2020|EPI ISL 514387|B.1.1.52|South Africa|2020-07-13	0.0004850082	Africa
Africa|hCoV-19/South Africa/KRISP-0056/2020|EPI ISL 467445|B.1.5|South Africa|2020-04-04	Africa|hCoV-19/South Africa/LR00076/2020|EPI ISL 514387|B.1.1.52|South Africa|2020-07-13	0.0005543685	Africa
Africa|hCoV-19/South Africa/KRISP-0057/2020|EPI ISL 467446|B.1.5|South Africa|2020-03-29	Africa|hCoV-19/South Africa/LR00076/2020|EPI ISL 514387|B.1.1.52|South Africa|2020-07-13	0.0004855469	Africa
Africa|hCoV-19/South Africa/KRISP-0059/2020|EPI ISL 467448|B.1.5|South Africa|2020-04-01	Africa|hCoV-19/South Africa/LR00076/2020|EPI ISL 514387|B.1.1.52|South Africa|2020-07-13	0.0005621917	Africa
Africa|hCoV-19/South Africa/KRISP-0065/2020|EPI ISL 467449|B.1.106|South Africa|2020-04-04	Africa|hCoV-19/South Africa/LR00076/2020|EPI ISL 514387|B.1.1.52|South Africa|2020-07-13	0.0005204562	Africa
Africa|hCoV-19/South Africa/KRISP-0066/2020|EPI ISL 467450|B.1.106|South Africa|2020-04-03	Africa|hCoV-19/South Africa/LR00076/2020|EPI ISL 514387|B.1.1.52|South Africa|2020-07-13	0.0005196629	Africa
Africa|hCoV-19/South Africa/KRISP-0067/2020|EPI ISL 467451|B.1.5|South Africa|2020-04-03	Africa|hCoV-19/South Africa/LR00076/2020|EPI ISL 514387|B.1.1.52|South Africa|2020-07-13	0.0004850087	Africa
Africa|hCoV-19/South Africa/KRISP-0074/2020|EPI ISL 467452|B.1.106|South Africa|2020-04-04	Africa|hCoV-19/South Africa/LR00076/2020|EPI ISL 514387|B.1.1.52|South Africa|2020-07-13	0.0004958759	Africa
Africa|hCoV-19/South Africa/KRISP-0075/2020|EPI ISL 467453|B.1.106|South Africa|2020-04-04	Africa|hCoV-19/South Africa/LR00076/2020|EPI ISL 514387|B.1.1.52|South Africa|2020-07-13	0.0005199513	Africa
Africa|hCoV-19/South Africa/KRISP-0080/2020|EPI ISL 467454|B.1.106|South Africa|2020-04-01	Africa|hCoV-19/South Africa/LR00076/2020|EPI ISL 514387|B.1.1.52|South Africa|2020-07-13	0.0005196630	Africa
Africa|hCoV-19/South Africa/KRISP-0081/2020|EPI ISL 467455|B.1.106|South Africa|2020-04-06	Africa|hCoV-19/South Africa/LR00076/2020|EPI ISL 514387|B.1.1.52|South Africa|2020-07-13	0.0005196630	Africa
Africa|hCoV-19/South Africa/KRISP-0084/2020|EPI ISL 467456|B.1.106|South Africa|2020-04-05	Africa|hCoV-19/South Africa/LR00076/2020|EPI ISL 514387|B.1.1.52|South Africa|2020-07-13	0.0005196630	Africa
Africa|hCoV-19/South Africa/KRISP-0088/2020|EPI ISL 467457|B.1.106|South Africa|2020-04-07	Africa|hCoV-19/South Africa/LR00076/2020|EPI ISL 514387|B.1.1.52|South Africa|2020-07-13	0.0005196630	Africa
Africa|hCoV-19/South Africa/KRISP-0089/2020|EPI ISL 467458|B.1.106|South Africa|2020-04-05	Africa|hCoV-19/South Africa/LR00076/2020|EPI ISL 514387|B.1.1.52|South Africa|2020-07-13	0.0005302607	Africa
Africa|hCoV-19/South Africa/KRISP-0090/2020|EPI ISL 467459|B.1.106|South Africa|2020-04-03	Africa|hCoV-19/South Africa/LR00076/2020|EPI ISL 514387|B.1.1.52|South Africa|2020-07-13	0.0005321032	Africa
Africa|hCoV-19/South Africa/KRISP-0096/2020|EPI ISL 467461|B.1.106|South Africa|2020-04-01	Africa|hCoV-19/South Africa/LR00076/2020|EPI ISL 514387|B.1.1.52|South Africa|2020-07-13	0.0004889326	Africa
Africa|hCoV-19/South Africa/KRISP-0097/2020|EPI ISL 467462|B.1.106|South Africa|2020-04-01	Africa|hCoV-19/South Africa/LR00076/2020|EPI ISL 514387|B.1.1.52|South Africa|2020-07-13	0.0005200055	Africa
Africa|hCoV-19/South Africa/KRISP-0111/2020|EPI ISL 467465|B.1.106|South Africa|2020-04-01	Africa|hCoV-19/South Africa/LR00076/2020|EPI ISL 514387|B.1.1.52|South Africa|2020-07-13	0.0006263030	Africa
Africa|hCoV-19/South Africa/KRISP-0113/2020|EPI ISL 467467|B.1.106|South Africa|2020-04-05	Africa|hCoV-19/South Africa/LR00076/2020|EPI ISL 514387|B.1.1.52|South Africa|2020-07-13	0.0005543436	Africa
Africa|hCoV-19/South Africa/KRISP-0115/2020|EPI ISL 467468|B.1.5|South Africa|2020-04-04	Africa|hCoV-19/South Africa/LR00076/2020|EPI ISL 514387|B.1.1.52|South Africa|2020-07-13	0.0004850087	Africa
Africa|hCoV-19/South Africa/KRISP-0118/2020|EPI ISL 467470|B.1.106|South Africa|2020-04-01	Africa|hCoV-19/South Africa/LR00076/2020|EPI ISL 514387|B.1.1.52|South Africa|2020-07-13	0.0005196810	Africa
Africa|hCoV-19/South Africa/KRISP-0119/2020|EPI ISL 467471|B.1.5|South Africa|2020-04-01	Africa|hCoV-19/South Africa/LR00076/2020|EPI ISL 514387|B.1.1.52|South Africa|2020-07-13	0.0004850087	Africa
Africa|hCoV-19/South Africa/KRISP-012/2020|EPI ISL 421576|B.1.1.10|South Africa|2020-04-01	Africa|hCoV-19/South Africa/LR00076/2020|EPI ISL 514387|B.1.1.52|South Africa|2020-07-13	0.0004854728	Africa
Africa|hCoV-19/South Africa/KRISP-0120/2020|EPI ISL 467472|B.1.106|South Africa|2020-04-01	Africa|hCoV-19/South Africa/LR00076/2020|EPI ISL 514387|B.1.1.52|South Africa|2020-07-13	0.0005543436	Africa
Africa|hCoV-19/South Africa/KRISP-0123/2020|EPI ISL 467475|B.1.5|South Africa|2020-05-14	Africa|hCoV-19/South Africa/LR00076/2020|EPI ISL 514387|B.1.1.52|South Africa|2020-07-13	0.0005890045	Africa
Africa|hCoV-19/South Africa/KRISP-0124/2020|EPI ISL 467476|B.1.1.57|South Africa|2020-05-13	Africa|hCoV-19/South Africa/LR00076/2020|EPI ISL 514387|B.1.1.52|South Africa|2020-07-13	0.0004186086	Africa
Africa|hCoV-19/South Africa/KRISP-0125/2020|EPI ISL 467477|B.1.1.52|South Africa|2020-05-13	Africa|hCoV-19/South Africa/LR00076/2020|EPI ISL 514387|B.1.1.52|South Africa|2020-07-13	0.0004849851	Africa
Africa|hCoV-19/South Africa/KRISP-0126/2020|EPI ISL 467478|B.1.1.40|South Africa|2020-05-13	Africa|hCoV-19/South Africa/LR00076/2020|EPI ISL 514387|B.1.1.52|South Africa|2020-07-13	0.0005889473	Africa
Africa|hCoV-19/South Africa/KRISP-0127/2020|EPI ISL 467479|B.1.5.19|South Africa|2020-05-13	Africa|hCoV-19/South Africa/LR00076/2020|EPI ISL 514387|B.1.1.52|South Africa|2020-07-13	0.0005889902	Africa
Africa|hCoV-19/South Africa/KRISP-0128/2020|EPI ISL 467480|B.1.1.57|South Africa|2020-05-13	Africa|hCoV-19/South Africa/LR00076/2020|EPI ISL 514387|B.1.1.52|South Africa|2020-07-13	0.0004175020	Africa
Africa|hCoV-19/South Africa/KRISP-0129/2020|EPI ISL 467481|B.1.1.52|South Africa|2020-05-13	Africa|hCoV-19/South Africa/LR00076/2020|EPI ISL 514387|B.1.1.52|South Africa|2020-07-13	0.0005196378	Africa
Africa|hCoV-19/South Africa/KRISP-0130/2020|EPI ISL 467482|B.1.1.57|South Africa|2020-05-13	Africa|hCoV-19/South Africa/LR00076/2020|EPI ISL 514387|B.1.1.52|South Africa|2020-07-13	0.0004503247	Africa
Africa|hCoV-19/South Africa/KRISP-0131/2020|EPI ISL 467483|B.1.5|South Africa|2020-05-13	Africa|hCoV-19/South Africa/LR00076/2020|EPI ISL 514387|B.1.1.52|South Africa|2020-07-13	0.0005543457	Africa
Africa|hCoV-19/South Africa/KRISP-0132/2020|EPI ISL 467484|B.1.1.40|South Africa|2020-05-13	Africa|hCoV-19/South Africa/LR00076/2020|EPI ISL 514387|B.1.1.52|South Africa|2020-07-13	0.0004849633	Africa
Africa|hCoV-19/South Africa/KRISP-0133/2020|EPI ISL 467485|B.1.1.57|South Africa|2020-05-13	Africa|hCoV-19/South Africa/LR00076/2020|EPI ISL 514387|B.1.1.52|South Africa|2020-07-13	0.0004849851	Africa
Africa|hCoV-19/South Africa/KRISP-0134/2020|EPI ISL 467486|B.1.1.206|South Africa|2020-05-14	Africa|hCoV-19/South Africa/LR00076/2020|EPI ISL 514387|B.1.1.52|South Africa|2020-07-13	0.0004503137	Africa
Africa|hCoV-19/South Africa/KRISP-0135/2020|EPI ISL 467487|B.1.1.57|South Africa|2020-05-14	Africa|hCoV-19/South Africa/LR00076/2020|EPI ISL 514387|B.1.1.52|South Africa|2020-07-13	0.0004192081	Africa
Africa|hCoV-19/South Africa/KRISP-0136/2020|EPI ISL 467488|B.1.5|South Africa|2020-05-14	Africa|hCoV-19/South Africa/LR00076/2020|EPI ISL 514387|B.1.1.52|South Africa|2020-07-13	0.0005890169	Africa
Africa|hCoV-19/South Africa/KRISP-0137/2020|EPI ISL 467489|B.1.1.52|South Africa|2020-05-14	Africa|hCoV-19/South Africa/LR00076/2020|EPI ISL 514387|B.1.1.52|South Africa|2020-07-13	0.0004849851	Africa
Africa|hCoV-19/South Africa/KRISP-0138/2020|EPI ISL 467490|B.1.1.53|South Africa|2020-05-14	Africa|hCoV-19/South Africa/LR00076/2020|EPI ISL 514387|B.1.1.52|South Africa|2020-07-13	0.0004849969	Africa
Africa|hCoV-19/South Africa/KRISP-0139/2020|EPI ISL 467491|B.1.1|South Africa|2020-05-16	Africa|hCoV-19/South Africa/LR00076/2020|EPI ISL 514387|B.1.1.52|South Africa|2020-07-13	0.0004503339	Africa
Africa|hCoV-19/South Africa/KRISP-0143/2020|EPI ISL 467493|B.1.1.56|South Africa|2020-05-21	Africa|hCoV-19/South Africa/LR00076/2020|EPI ISL 514387|B.1.1.52|South Africa|2020-07-13	0.0004503137	Africa
Africa|hCoV-19/South Africa/KRISP-0144/2020|EPI ISL 467494|B.1.5.16|South Africa|2020-05-30	Africa|hCoV-19/South Africa/LR00076/2020|EPI ISL 514387|B.1.1.52|South Africa|2020-07-13	0.0005543571	Africa
Africa|hCoV-19/South Africa/KRISP-0145/2020|EPI ISL 467495|B.1.106|South Africa|2020-05-30	Africa|hCoV-19/South Africa/LR00076/2020|EPI ISL 514387|B.1.1.52|South Africa|2020-07-13	0.0005543187	Africa
Africa|hCoV-19/South Africa/KRISP-0148/2020|EPI ISL 467498|B.1.1|South Africa|2020-05-30	Africa|hCoV-19/South Africa/LR00076/2020|EPI ISL 514387|B.1.1.52|South Africa|2020-07-13	0.0004503542	Africa
Africa|hCoV-19/South Africa/KRISP-0149/2020|EPI ISL 467499|B.1.1|South Africa|2020-05-30	Africa|hCoV-19/South Africa/LR00076/2020|EPI ISL 514387|B.1.1.52|South Africa|2020-07-13	0.0004156656	Africa
Africa|hCoV-19/South Africa/KRISP-0150/2020|EPI ISL 467500|B.1.1.75|South Africa|2020-05-30	Africa|hCoV-19/South Africa/LR00076/2020|EPI ISL 514387|B.1.1.52|South Africa|2020-07-13	0.0005542804	Africa
Africa|hCoV-19/South Africa/KRISP-0151/2020|EPI ISL 467501|B.1.1|South Africa|2020-06-01	Africa|hCoV-19/South Africa/LR00076/2020|EPI ISL 514387|B.1.1.52|South Africa|2020-07-13	0.0004858839	Africa
Africa|hCoV-19/South Africa/KRISP-0152/2020|EPI ISL 467502|B.1.1|South Africa|2020-06-01	Africa|hCoV-19/South Africa/LR00076/2020|EPI ISL 514387|B.1.1.52|South Africa|2020-07-13	0.0004503340	Africa
Africa|hCoV-19/South Africa/KRISP-0153/2020|EPI ISL 467503|B.1.1|South Africa|2020-06-01	Africa|hCoV-19/South Africa/LR00076/2020|EPI ISL 514387|B.1.1.52|South Africa|2020-07-13	0.0004849851	Africa
Africa|hCoV-19/South Africa/KRISP-0154/2020|EPI ISL 467504|B.1.1|South Africa|2020-06-01	Africa|hCoV-19/South Africa/LR00076/2020|EPI ISL 514387|B.1.1.52|South Africa|2020-07-13	0.0003836496	Africa
Africa|hCoV-19/South Africa/KRISP-0155/2020|EPI ISL 467505|B.1.106|South Africa|2020-06-01	Africa|hCoV-19/South Africa/LR00076/2020|EPI ISL 514387|B.1.1.52|South Africa|2020-07-13	0.0005973413	Africa
Africa|hCoV-19/South Africa/KRISP-0157/2020|EPI ISL 467507|B.1.1.273|South Africa|2020-05-25	Africa|hCoV-19/South Africa/LR00076/2020|EPI ISL 514387|B.1.1.52|South Africa|2020-07-13	0.0005196270	Africa
Africa|hCoV-19/South Africa/KRISP-0158/2020|EPI ISL 467508|B.1.106|South Africa|2020-05-28	Africa|hCoV-19/South Africa/LR00076/2020|EPI ISL 514387|B.1.1.52|South Africa|2020-07-13	0.0006236905	Africa
Africa|hCoV-19/South Africa/KRISP-0159/2020|EPI ISL 467509|B.1.5|South Africa|2020-06-01	Africa|hCoV-19/South Africa/LR00076/2020|EPI ISL 514387|B.1.1.52|South Africa|2020-07-13	0.0004850087	Africa
Africa|hCoV-19/South Africa/KRISP-0160/2020|EPI ISL 467510|B.1.5|South Africa|2020-06-01	Africa|hCoV-19/South Africa/LR00076/2020|EPI ISL 514387|B.1.1.52|South Africa|2020-07-13	0.0004904106	Africa
Africa|hCoV-19/South Africa/KRISP-0161/2020|EPI ISL 467511|B.1.106|South Africa|2020-06-01	Africa|hCoV-19/South Africa/LR00076/2020|EPI ISL 514387|B.1.1.52|South Africa|2020-07-13	0.0005890026	Africa
Africa|hCoV-19/South Africa/KRISP-0165/2020|EPI ISL 467515|B.1.1|South Africa|2020-05-29	Africa|hCoV-19/South Africa/LR00076/2020|EPI ISL 514387|B.1.1.52|South Africa|2020-07-13	0.0003835961	Africa
Africa|hCoV-19/South Africa/KRISP-0166/2020|EPI ISL 467516|B.1.5|South Africa|2020-04-14	Africa|hCoV-19/South Africa/LR00076/2020|EPI ISL 514387|B.1.1.52|South Africa|2020-07-13	0.0005543686	Africa
Africa|hCoV-19/South Africa/KRISP-0167/2020|EPI ISL 467517|B.1.106|South Africa|2020-06-02	Africa|hCoV-19/South Africa/LR00076/2020|EPI ISL 514387|B.1.1.52|South Africa|2020-07-13	0.0005890024	Africa
Africa|hCoV-19/South Africa/KRISP-0168/2020|EPI ISL 467518|B.1.106|South Africa|2020-05-28	Africa|hCoV-19/South Africa/LR00076/2020|EPI ISL 514387|B.1.1.52|South Africa|2020-07-13	0.0005890024	Africa
Africa|hCoV-19/South Africa/KRISP-0169/2020|EPI ISL 467519|B.1|South Africa|2020-05-31	Africa|hCoV-19/South Africa/LR00076/2020|EPI ISL 514387|B.1.1.52|South Africa|2020-07-13	0.0005571888	Africa
Africa|hCoV-19/South Africa/KRISP-0170/2020|EPI ISL 467520|B.1.1.273|South Africa|2020-05-31	Africa|hCoV-19/South Africa/LR00076/2020|EPI ISL 514387|B.1.1.52|South Africa|2020-07-13	0.0005229234	Africa
Africa|hCoV-19/South Africa/KRISP-0174/2020|EPI ISL 467524|B.1.106|South Africa|2020-06-04	Africa|hCoV-19/South Africa/LR00076/2020|EPI ISL 514387|B.1.1.52|South Africa|2020-07-13	0.0005890024	Africa
Africa|hCoV-19/South Africa/KRISP-0175/2020|EPI ISL 482702|B.1.1.273|South Africa|2020-06-05	Africa|hCoV-19/South Africa/LR00076/2020|EPI ISL 514387|B.1.1.52|South Africa|2020-07-13	0.0005215003	Africa
Africa|hCoV-19/South Africa/KRISP-0178/2020|EPI ISL 482704|B.1.1.57|South Africa|2020-06-05	Africa|hCoV-19/South Africa/LR00076/2020|EPI ISL 514387|B.1.1.52|South Africa|2020-07-13	0.0005215111	Africa
Africa|hCoV-19/South Africa/KRISP-0179/2020|EPI ISL 482705|B.1.5.16|South Africa|2020-06-06	Africa|hCoV-19/South Africa/LR00076/2020|EPI ISL 514387|B.1.1.52|South Africa|2020-07-13	0.0006930354	Africa
Africa|hCoV-19/South Africa/KRISP-0185/2020|EPI ISL 482708|B.1.1|South Africa|2020-06-07	Africa|hCoV-19/South Africa/LR00076/2020|EPI ISL 514387|B.1.1.52|South Africa|2020-07-13	0.0004850069	Africa
Africa|hCoV-19/South Africa/KRISP-0190/2020|EPI ISL 482709|B.1.1.273|South Africa|2020-06-06	Africa|hCoV-19/South Africa/LR00076/2020|EPI ISL 514387|B.1.1.52|South Africa|2020-07-13	0.0005200413	Africa
Africa|hCoV-19/South Africa/KRISP-0191/2020|EPI ISL 482710|B.1.106|South Africa|2020-06-04	Africa|hCoV-19/South Africa/LR00076/2020|EPI ISL 514387|B.1.1.52|South Africa|2020-07-13	0.0006240084	Africa
Africa|hCoV-19/South Africa/KRISP-0193/2020|EPI ISL 482848|B.1.106|South Africa|2020-06-03	Africa|hCoV-19/South Africa/LR00076/2020|EPI ISL 514387|B.1.1.52|South Africa|2020-07-13	0.0005934427	Africa
Africa|hCoV-19/South Africa/KRISP-0194/2020|EPI ISL 482849|B.1.106|South Africa|2020-06-06	Africa|hCoV-19/South Africa/LR00076/2020|EPI ISL 514387|B.1.1.52|South Africa|2020-07-13	0.0005720126	Africa
Africa|hCoV-19/South Africa/KRISP-0195/2020|EPI ISL 482850|B.1.106|South Africa|2020-06-07	Africa|hCoV-19/South Africa/LR00076/2020|EPI ISL 514387|B.1.1.52|South Africa|2020-07-13	0.0006696995	Africa
Africa|hCoV-19/South Africa/KRISP-0196/2020|EPI ISL 482712|B.1.106|South Africa|2020-06-08	Africa|hCoV-19/South Africa/LR00076/2020|EPI ISL 514387|B.1.1.52|South Africa|2020-07-13	0.0006583243	Africa
Africa|hCoV-19/South Africa/KRISP-0197/2020|EPI ISL 482713|B.1.1.206|South Africa|2020-06-08	Africa|hCoV-19/South Africa/LR00076/2020|EPI ISL 514387|B.1.1.52|South Africa|2020-07-13	0.0004903866	Africa
Africa|hCoV-19/South Africa/KRISP-0198/2020|EPI ISL 482851|B.1.1|South Africa|2020-06-11	Africa|hCoV-19/South Africa/LR00076/2020|EPI ISL 514387|B.1.1.52|South Africa|2020-07-13	0.0004537872	Africa
Africa|hCoV-19/South Africa/KRISP-0199/2020|EPI ISL 482714|B.1.5|South Africa|2020-06-11	Africa|hCoV-19/South Africa/LR00076/2020|EPI ISL 514387|B.1.1.52|South Africa|2020-07-13	0.0006318346	Africa
Africa|hCoV-19/South Africa/KRISP-02/2020|EPI ISL 421572|B|South Africa|2020-03-23	Africa|hCoV-19/South Africa/LR00076/2020|EPI ISL 514387|B.1.1.52|South Africa|2020-07-13	0.0008152993	Africa
Africa|hCoV-19/South Africa/KRISP-0200/2020|EPI ISL 482715|B.1.5|South Africa|2020-06-11	Africa|hCoV-19/South Africa/LR00076/2020|EPI ISL 514387|B.1.1.52|South Africa|2020-07-13	0.0005965302	Africa
Africa|hCoV-19/South Africa/KRISP-0201/2020|EPI ISL 482716|B.1.1|South Africa|2020-06-11	Africa|hCoV-19/South Africa/LR00076/2020|EPI ISL 514387|B.1.1.52|South Africa|2020-07-13	0.0004156655	Africa
Africa|hCoV-19/South Africa/KRISP-0203/2020|EPI ISL 482852|B.1.1|South Africa|2020-06-11	Africa|hCoV-19/South Africa/LR00076/2020|EPI ISL 514387|B.1.1.52|South Africa|2020-07-13	0.0004503340	Africa
Africa|hCoV-19/South Africa/KRISP-0206/2020|EPI ISL 482719|B.1.5|South Africa|2020-06-11	Africa|hCoV-19/South Africa/LR00076/2020|EPI ISL 514387|B.1.1.52|South Africa|2020-07-13	0.0005905163	Africa
Africa|hCoV-19/South Africa/KRISP-0211/2020|EPI ISL 482720|B.1.5|South Africa|2020-06-11	Africa|hCoV-19/South Africa/LR00076/2020|EPI ISL 514387|B.1.1.52|South Africa|2020-07-13	0.0005545358	Africa
Africa|hCoV-19/South Africa/KRISP-0212/2020|EPI ISL 482721|B.1.5|South Africa|2020-06-11	Africa|hCoV-19/South Africa/LR00076/2020|EPI ISL 514387|B.1.1.52|South Africa|2020-07-13	0.0005560387	Africa
Africa|hCoV-19/South Africa/KRISP-0213/2020|EPI ISL 482722|B.1.5|South Africa|2020-06-11	Africa|hCoV-19/South Africa/LR00076/2020|EPI ISL 514387|B.1.1.52|South Africa|2020-07-13	0.0005200774	Africa
Africa|hCoV-19/South Africa/KRISP-0214/2020|EPI ISL 482723|B.1.5|South Africa|2020-06-11	Africa|hCoV-19/South Africa/LR00076/2020|EPI ISL 514387|B.1.1.52|South Africa|2020-07-13	0.0006263814	Africa
Africa|hCoV-19/South Africa/KRISP-0224/2020|EPI ISL 482724|B.1.144|South Africa|2020-06-11	Africa|hCoV-19/South Africa/LR00076/2020|EPI ISL 514387|B.1.1.52|South Africa|2020-07-13	0.0005261511	Africa
Africa|hCoV-19/South Africa/KRISP-0243/2020|EPI ISL 482725|B.1.140|South Africa|2020-06-14	Africa|hCoV-19/South Africa/LR00076/2020|EPI ISL 514387|B.1.1.52|South Africa|2020-07-13	0.0007113975	Africa
Africa|hCoV-19/South Africa/KRISP-0245/2020|EPI ISL 482726|B.1.144|South Africa|2020-06-14	Africa|hCoV-19/South Africa/LR00076/2020|EPI ISL 514387|B.1.1.52|South Africa|2020-07-13	0.0005890023	Africa
Africa|hCoV-19/South Africa/KRISP-0255/2020|EPI ISL 482728|B.1.5|South Africa|2020-06-14	Africa|hCoV-19/South Africa/LR00076/2020|EPI ISL 514387|B.1.1.52|South Africa|2020-07-13	0.0005254216	Africa
Africa|hCoV-19/South Africa/KRISP-0259/2020|EPI ISL 482729|B.1|South Africa|2020-06-15	Africa|hCoV-19/South Africa/LR00076/2020|EPI ISL 514387|B.1.1.52|South Africa|2020-07-13	0.0006702211	Africa
Africa|hCoV-19/South Africa/KRISP-0260/2020|EPI ISL 482730|B.1.140|South Africa|2020-06-15	Africa|hCoV-19/South Africa/LR00076/2020|EPI ISL 514387|B.1.1.52|South Africa|2020-07-13	0.0007755089	Africa
Africa|hCoV-19/South Africa/KRISP-0261/2020|EPI ISL 482731|B.1.5|South Africa|2020-06-15	Africa|hCoV-19/South Africa/LR00076/2020|EPI ISL 514387|B.1.1.52|South Africa|2020-07-13	0.0005614666	Africa
Africa|hCoV-19/South Africa/KRISP-0266/2020|EPI ISL 482853|B.1.1|South Africa|2020-06-17	Africa|hCoV-19/South Africa/LR00076/2020|EPI ISL 514387|B.1.1.52|South Africa|2020-07-13	0.0005890270	Africa
Africa|hCoV-19/South Africa/KRISP-0267/2020|EPI ISL 482854|A|South Africa|2020-06-17	Africa|hCoV-19/South Africa/LR00076/2020|EPI ISL 514387|B.1.1.52|South Africa|2020-07-13	0.0011898593	Africa
Africa|hCoV-19/South Africa/KRISP-0268/2020|EPI ISL 482855|B.1.1.117|South Africa|2020-06-17	Africa|hCoV-19/South Africa/LR00076/2020|EPI ISL 514387|B.1.1.52|South Africa|2020-07-13	0.0005260957	Africa
Africa|hCoV-19/South Africa/KRISP-0269/2020|EPI ISL 482856|B.1.5|South Africa|2020-06-17	Africa|hCoV-19/South Africa/LR00076/2020|EPI ISL 514387|B.1.1.52|South Africa|2020-07-13	0.0006296832	Africa
Africa|hCoV-19/South Africa/KRISP-0270/2020|EPI ISL 482857|B.1.1.117|South Africa|2020-06-17	Africa|hCoV-19/South Africa/LR00076/2020|EPI ISL 514387|B.1.1.52|South Africa|2020-07-13	0.0005247709	Africa
Africa|hCoV-19/South Africa/KRISP-0271/2020|EPI ISL 482858|B.1.1|South Africa|2020-06-17	Africa|hCoV-19/South Africa/LR00076/2020|EPI ISL 514387|B.1.1.52|South Africa|2020-07-13	0.0005975812	Africa
Africa|hCoV-19/South Africa/KRISP-0272/2020|EPI ISL 482859|B.1.1|South Africa|2020-06-17	Africa|hCoV-19/South Africa/LR00076/2020|EPI ISL 514387|B.1.1.52|South Africa|2020-07-13	0.0004567087	Africa
Africa|hCoV-19/South Africa/KRISP-0273/2020|EPI ISL 482860|B.1.1.57|South Africa|2020-06-18	Africa|hCoV-19/South Africa/LR00076/2020|EPI ISL 514387|B.1.1.52|South Africa|2020-07-13	0.0006353248	Africa
Africa|hCoV-19/South Africa/KRISP-0274/2020|EPI ISL 482861|B.1.1.57|South Africa|2020-06-18	Africa|hCoV-19/South Africa/LR00076/2020|EPI ISL 514387|B.1.1.52|South Africa|2020-07-13	0.0006290212	Africa
Africa|hCoV-19/South Africa/KRISP-0275/2020|EPI ISL 482862|B.1.1|South Africa|2020-06-18	Africa|hCoV-19/South Africa/LR00076/2020|EPI ISL 514387|B.1.1.52|South Africa|2020-07-13	0.0004513614	Africa
Africa|hCoV-19/South Africa/KRISP-0276/2020|EPI ISL 482863|B.1.1.57|South Africa|2020-06-18	Africa|hCoV-19/South Africa/LR00076/2020|EPI ISL 514387|B.1.1.52|South Africa|2020-07-13	0.0006356164	Africa
Africa|hCoV-19/South Africa/KRISP-0277/2020|EPI ISL 482864|B.1.1.273|South Africa|2020-06-16	Africa|hCoV-19/South Africa/LR00076/2020|EPI ISL 514387|B.1.1.52|South Africa|2020-07-13	0.0006689777	Africa
Africa|hCoV-19/South Africa/KRISP-0278/2020|EPI ISL 482865|B.1.1.75|South Africa|2020-06-16	Africa|hCoV-19/South Africa/LR00076/2020|EPI ISL 514387|B.1.1.52|South Africa|2020-07-13	0.0004879205	Africa
Africa|hCoV-19/South Africa/KRISP-0279/2020|EPI ISL 482866|B.1.1.56|South Africa|2020-06-16	Africa|hCoV-19/South Africa/LR00076/2020|EPI ISL 514387|B.1.1.52|South Africa|2020-07-13	0.0005645837	Africa
Africa|hCoV-19/South Africa/KRISP-0280/2020|EPI ISL 482867|B.1.1.206|South Africa|2020-06-16	Africa|hCoV-19/South Africa/LR00076/2020|EPI ISL 514387|B.1.1.52|South Africa|2020-07-13	0.0005196377	Africa
Africa|hCoV-19/South Africa/KRISP-0281/2020|EPI ISL 482868|B.1.1.206|South Africa|2020-06-16	Africa|hCoV-19/South Africa/LR00076/2020|EPI ISL 514387|B.1.1.52|South Africa|2020-07-13	0.0005314181	Africa
Africa|hCoV-19/South Africa/KRISP-0282/2020|EPI ISL 482869|B.1.1.206|South Africa|2020-06-16	Africa|hCoV-19/South Africa/LR00076/2020|EPI ISL 514387|B.1.1.52|South Africa|2020-07-13	0.0005626527	Africa
Africa|hCoV-19/South Africa/KRISP-0283/2020|EPI ISL 482870|B.1.1.206|South Africa|2020-06-16	Africa|hCoV-19/South Africa/LR00076/2020|EPI ISL 514387|B.1.1.52|South Africa|2020-07-13	0.0005343265	Africa
Africa|hCoV-19/South Africa/KRISP-0284/2020|EPI ISL 482871|B.1.1.206|South Africa|2020-06-16	Africa|hCoV-19/South Africa/LR00076/2020|EPI ISL 514387|B.1.1.52|South Africa|2020-07-13	0.0005930616	Africa
Africa|hCoV-19/South Africa/KRISP-0285/2020|EPI ISL 482872|B.1.1.206|South Africa|2020-06-16	Africa|hCoV-19/South Africa/LR00076/2020|EPI ISL 514387|B.1.1.52|South Africa|2020-07-13	0.0005631276	Africa
Africa|hCoV-19/South Africa/KRISP-0286/2020|EPI ISL 487277|B.1.1|South Africa|2020-06-26	Africa|hCoV-19/South Africa/LR00076/2020|EPI ISL 514387|B.1.1.52|South Africa|2020-07-13	0.0004156656	Africa
Africa|hCoV-19/South Africa/KRISP-0287/2020|EPI ISL 487278|B.1.1.84|South Africa|2020-06-26	Africa|hCoV-19/South Africa/LR00076/2020|EPI ISL 514387|B.1.1.52|South Africa|2020-07-13	0.0004511888	Africa
Africa|hCoV-19/South Africa/KRISP-0288/2020|EPI ISL 487279|B.1.140|South Africa|2020-06-26	Africa|hCoV-19/South Africa/LR00076/2020|EPI ISL 514387|B.1.1.52|South Africa|2020-07-13	0.0006359714	Africa
Africa|hCoV-19/South Africa/KRISP-0290/2020|EPI ISL 487280|B.1.1.84|South Africa|2020-06-26	Africa|hCoV-19/South Africa/LR00076/2020|EPI ISL 514387|B.1.1.52|South Africa|2020-07-13	0.0004853500	Africa
Africa|hCoV-19/South Africa/KRISP-0291/2020|EPI ISL 487281|B.1.1.84|South Africa|2020-06-26	Africa|hCoV-19/South Africa/LR00076/2020|EPI ISL 514387|B.1.1.52|South Africa|2020-07-13	0.0005553440	Africa
Africa|hCoV-19/South Africa/KRISP-0293/2020|EPI ISL 487282|B.1.5|South Africa|2020-06-25	Africa|hCoV-19/South Africa/LR00076/2020|EPI ISL 514387|B.1.1.52|South Africa|2020-07-13	0.0007491598	Africa
Africa|hCoV-19/South Africa/KRISP-0296/2020|EPI ISL 487284|B.1.1.57|South Africa|2020-06-26	Africa|hCoV-19/South Africa/LR00076/2020|EPI ISL 514387|B.1.1.52|South Africa|2020-07-13	0.0004581411	Africa
Africa|hCoV-19/South Africa/KRISP-0297/2020|EPI ISL 487285|B.1.1.84|South Africa|2020-06-26	Africa|hCoV-19/South Africa/LR00076/2020|EPI ISL 514387|B.1.1.52|South Africa|2020-07-13	0.0004554717	Africa
Africa|hCoV-19/South Africa/KRISP-0299/2020|EPI ISL 487287|B.1.140|South Africa|2020-06-25	Africa|hCoV-19/South Africa/LR00076/2020|EPI ISL 514387|B.1.1.52|South Africa|2020-07-13	0.0006294558	Africa
Africa|hCoV-19/South Africa/KRISP-0300/2020|EPI ISL 487288|B.1.140|South Africa|2020-06-25	Africa|hCoV-19/South Africa/LR00076/2020|EPI ISL 514387|B.1.1.52|South Africa|2020-07-13	0.0006583853	Africa
Africa|hCoV-19/South Africa/KRISP-0302/2020|EPI ISL 487289|B.1.5|South Africa|2020-06-24	Africa|hCoV-19/South Africa/LR00076/2020|EPI ISL 514387|B.1.1.52|South Africa|2020-07-13	0.0006408884	Africa
Africa|hCoV-19/South Africa/KRISP-0303/2020|EPI ISL 487348|B.1.144|South Africa|2020-06-25	Africa|hCoV-19/South Africa/LR00076/2020|EPI ISL 514387|B.1.1.52|South Africa|2020-07-13	0.0007001415	Africa
Africa|hCoV-19/South Africa/KRISP-0305/2020|EPI ISL 487291|B.1.1.206|South Africa|2020-06-24	Africa|hCoV-19/South Africa/LR00076/2020|EPI ISL 514387|B.1.1.52|South Africa|2020-07-13	0.0005769450	Africa
Africa|hCoV-19/South Africa/KRISP-0308/2020|EPI ISL 487292|C.1|South Africa|2020-06-24	Africa|hCoV-19/South Africa/LR00076/2020|EPI ISL 514387|B.1.1.52|South Africa|2020-07-13	0.0005569672	Africa
Africa|hCoV-19/South Africa/KRISP-0309/2020|EPI ISL 487293|C.1|South Africa|2020-06-24	Africa|hCoV-19/South Africa/LR00076/2020|EPI ISL 514387|B.1.1.52|South Africa|2020-07-13	0.0006035690	Africa
Africa|hCoV-19/South Africa/KRISP-0310/2020|EPI ISL 487294|C.1|South Africa|2020-06-24	Africa|hCoV-19/South Africa/LR00076/2020|EPI ISL 514387|B.1.1.52|South Africa|2020-07-13	0.0005604647	Africa
Africa|hCoV-19/South Africa/KRISP-0312/2020|EPI ISL 487295|B.1.1.62|South Africa|2020-06-24	Africa|hCoV-19/South Africa/LR00076/2020|EPI ISL 514387|B.1.1.52|South Africa|2020-07-13	0.0004523079	Africa
Africa|hCoV-19/South Africa/KRISP-0318/2020|EPI ISL 487297|B.1.1.206|South Africa|2020-06-23	Africa|hCoV-19/South Africa/LR00076/2020|EPI ISL 514387|B.1.1.52|South Africa|2020-07-13	0.0004852035	Africa
Africa|hCoV-19/South Africa/KRISP-0321/2020|EPI ISL 487298|B.1.1.206|South Africa|2020-06-24	Africa|hCoV-19/South Africa/LR00076/2020|EPI ISL 514387|B.1.1.52|South Africa|2020-07-13	0.0005290940	Africa
Africa|hCoV-19/South Africa/KRISP-0322/2020|EPI ISL 487299|B.1.1.288|South Africa|2020-06-24	Africa|hCoV-19/South Africa/LR00076/2020|EPI ISL 514387|B.1.1.52|South Africa|2020-07-13	0.0003560910	Africa
Africa|hCoV-19/South Africa/KRISP-0323/2020|EPI ISL 487300|B.1.1.288|South Africa|2020-06-24	Africa|hCoV-19/South Africa/LR00076/2020|EPI ISL 514387|B.1.1.52|South Africa|2020-07-13	0.0004226624	Africa
Africa|hCoV-19/South Africa/KRISP-0327/2020|EPI ISL 487301|C.1|South Africa|2020-06-24	Africa|hCoV-19/South Africa/LR00076/2020|EPI ISL 514387|B.1.1.52|South Africa|2020-07-13	0.0005728023	Africa
Africa|hCoV-19/South Africa/KRISP-0331/2020|EPI ISL 487302|B.1.1.206|South Africa|2020-06-24	Africa|hCoV-19/South Africa/LR00076/2020|EPI ISL 514387|B.1.1.52|South Africa|2020-07-13	0.0004935788	Africa
Africa|hCoV-19/South Africa/KRISP-0332/2020|EPI ISL 487303|C.1|South Africa|2020-06-24	Africa|hCoV-19/South Africa/LR00076/2020|EPI ISL 514387|B.1.1.52|South Africa|2020-07-13	0.0005991883	Africa
Africa|hCoV-19/South Africa/KRISP-0336/2020|EPI ISL 487304|B.1.1.273|South Africa|2020-06-18	Africa|hCoV-19/South Africa/LR00076/2020|EPI ISL 514387|B.1.1.52|South Africa|2020-07-13	0.0006236475	Africa
Africa|hCoV-19/South Africa/KRISP-0337/2020|EPI ISL 495517|B.1.1.273|South Africa|2020-06-18	Africa|hCoV-19/South Africa/LR00076/2020|EPI ISL 514387|B.1.1.52|South Africa|2020-07-13	0.0006371550	Africa
Africa|hCoV-19/South Africa/KRISP-0338/2020|EPI ISL 487305|B.1.1.273|South Africa|2020-06-18	Africa|hCoV-19/South Africa/LR00076/2020|EPI ISL 514387|B.1.1.52|South Africa|2020-07-13	0.0005936499	Africa
Africa|hCoV-19/South Africa/KRISP-0339/2020|EPI ISL 487306|B.1.1.273|South Africa|2020-06-18	Africa|hCoV-19/South Africa/LR00076/2020|EPI ISL 514387|B.1.1.52|South Africa|2020-07-13	0.0005696304	Africa
Africa|hCoV-19/South Africa/KRISP-0340/2020|EPI ISL 487307|B.1.1.273|South Africa|2020-06-17	Africa|hCoV-19/South Africa/LR00076/2020|EPI ISL 514387|B.1.1.52|South Africa|2020-07-13	0.0006001884	Africa
Africa|hCoV-19/South Africa/KRISP-0342/2020|EPI ISL 495518|B.1.1.206|South Africa|2020-06-18	Africa|hCoV-19/South Africa/LR00076/2020|EPI ISL 514387|B.1.1.52|South Africa|2020-07-13	0.0006461557	Africa
Africa|hCoV-19/South Africa/KRISP-0343/2020|EPI ISL 495519|H.1|South Africa|2020-06-18	Africa|hCoV-19/South Africa/LR00076/2020|EPI ISL 514387|B.1.1.52|South Africa|2020-07-13	0.0004889546	Africa
Africa|hCoV-19/South Africa/KRISP-0344/2020|EPI ISL 495520|C.1|South Africa|2020-06-20	Africa|hCoV-19/South Africa/LR00076/2020|EPI ISL 514387|B.1.1.52|South Africa|2020-07-13	0.0007304936	Africa
Africa|hCoV-19/South Africa/KRISP-0346/2020|EPI ISL 495521|B.1.140|South Africa|2020-06-18	Africa|hCoV-19/South Africa/LR00076/2020|EPI ISL 514387|B.1.1.52|South Africa|2020-07-13	0.0007056498	Africa
Africa|hCoV-19/South Africa/KRISP-0347/2020|EPI ISL 487308|B.1.1.206|South Africa|2020-06-18	Africa|hCoV-19/South Africa/LR00076/2020|EPI ISL 514387|B.1.1.52|South Africa|2020-07-13	0.0006236601	Africa
Africa|hCoV-19/South Africa/KRISP-0348/2020|EPI ISL 487309|B.1.144|South Africa|2020-06-18	Africa|hCoV-19/South Africa/LR00076/2020|EPI ISL 514387|B.1.1.52|South Africa|2020-07-13	0.0006744288	Africa
Africa|hCoV-19/South Africa/KRISP-0349/2020|EPI ISL 487310|B.1.1.206|South Africa|2020-06-17	Africa|hCoV-19/South Africa/LR00076/2020|EPI ISL 514387|B.1.1.52|South Africa|2020-07-13	0.0004538346	Africa
Africa|hCoV-19/South Africa/KRISP-0350/2020|EPI ISL 487311|B.1.1.206|South Africa|2020-06-17	Africa|hCoV-19/South Africa/LR00076/2020|EPI ISL 514387|B.1.1.52|South Africa|2020-07-13	0.0004507508	Africa
Africa|hCoV-19/South Africa/KRISP-0352/2020|EPI ISL 487312|B.1.1.206|South Africa|2020-06-17	Africa|hCoV-19/South Africa/LR00076/2020|EPI ISL 514387|B.1.1.52|South Africa|2020-07-13	0.0004506259	Africa
Africa|hCoV-19/South Africa/KRISP-0356/2020|EPI ISL 487313|B.1.5|South Africa|2020-06-25	Africa|hCoV-19/South Africa/LR00076/2020|EPI ISL 514387|B.1.1.52|South Africa|2020-07-13	0.0006973941	Africa
Africa|hCoV-19/South Africa/KRISP-0360/2020|EPI ISL 487314|C.1|South Africa|2020-06-19	Africa|hCoV-19/South Africa/LR00076/2020|EPI ISL 514387|B.1.1.52|South Africa|2020-07-13	0.0006582490	Africa
Africa|hCoV-19/South Africa/KRISP-0361/2020|EPI ISL 487315|B.1.1.206|South Africa|2020-06-18	Africa|hCoV-19/South Africa/LR00076/2020|EPI ISL 514387|B.1.1.52|South Africa|2020-07-13	0.0005697417	Africa
Africa|hCoV-19/South Africa/KRISP-0365/2020|EPI ISL 487316|B.1.1.84|South Africa|2020-06-25	Africa|hCoV-19/South Africa/LR00076/2020|EPI ISL 514387|B.1.1.52|South Africa|2020-07-13	0.0004849754	Africa
Africa|hCoV-19/South Africa/KRISP-0366/2020|EPI ISL 487317|B.1.1|South Africa|2020-06-18	Africa|hCoV-19/South Africa/LR00076/2020|EPI ISL 514387|B.1.1.52|South Africa|2020-07-13	0.0003554798	Africa
Africa|hCoV-19/South Africa/KRISP-0367/2020|EPI ISL 487318|B.1.1.273|South Africa|2020-06-25	Africa|hCoV-19/South Africa/LR00076/2020|EPI ISL 514387|B.1.1.52|South Africa|2020-07-13	0.0005889355	Africa
Africa|hCoV-19/South Africa/KRISP-0368/2020|EPI ISL 487319|B.1.1|South Africa|2020-06-18	Africa|hCoV-19/South Africa/LR00076/2020|EPI ISL 514387|B.1.1.52|South Africa|2020-07-13	0.0004156757	Africa
Africa|hCoV-19/South Africa/KRISP-0369/2020|EPI ISL 487320|B.1.1.84|South Africa|2020-06-25	Africa|hCoV-19/South Africa/LR00076/2020|EPI ISL 514387|B.1.1.52|South Africa|2020-07-13	0.0004849633	Africa
Africa|hCoV-19/South Africa/KRISP-0370/2020|EPI ISL 487321|B.1.140|South Africa|2020-06-25	Africa|hCoV-19/South Africa/LR00076/2020|EPI ISL 514387|B.1.1.52|South Africa|2020-07-13	0.0006930832	Africa
Africa|hCoV-19/South Africa/KRISP-0372/2020|EPI ISL 487323|B.1.106|South Africa|2020-06-19	Africa|hCoV-19/South Africa/LR00076/2020|EPI ISL 514387|B.1.1.52|South Africa|2020-07-13	0.0005944117	Africa
Africa|hCoV-19/South Africa/KRISP-0373/2020|EPI ISL 487324|B.1.106|South Africa|2020-06-19	Africa|hCoV-19/South Africa/LR00076/2020|EPI ISL 514387|B.1.1.52|South Africa|2020-07-13	0.0006583538	Africa
Africa|hCoV-19/South Africa/KRISP-0375/2020|EPI ISL 487325|B.1.140|South Africa|2020-06-25	Africa|hCoV-19/South Africa/LR00076/2020|EPI ISL 514387|B.1.1.52|South Africa|2020-07-13	0.0006982604	Africa
Africa|hCoV-19/South Africa/KRISP-0376/2020|EPI ISL 487326|B.1.5|South Africa|2020-06-22	Africa|hCoV-19/South Africa/LR00076/2020|EPI ISL 514387|B.1.1.52|South Africa|2020-07-13	0.0005212697	Africa
Africa|hCoV-19/South Africa/KRISP-0377/2020|EPI ISL 495522|B.1.1|South Africa|2020-06-22	Africa|hCoV-19/South Africa/LR00076/2020|EPI ISL 514387|B.1.1.52|South Africa|2020-07-13	0.0003983706	Africa
Africa|hCoV-19/South Africa/KRISP-0378/2020|EPI ISL 487327|B.1.1.84|South Africa|2020-06-22	Africa|hCoV-19/South Africa/LR00076/2020|EPI ISL 514387|B.1.1.52|South Africa|2020-07-13	0.0004643154	Africa
Africa|hCoV-19/South Africa/KRISP-0380/2020|EPI ISL 487328|B.1.1.84|South Africa|2020-06-25	Africa|hCoV-19/South Africa/LR00076/2020|EPI ISL 514387|B.1.1.52|South Africa|2020-07-13	0.0004507665	Africa
Africa|hCoV-19/South Africa/KRISP-0382/2020|EPI ISL 495523|B.1.140|South Africa|2020-06-25	Africa|hCoV-19/South Africa/LR00076/2020|EPI ISL 514387|B.1.1.52|South Africa|2020-07-13	0.0006814030	Africa
Africa|hCoV-19/South Africa/KRISP-0383/2020|EPI ISL 495524|B.1.140|South Africa|2020-06-25	Africa|hCoV-19/South Africa/LR00076/2020|EPI ISL 514387|B.1.1.52|South Africa|2020-07-13	0.0008742780	Africa
Africa|hCoV-19/South Africa/KRISP-0384/2020|EPI ISL 495525|B.1.140|South Africa|2020-06-25	Africa|hCoV-19/South Africa/LR00076/2020|EPI ISL 514387|B.1.1.52|South Africa|2020-07-13	0.0006752838	Africa
Africa|hCoV-19/South Africa/KRISP-0386/2020|EPI ISL 487329|B.1.1.62|South Africa|2020-07-01	Africa|hCoV-19/South Africa/LR00076/2020|EPI ISL 514387|B.1.1.52|South Africa|2020-07-13	0.0004503538	Africa
Africa|hCoV-19/South Africa/KRISP-0387/2020|EPI ISL 487330|B.1.1.99|South Africa|2020-07-01	Africa|hCoV-19/South Africa/LR00076/2020|EPI ISL 514387|B.1.1.52|South Africa|2020-07-13	0.0005196270	Africa
Africa|hCoV-19/South Africa/KRISP-0388/2020|EPI ISL 487331|B.1.140|South Africa|2020-07-01	Africa|hCoV-19/South Africa/LR00076/2020|EPI ISL 514387|B.1.1.52|South Africa|2020-07-13	0.0006633266	Africa
Africa|hCoV-19/South Africa/KRISP-0389/2020|EPI ISL 487332|C.9|South Africa|2020-07-01	Africa|hCoV-19/South Africa/LR00076/2020|EPI ISL 514387|B.1.1.52|South Africa|2020-07-13	0.0006583082	Africa
Africa|hCoV-19/South Africa/KRISP-0390/2020|EPI ISL 487333|C.2|South Africa|2020-07-01	Africa|hCoV-19/South Africa/LR00076/2020|EPI ISL 514387|B.1.1.52|South Africa|2020-07-13	0.0006596106	Africa
Africa|hCoV-19/South Africa/KRISP-0391/2020|EPI ISL 487334|B.1.1.206|South Africa|2020-07-01	Africa|hCoV-19/South Africa/LR00076/2020|EPI ISL 514387|B.1.1.52|South Africa|2020-07-13	0.0004503137	Africa
Africa|hCoV-19/South Africa/KRISP-0392/2020|EPI ISL 487335|B.1.5.19|South Africa|2020-07-01	Africa|hCoV-19/South Africa/LR00076/2020|EPI ISL 514387|B.1.1.52|South Africa|2020-07-13	0.0005379143	Africa
Africa|hCoV-19/South Africa/KRISP-0393/2020|EPI ISL 487336|C.6|South Africa|2020-07-01	Africa|hCoV-19/South Africa/LR00076/2020|EPI ISL 514387|B.1.1.52|South Africa|2020-07-13	0.0005889487	Africa
Africa|hCoV-19/South Africa/KRISP-0394/2020|EPI ISL 487337|B.1.5.19|South Africa|2020-07-01	Africa|hCoV-19/South Africa/LR00076/2020|EPI ISL 514387|B.1.1.52|South Africa|2020-07-13	0.0006236474	Africa
Africa|hCoV-19/South Africa/KRISP-0395/2020|EPI ISL 487338|C.2|South Africa|2020-07-01	Africa|hCoV-19/South Africa/LR00076/2020|EPI ISL 514387|B.1.1.52|South Africa|2020-07-13	0.0006236194	Africa
Africa|hCoV-19/South Africa/KRISP-0396/2020|EPI ISL 487339|C.1|South Africa|2020-07-01	Africa|hCoV-19/South Africa/LR00076/2020|EPI ISL 514387|B.1.1.52|South Africa|2020-07-13	0.0006239459	Africa
Africa|hCoV-19/South Africa/KRISP-0397/2020|EPI ISL 487340|B.1.5|South Africa|2020-07-01	Africa|hCoV-19/South Africa/LR00076/2020|EPI ISL 514387|B.1.1.52|South Africa|2020-07-13	0.0005889902	Africa
Africa|hCoV-19/South Africa/KRISP-0398/2020|EPI ISL 487341|B.1.1.206|South Africa|2020-07-01	Africa|hCoV-19/South Africa/LR00076/2020|EPI ISL 514387|B.1.1.52|South Africa|2020-07-13	0.0005303336	Africa
Africa|hCoV-19/South Africa/KRISP-04/2020|EPI ISL 436684|B.1.1.273|South Africa|2020-03-31	Africa|hCoV-19/South Africa/LR00076/2020|EPI ISL 514387|B.1.1.52|South Africa|2020-07-13	0.0004514392	Africa
Africa|hCoV-19/South Africa/KRISP-0402/2020|EPI ISL 495527|B.1.140|South Africa|2020-06-23	Africa|hCoV-19/South Africa/LR00076/2020|EPI ISL 514387|B.1.1.52|South Africa|2020-07-13	0.0007294889	Africa
Africa|hCoV-19/South Africa/KRISP-0403/2020|EPI ISL 495528|C.1|South Africa|2020-06-23	Africa|hCoV-19/South Africa/LR00076/2020|EPI ISL 514387|B.1.1.52|South Africa|2020-07-13	0.0005583415	Africa
Africa|hCoV-19/South Africa/KRISP-0404/2020|EPI ISL 495529|B.1.1.206|South Africa|2020-06-24	Africa|hCoV-19/South Africa/LR00076/2020|EPI ISL 514387|B.1.1.52|South Africa|2020-07-13	0.0005196610	Africa
Africa|hCoV-19/South Africa/KRISP-0405/2020|EPI ISL 495530|B.1.140|South Africa|2020-06-23	Africa|hCoV-19/South Africa/LR00076/2020|EPI ISL 514387|B.1.1.52|South Africa|2020-07-13	0.0007277702	Africa
Africa|hCoV-19/South Africa/KRISP-0406/2020|EPI ISL 495531|B.1.1.206|South Africa|2020-06-22	Africa|hCoV-19/South Africa/LR00076/2020|EPI ISL 514387|B.1.1.52|South Africa|2020-07-13	0.0005309975	Africa
Africa|hCoV-19/South Africa/KRISP-0407/2020|EPI ISL 495532|B.1.5|South Africa|2020-06-24	Africa|hCoV-19/South Africa/LR00076/2020|EPI ISL 514387|B.1.1.52|South Africa|2020-07-13	0.0005280518	Africa
Africa|hCoV-19/South Africa/KRISP-0408/2020|EPI ISL 495533|B.1.140|South Africa|2020-06-23	Africa|hCoV-19/South Africa/LR00076/2020|EPI ISL 514387|B.1.1.52|South Africa|2020-07-13	0.0006474989	Africa
Africa|hCoV-19/South Africa/KRISP-0409/2020|EPI ISL 495534|C.1|South Africa|2020-06-23	Africa|hCoV-19/South Africa/LR00076/2020|EPI ISL 514387|B.1.1.52|South Africa|2020-07-13	0.0005542801	Africa
Africa|hCoV-19/South Africa/KRISP-0410/2020|EPI ISL 495535|B.1.140|South Africa|2020-07-02	Africa|hCoV-19/South Africa/LR00076/2020|EPI ISL 514387|B.1.1.52|South Africa|2020-07-13	0.0007624233	Africa
Africa|hCoV-19/South Africa/KRISP-0411/2020|EPI ISL 495536|B.1.1.206|South Africa|2020-07-02	Africa|hCoV-19/South Africa/LR00076/2020|EPI ISL 514387|B.1.1.52|South Africa|2020-07-13	0.0005889880	Africa
Africa|hCoV-19/South Africa/KRISP-0412/2020|EPI ISL 495537|B.1.1.206|South Africa|2020-07-02	Africa|hCoV-19/South Africa/LR00076/2020|EPI ISL 514387|B.1.1.52|South Africa|2020-07-13	0.0006236474	Africa
Africa|hCoV-19/South Africa/KRISP-0413/2020|EPI ISL 495538|B.1.1.40|South Africa|2020-07-02	Africa|hCoV-19/South Africa/LR00076/2020|EPI ISL 514387|B.1.1.52|South Africa|2020-07-13	0.0005543052	Africa
Africa|hCoV-19/South Africa/KRISP-0414/2020|EPI ISL 495539|B.1.140|South Africa|2020-07-02	Africa|hCoV-19/South Africa/LR00076/2020|EPI ISL 514387|B.1.1.52|South Africa|2020-07-13	0.0006930521	Africa
Africa|hCoV-19/South Africa/KRISP-0415/2020|EPI ISL 495540|B.1.140|South Africa|2020-07-02	Africa|hCoV-19/South Africa/LR00076/2020|EPI ISL 514387|B.1.1.52|South Africa|2020-07-13	0.0007277198	Africa
Africa|hCoV-19/South Africa/KRISP-0417/2020|EPI ISL 495541|B.1.1.62|South Africa|2020-07-02	Africa|hCoV-19/South Africa/LR00076/2020|EPI ISL 514387|B.1.1.52|South Africa|2020-07-13	0.0005196736	Africa
Africa|hCoV-19/South Africa/KRISP-0418/2020|EPI ISL 495542|B.1.1.206|South Africa|2020-07-02	Africa|hCoV-19/South Africa/LR00076/2020|EPI ISL 514387|B.1.1.52|South Africa|2020-07-13	0.0006582921	Africa
Africa|hCoV-19/South Africa/KRISP-0420/2020|EPI ISL 495543|C.9|South Africa|2020-07-01	Africa|hCoV-19/South Africa/LR00076/2020|EPI ISL 514387|B.1.1.52|South Africa|2020-07-13	0.0006596564	Africa
Africa|hCoV-19/South Africa/KRISP-0421/2020|EPI ISL 495544|B.1.1|South Africa|2020-07-01	Africa|hCoV-19/South Africa/LR00076/2020|EPI ISL 514387|B.1.1.52|South Africa|2020-07-13	0.0005210273	Africa
Africa|hCoV-19/South Africa/KRISP-0423/2020|EPI ISL 495545|B.1.140|South Africa|2020-07-01	Africa|hCoV-19/South Africa/LR00076/2020|EPI ISL 514387|B.1.1.52|South Africa|2020-07-13	0.0006350737	Africa
Africa|hCoV-19/South Africa/KRISP-0426/2020|EPI ISL 495546|B.1.1.206|South Africa|2020-07-01	Africa|hCoV-19/South Africa/LR00076/2020|EPI ISL 514387|B.1.1.52|South Africa|2020-07-13	0.0006238699	Africa
Africa|hCoV-19/South Africa/KRISP-0436/2020|EPI ISL 498055|B.1.1|South Africa|2020-07-01	Africa|hCoV-19/South Africa/LR00076/2020|EPI ISL 514387|B.1.1.52|South Africa|2020-07-13	0.0005543052	Africa
Africa|hCoV-19/South Africa/KRISP-0445/2020|EPI ISL 498058|H.1|South Africa|2020-06-30	Africa|hCoV-19/South Africa/LR00076/2020|EPI ISL 514387|B.1.1.52|South Africa|2020-07-13	0.0004231650	Africa
Africa|hCoV-19/South Africa/KRISP-0446/2020|EPI ISL 498059|B.1.5|South Africa|2020-06-30	Africa|hCoV-19/South Africa/LR00076/2020|EPI ISL 514387|B.1.1.52|South Africa|2020-07-13	0.0004589676	Africa
Africa|hCoV-19/South Africa/KRISP-045/2020|EPI ISL 436686|B.1.1.1|South Africa|2020-03-27	Africa|hCoV-19/South Africa/LR00076/2020|EPI ISL 514387|B.1.1.52|South Africa|2020-07-13	0.0005543050	Africa
Africa|hCoV-19/South Africa/KRISP-0458/2020|EPI ISL 495549|B.1.1|South Africa|2020-07-02	Africa|hCoV-19/South Africa/LR00076/2020|EPI ISL 514387|B.1.1.52|South Africa|2020-07-13	0.0005912942	Africa
Africa|hCoV-19/South Africa/KRISP-0460/2020|EPI ISL 495550|B.1.106|South Africa|2020-07-02	Africa|hCoV-19/South Africa/LR00076/2020|EPI ISL 514387|B.1.1.52|South Africa|2020-07-13	0.0005892964	Africa
Africa|hCoV-19/South Africa/KRISP-0462/2020|EPI ISL 495552|B.1.106|South Africa|2020-07-02	Africa|hCoV-19/South Africa/LR00076/2020|EPI ISL 514387|B.1.1.52|South Africa|2020-07-13	0.0005954670	Africa
Africa|hCoV-19/South Africa/KRISP-0464/2020|EPI ISL 495553|B.1.5|South Africa|2020-06-30	Africa|hCoV-19/South Africa/LR00076/2020|EPI ISL 514387|B.1.1.52|South Africa|2020-07-13	0.0006201145	Africa
Africa|hCoV-19/South Africa/KRISP-0469/2020|EPI ISL 495555|H.1|South Africa|2020-07-06	Africa|hCoV-19/South Africa/LR00076/2020|EPI ISL 514387|B.1.1.52|South Africa|2020-07-13	0.0004909994	Africa
Africa|hCoV-19/South Africa/KRISP-0474/2020|EPI ISL 495557|H.1|South Africa|2020-07-06	Africa|hCoV-19/South Africa/LR00076/2020|EPI ISL 514387|B.1.1.52|South Africa|2020-07-13	0.0004849969	Africa
Africa|hCoV-19/South Africa/KRISP-0475/2020|EPI ISL 495558|H.1|South Africa|2020-07-06	Africa|hCoV-19/South Africa/LR00076/2020|EPI ISL 514387|B.1.1.52|South Africa|2020-07-13	0.0004885501	Africa
Africa|hCoV-19/South Africa/KRISP-0478/2020|EPI ISL 495559|B.1.1|South Africa|2020-07-05	Africa|hCoV-19/South Africa/LR00076/2020|EPI ISL 514387|B.1.1.52|South Africa|2020-07-13	0.0003816133	Africa
Africa|hCoV-19/South Africa/KRISP-0485/2020|EPI ISL 495561|B.1.1.206|South Africa|2020-07-03	Africa|hCoV-19/South Africa/LR00076/2020|EPI ISL 514387|B.1.1.52|South Africa|2020-07-13	0.0004531070	Africa
Africa|hCoV-19/South Africa/KRISP-0487/2020|EPI ISL 495562|B.1.106|South Africa|2020-07-03	Africa|hCoV-19/South Africa/LR00076/2020|EPI ISL 514387|B.1.1.52|South Africa|2020-07-13	0.0007277021	Africa
Africa|hCoV-19/South Africa/KRISP-0489/2020|EPI ISL 498060|B.1.1.206|South Africa|2020-07-09	Africa|hCoV-19/South Africa/LR00076/2020|EPI ISL 514387|B.1.1.52|South Africa|2020-07-13	0.0004864002	Africa
Africa|hCoV-19/South Africa/KRISP-0490/2020|EPI ISL 498061|B.1.1.206|South Africa|2020-07-09	Africa|hCoV-19/South Africa/LR00076/2020|EPI ISL 514387|B.1.1.52|South Africa|2020-07-13	0.0005196377	Africa
Africa|hCoV-19/South Africa/KRISP-0491/2020|EPI ISL 498062|B.1.1.273|South Africa|2020-07-07	Africa|hCoV-19/South Africa/LR00076/2020|EPI ISL 514387|B.1.1.52|South Africa|2020-07-13	0.0006236065	Africa
Africa|hCoV-19/South Africa/KRISP-0492/2020|EPI ISL 498063|B.1.1.273|South Africa|2020-07-07	Africa|hCoV-19/South Africa/LR00076/2020|EPI ISL 514387|B.1.1.52|South Africa|2020-07-13	0.0006288056	Africa
Africa|hCoV-19/South Africa/KRISP-0493/2020|EPI ISL 498064|B.1.1.67|South Africa|2020-07-07	Africa|hCoV-19/South Africa/LR00076/2020|EPI ISL 514387|B.1.1.52|South Africa|2020-07-13	0.0005227046	Africa
Africa|hCoV-19/South Africa/KRISP-0494/2020|EPI ISL 498065|B.1.1.206|South Africa|2020-07-09	Africa|hCoV-19/South Africa/LR00076/2020|EPI ISL 514387|B.1.1.52|South Africa|2020-07-13	0.0005542917	Africa
Africa|hCoV-19/South Africa/KRISP-0497/2020|EPI ISL 498066|B.1.1.206|South Africa|2020-07-09	Africa|hCoV-19/South Africa/LR00076/2020|EPI ISL 514387|B.1.1.52|South Africa|2020-07-13	0.0005542918	Africa
Africa|hCoV-19/South Africa/KRISP-0498/2020|EPI ISL 498067|B.1|South Africa|2020-07-10	Africa|hCoV-19/South Africa/LR00076/2020|EPI ISL 514387|B.1.1.52|South Africa|2020-07-13	0.0007623890	Africa
Africa|hCoV-19/South Africa/KRISP-0500/2020|EPI ISL 498068|B.1.1|South Africa|2020-07-07	Africa|hCoV-19/South Africa/LR00076/2020|EPI ISL 514387|B.1.1.52|South Africa|2020-07-13	0.0004713387	Africa
Africa|hCoV-19/South Africa/KRISP-0501/2020|EPI ISL 498069|B.1.5|South Africa|2020-07-11	Africa|hCoV-19/South Africa/LR00076/2020|EPI ISL 514387|B.1.1.52|South Africa|2020-07-13	0.0006236926	Africa
Africa|hCoV-19/South Africa/KRISP-0502/2020|EPI ISL 498070|B.1.1.273|South Africa|2020-07-11	Africa|hCoV-19/South Africa/LR00076/2020|EPI ISL 514387|B.1.1.52|South Africa|2020-07-13	0.0006590184	Africa
Africa|hCoV-19/South Africa/KRISP-0503/2020|EPI ISL 498071|B.1.1.273|South Africa|2020-07-11	Africa|hCoV-19/South Africa/LR00076/2020|EPI ISL 514387|B.1.1.52|South Africa|2020-07-13	0.0007623706	Africa
Africa|hCoV-19/South Africa/KRISP-0526/2020|EPI ISL 498072|B.1.5.19|South Africa|2020-07-13	Africa|hCoV-19/South Africa/LR00076/2020|EPI ISL 514387|B.1.1.52|South Africa|2020-07-13	0.0006583377	Africa
Africa|hCoV-19/South Africa/KRISP-0527/2020|EPI ISL 498073|B.1.140|South Africa|2020-07-14	Africa|hCoV-19/South Africa/LR00076/2020|EPI ISL 514387|B.1.1.52|South Africa|2020-07-13	0.0008317691	Africa
Africa|hCoV-19/South Africa/KRISP-0529/2020|EPI ISL 498074|C.1|South Africa|2020-07-13	Africa|hCoV-19/South Africa/LR00076/2020|EPI ISL 514387|B.1.1.52|South Africa|2020-07-13	0.0006236474	Africa
Africa|hCoV-19/South Africa/KRISP-0531/2020|EPI ISL 498075|B.1.5|South Africa|2020-07-14	Africa|hCoV-19/South Africa/LR00076/2020|EPI ISL 514387|B.1.1.52|South Africa|2020-07-13	0.0007277198	Africa
Africa|hCoV-19/South Africa/KRISP-0534/2020|EPI ISL 498077|B.1.5|South Africa|2020-07-14	Africa|hCoV-19/South Africa/LR00076/2020|EPI ISL 514387|B.1.1.52|South Africa|2020-07-13	0.0007277702	Africa
Africa|hCoV-19/South Africa/KRISP-0535/2020|EPI ISL 498078|B.1.1.206|South Africa|2020-07-08	Africa|hCoV-19/South Africa/LR00076/2020|EPI ISL 514387|B.1.1.52|South Africa|2020-07-13	0.0006236194	Africa
Africa|hCoV-19/South Africa/KRISP-0536/2020|EPI ISL 498079|B.1.1|South Africa|2020-07-14	Africa|hCoV-19/South Africa/LR00076/2020|EPI ISL 514387|B.1.1.52|South Africa|2020-07-13	0.0005543167	Africa
Africa|hCoV-19/South Africa/KRISP-0538/2020|EPI ISL 498080|B.1.1.254|South Africa|2020-07-14	Africa|hCoV-19/South Africa/LR00076/2020|EPI ISL 514387|B.1.1.52|South Africa|2020-07-13	0.0004890965	Africa
Africa|hCoV-19/South Africa/KRISP-0539/2020|EPI ISL 498081|B.1.1.206|South Africa|2020-07-07	Africa|hCoV-19/South Africa/LR00076/2020|EPI ISL 514387|B.1.1.52|South Africa|2020-07-13	0.0005889737	Africa
Africa|hCoV-19/South Africa/KRISP-0540/2020|EPI ISL 498082|B.1.1|South Africa|2020-07-14	Africa|hCoV-19/South Africa/LR00076/2020|EPI ISL 514387|B.1.1.52|South Africa|2020-07-13	0.0004849851	Africa
Africa|hCoV-19/South Africa/KRISP-0541/2020|EPI ISL 498083|B.1.1.206|South Africa|2020-07-14	Africa|hCoV-19/South Africa/LR00076/2020|EPI ISL 514387|B.1.1.52|South Africa|2020-07-13	0.0005987596	Africa
Africa|hCoV-19/South Africa/KRISP-0543/2020|EPI ISL 498084|C.2|South Africa|2020-07-12	Africa|hCoV-19/South Africa/LR00076/2020|EPI ISL 514387|B.1.1.52|South Africa|2020-07-13	0.0007969304	Africa
Africa|hCoV-19/South Africa/KRISP-0544/2020|EPI ISL 498085|B.1.1.206|South Africa|2020-07-13	Africa|hCoV-19/South Africa/LR00076/2020|EPI ISL 514387|B.1.1.52|South Africa|2020-07-13	0.0005220992	Africa
Africa|hCoV-19/South Africa/KRISP-0545/2020|EPI ISL 498086|B.1.1.273|South Africa|2020-07-14	Africa|hCoV-19/South Africa/LR00076/2020|EPI ISL 514387|B.1.1.52|South Africa|2020-07-13	0.0006929564	Africa
Africa|hCoV-19/South Africa/KRISP-0548/2020|EPI ISL 498087|B.1.1.273|South Africa|2020-07-15	Africa|hCoV-19/South Africa/LR00076/2020|EPI ISL 514387|B.1.1.52|South Africa|2020-07-13	0.0005889352	Africa
Africa|hCoV-19/South Africa/KRISP-0549/2020|EPI ISL 498088|B.1.140|South Africa|2020-07-15	Africa|hCoV-19/South Africa/LR00076/2020|EPI ISL 514387|B.1.1.52|South Africa|2020-07-13	0.0006930832	Africa
Africa|hCoV-19/South Africa/KRISP-0550/2020|EPI ISL 498089|B.1.1.34|South Africa|2020-07-15	Africa|hCoV-19/South Africa/LR00076/2020|EPI ISL 514387|B.1.1.52|South Africa|2020-07-13	0.0006236905	Africa
Africa|hCoV-19/South Africa/KRISP-0551/2020|EPI ISL 498090|H.1|South Africa|2020-07-14	Africa|hCoV-19/South Africa/LR00076/2020|EPI ISL 514387|B.1.1.52|South Africa|2020-07-13	0.0004849969	Africa
Africa|hCoV-19/South Africa/KRISP-0552/2020|EPI ISL 498091|H.1|South Africa|2020-07-14	Africa|hCoV-19/South Africa/LR00076/2020|EPI ISL 514387|B.1.1.52|South Africa|2020-07-13	0.0004849969	Africa
Africa|hCoV-19/South Africa/KRISP-0553/2020|EPI ISL 498092|H.1|South Africa|2020-07-14	Africa|hCoV-19/South Africa/LR00076/2020|EPI ISL 514387|B.1.1.52|South Africa|2020-07-13	0.0004525661	Africa
Africa|hCoV-19/South Africa/KRISP-0554/2020|EPI ISL 498093|B.1.1|South Africa|2020-07-14	Africa|hCoV-19/South Africa/LR00076/2020|EPI ISL 514387|B.1.1.52|South Africa|2020-07-13	0.0004531339	Africa
Africa|hCoV-19/South Africa/KRISP-0555/2020|EPI ISL 498094|B.1.140|South Africa|2020-07-15	Africa|hCoV-19/South Africa/LR00076/2020|EPI ISL 514387|B.1.1.52|South Africa|2020-07-13	0.0007277376	Africa
Africa|hCoV-19/South Africa/KRISP-0556/2020|EPI ISL 498095|B.1.1.273|South Africa|2020-07-15	Africa|hCoV-19/South Africa/LR00076/2020|EPI ISL 514387|B.1.1.52|South Africa|2020-07-13	0.0005889495	Africa
Africa|hCoV-19/South Africa/KRISP-0557/2020|EPI ISL 498096|C.1|South Africa|2020-07-14	Africa|hCoV-19/South Africa/LR00076/2020|EPI ISL 514387|B.1.1.52|South Africa|2020-07-13	0.0006237338	Africa
Africa|hCoV-19/South Africa/KRISP-0558/2020|EPI ISL 498097|B.1.1.206|South Africa|2020-07-15	Africa|hCoV-19/South Africa/LR00076/2020|EPI ISL 514387|B.1.1.52|South Africa|2020-07-13	0.0005203478	Africa
Africa|hCoV-19/South Africa/KRISP-0559/2020|EPI ISL 498098|B.1.1.206|South Africa|2020-07-14	Africa|hCoV-19/South Africa/LR00076/2020|EPI ISL 514387|B.1.1.52|South Africa|2020-07-13	0.0006236473	Africa
Africa|hCoV-19/South Africa/KRISP-0560/2020|EPI ISL 498099|B.1.1|South Africa|2020-07-15	Africa|hCoV-19/South Africa/LR00076/2020|EPI ISL 514387|B.1.1.52|South Africa|2020-07-13	0.0004503137	Africa
Africa|hCoV-19/South Africa/KRISP-0561/2020|EPI ISL 498100|H.1|South Africa|2020-07-15	Africa|hCoV-19/South Africa/LR00076/2020|EPI ISL 514387|B.1.1.52|South Africa|2020-07-13	0.0005196503	Africa
Africa|hCoV-19/South Africa/KRISP-0562/2020|EPI ISL 498101|B.1.140|South Africa|2020-07-15	Africa|hCoV-19/South Africa/LR00076/2020|EPI ISL 514387|B.1.1.52|South Africa|2020-07-13	0.0006583857	Africa
Africa|hCoV-19/South Africa/KRISP-0564/2020|EPI ISL 498103|B.1.1|South Africa|2020-07-15	Africa|hCoV-19/South Africa/LR00076/2020|EPI ISL 514387|B.1.1.52|South Africa|2020-07-13	0.0003810188	Africa
Africa|hCoV-19/South Africa/KRISP-0565/2020|EPI ISL 498104|C.2|South Africa|2020-07-14	Africa|hCoV-19/South Africa/LR00076/2020|EPI ISL 514387|B.1.1.52|South Africa|2020-07-13	0.0006582786	Africa
Africa|hCoV-19/South Africa/KRISP-0567/2020|EPI ISL 498105|B.1.1.206|South Africa|2020-07-15	Africa|hCoV-19/South Africa/LR00076/2020|EPI ISL 514387|B.1.1.52|South Africa|2020-07-13	0.0005578218	Africa
Africa|hCoV-19/South Africa/KRISP-0568/2020|EPI ISL 498106|B.1.1|South Africa|2020-07-15	Africa|hCoV-19/South Africa/LR00076/2020|EPI ISL 514387|B.1.1.52|South Africa|2020-07-13	0.0004503138	Africa
Africa|hCoV-19/South Africa/KRISP-0569/2020|EPI ISL 498107|B.1.1.206|South Africa|2020-07-15	Africa|hCoV-19/South Africa/LR00076/2020|EPI ISL 514387|B.1.1.52|South Africa|2020-07-13	0.0005229342	Africa
Africa|hCoV-19/South Africa/KRISP-0570/2020|EPI ISL 498108|B.1.1.56|South Africa|2020-07-02	Africa|hCoV-19/South Africa/LR00076/2020|EPI ISL 514387|B.1.1.52|South Africa|2020-07-13	0.0005543416	Africa
Africa|hCoV-19/South Africa/KRISP-0571/2020|EPI ISL 498109|B.1.1.56|South Africa|2020-07-14	Africa|hCoV-19/South Africa/LR00076/2020|EPI ISL 514387|B.1.1.52|South Africa|2020-07-13	0.0004850069	Africa
Africa|hCoV-19/South Africa/KRISP-0572/2020|EPI ISL 498110|B.1.5|South Africa|2020-07-13	Africa|hCoV-19/South Africa/LR00076/2020|EPI ISL 514387|B.1.1.52|South Africa|2020-07-13	0.0006930663	Africa
Africa|hCoV-19/South Africa/KRISP-0573/2020|EPI ISL 498111|B.1.1.206|South Africa|2020-07-14	Africa|hCoV-19/South Africa/LR00076/2020|EPI ISL 514387|B.1.1.52|South Africa|2020-07-13	0.0006236474	Africa
Africa|hCoV-19/South Africa/KRISP-0574/2020|EPI ISL 498112|B.1.1.206|South Africa|2020-07-15	Africa|hCoV-19/South Africa/LR00076/2020|EPI ISL 514387|B.1.1.52|South Africa|2020-07-13	0.0006583377	Africa
Africa|hCoV-19/South Africa/KRISP-0575/2020|EPI ISL 498113|B.1.1.206|South Africa|2020-07-13	Africa|hCoV-19/South Africa/LR00076/2020|EPI ISL 514387|B.1.1.52|South Africa|2020-07-13	0.0006236474	Africa
Africa|hCoV-19/South Africa/KRISP-0576/2020|EPI ISL 498114|B.1.1.206|South Africa|2020-07-07	Africa|hCoV-19/South Africa/LR00076/2020|EPI ISL 514387|B.1.1.52|South Africa|2020-07-13	0.0005196377	Africa
Africa|hCoV-19/South Africa/KRISP-0577/2020|EPI ISL 498115|B.1.1.56|South Africa|2020-07-09	Africa|hCoV-19/South Africa/LR00076/2020|EPI ISL 514387|B.1.1.52|South Africa|2020-07-13	0.0006236474	Africa
Africa|hCoV-19/South Africa/KRISP-0578/2020|EPI ISL 498116|B.1.1.206|South Africa|2020-07-09	Africa|hCoV-19/South Africa/LR00076/2020|EPI ISL 514387|B.1.1.52|South Africa|2020-07-13	0.0005543053	Africa
Africa|hCoV-19/South Africa/KRISP-0579/2020|EPI ISL 498117|B.1.1.273|South Africa|2020-07-08	Africa|hCoV-19/South Africa/LR00076/2020|EPI ISL 514387|B.1.1.52|South Africa|2020-07-13	0.0006236345	Africa
Africa|hCoV-19/South Africa/KRISP-0580/2020|EPI ISL 498118|B.1.1.206|South Africa|2020-07-07	Africa|hCoV-19/South Africa/LR00076/2020|EPI ISL 514387|B.1.1.52|South Africa|2020-07-13	0.0005543052	Africa
Africa|hCoV-19/South Africa/KRISP-0581/2020|EPI ISL 498119|B.1.1.273|South Africa|2020-07-09	Africa|hCoV-19/South Africa/LR00076/2020|EPI ISL 514387|B.1.1.52|South Africa|2020-07-13	0.0005542804	Africa
Africa|hCoV-19/South Africa/KRISP-0584/2020|EPI ISL 498122|B.1|South Africa|2020-07-07	Africa|hCoV-19/South Africa/LR00076/2020|EPI ISL 514387|B.1.1.52|South Africa|2020-07-13	0.0006236777	Africa
Africa|hCoV-19/South Africa/KRISP-0585/2020|EPI ISL 498123|B.1.140|South Africa|2020-07-08	Africa|hCoV-19/South Africa/LR00076/2020|EPI ISL 514387|B.1.1.52|South Africa|2020-07-13	0.0007624076	Africa
Africa|hCoV-19/South Africa/KRISP-0586/2020|EPI ISL 498124|B.1.1.273|South Africa|2020-07-08	Africa|hCoV-19/South Africa/LR00076/2020|EPI ISL 514387|B.1.1.52|South Africa|2020-07-13	0.0005889616	Africa
Africa|hCoV-19/South Africa/KRISP-0587/2020|EPI ISL 498125|B.1.1.56|South Africa|2020-07-09	Africa|hCoV-19/South Africa/LR00076/2020|EPI ISL 514387|B.1.1.52|South Africa|2020-07-13	0.0005889616	Africa
Africa|hCoV-19/South Africa/KRISP-0588/2020|EPI ISL 498126|B.1.140|South Africa|2020-07-08	Africa|hCoV-19/South Africa/LR00076/2020|EPI ISL 514387|B.1.1.52|South Africa|2020-07-13	0.0007277198	Africa
Africa|hCoV-19/South Africa/KRISP-06/2020|EPI ISL 421573|B.6|South Africa|2020-03-31	Africa|hCoV-19/South Africa/LR00076/2020|EPI ISL 514387|B.1.1.52|South Africa|2020-07-13	0.0007654733	Africa
Africa|hCoV-19/South Africa/KRISP-07/2020|EPI ISL 421574|B.1.106|South Africa|2020-04-01	Africa|hCoV-19/South Africa/LR00076/2020|EPI ISL 514387|B.1.1.52|South Africa|2020-07-13	0.0005196809	Africa
Africa|hCoV-19/South Africa/KRISP-101/2020|EPI ISL 455631|B.1.5|South Africa|2020-04-30	Africa|hCoV-19/South Africa/LR00076/2020|EPI ISL 514387|B.1.1.52|South Africa|2020-07-13	0.0005196630	Africa
Africa|hCoV-19/South Africa/KRISP-102/2020|EPI ISL 455632|B.1.1|South Africa|2020-04-30	Africa|hCoV-19/South Africa/LR00076/2020|EPI ISL 514387|B.1.1.52|South Africa|2020-07-13	0.0004156656	Africa
Africa|hCoV-19/South Africa/KRISP-103/2020|EPI ISL 455633|B.1.106|South Africa|2020-04-30	Africa|hCoV-19/South Africa/LR00076/2020|EPI ISL 514387|B.1.1.52|South Africa|2020-07-13	0.0006245279	Africa
Africa|hCoV-19/South Africa/KRISP-104/2020|EPI ISL 455634|B.1.106|South Africa|2020-05-01	Africa|hCoV-19/South Africa/LR00076/2020|EPI ISL 514387|B.1.1.52|South Africa|2020-07-13	0.0006446083	Africa
Africa|hCoV-19/South Africa/KRISP-105/2020|EPI ISL 455635|B.1.106|South Africa|2020-05-05	Africa|hCoV-19/South Africa/LR00076/2020|EPI ISL 514387|B.1.1.52|South Africa|2020-07-13	0.0006255479	Africa
Africa|hCoV-19/South Africa/KRISP-106/2020|EPI ISL 455636|B.1.106|South Africa|2020-03-31	Africa|hCoV-19/South Africa/LR00076/2020|EPI ISL 514387|B.1.1.52|South Africa|2020-07-13	0.0005543187	Africa
Africa|hCoV-19/South Africa/KRISP-108/2020|EPI ISL 455638|B.1|South Africa|2020-05-04	Africa|hCoV-19/South Africa/LR00076/2020|EPI ISL 514387|B.1.1.52|South Africa|2020-07-13	0.0006458728	Africa
Africa|hCoV-19/South Africa/KRISP-109/2020|EPI ISL 455639|B.1.1.57|South Africa|2020-03-31	Africa|hCoV-19/South Africa/LR00076/2020|EPI ISL 514387|B.1.1.52|South Africa|2020-07-13	0.0004849850	Africa
Africa|hCoV-19/South Africa/KRISP-K000566/2020|EPI ISL 509223|B.1.1.206|South Africa|2020-07-13	Africa|hCoV-19/South Africa/LR00076/2020|EPI ISL 514387|B.1.1.52|South Africa|2020-07-13	0.0005543053	Africa
Africa|hCoV-19/South Africa/KRISP-K000567/2020|EPI ISL 509224|B.1.1.62|South Africa|2020-07-13	Africa|hCoV-19/South Africa/LR00076/2020|EPI ISL 514387|B.1.1.52|South Africa|2020-07-13	0.0005197277	Africa
Africa|hCoV-19/South Africa/KRISP-K000568/2020|EPI ISL 509225|B.1.1.206|South Africa|2020-07-11	Africa|hCoV-19/South Africa/LR00076/2020|EPI ISL 514387|B.1.1.52|South Africa|2020-07-13	0.0005543301	Africa
Africa|hCoV-19/South Africa/KRISP-K000569/2020|EPI ISL 509226|H.1|South Africa|2020-07-11	Africa|hCoV-19/South Africa/LR00076/2020|EPI ISL 514387|B.1.1.52|South Africa|2020-07-13	0.0005890023	Africa
Africa|hCoV-19/South Africa/KRISP-K000571/2020|EPI ISL 509227|B.1.1.99|South Africa|2020-07-13	Africa|hCoV-19/South Africa/LR00076/2020|EPI ISL 514387|B.1.1.52|South Africa|2020-07-13	0.0004173422	Africa
Africa|hCoV-19/South Africa/KRISP-K000572/2020|EPI ISL 509228|B.1.1.206|South Africa|2020-07-13	Africa|hCoV-19/South Africa/LR00076/2020|EPI ISL 514387|B.1.1.52|South Africa|2020-07-13	0.0006236346	Africa
Africa|hCoV-19/South Africa/KRISP-K000573/2020|EPI ISL 509229|B.1.1.206|South Africa|2020-07-10	Africa|hCoV-19/South Africa/LR00076/2020|EPI ISL 514387|B.1.1.52|South Africa|2020-07-13	0.0004849851	Africa
Africa|hCoV-19/South Africa/KRISP-K000574/2020|EPI ISL 509230|B.1.5.19|South Africa|2020-07-13	Africa|hCoV-19/South Africa/LR00076/2020|EPI ISL 514387|B.1.1.52|South Africa|2020-07-13	0.0006236497	Africa
Africa|hCoV-19/South Africa/KRISP-K000575/2020|EPI ISL 509231|B.1.140|South Africa|2020-07-13	Africa|hCoV-19/South Africa/LR00076/2020|EPI ISL 514387|B.1.1.52|South Africa|2020-07-13	0.0007277021	Africa
Africa|hCoV-19/South Africa/KRISP-K000576/2020|EPI ISL 509232|B.1.1.206|South Africa|2020-07-13	Africa|hCoV-19/South Africa/LR00076/2020|EPI ISL 514387|B.1.1.52|South Africa|2020-07-13	0.0005889737	Africa
Africa|hCoV-19/South Africa/KRISP-K000577/2020|EPI ISL 509233|B.1.1.206|South Africa|2020-07-11	Africa|hCoV-19/South Africa/LR00076/2020|EPI ISL 514387|B.1.1.52|South Africa|2020-07-13	0.0004503137	Africa
Africa|hCoV-19/South Africa/KRISP-K000578/2020|EPI ISL 509234|C.1|South Africa|2020-07-13	Africa|hCoV-19/South Africa/LR00076/2020|EPI ISL 514387|B.1.1.52|South Africa|2020-07-13	0.0006978149	Africa
Africa|hCoV-19/South Africa/KRISP-K000579/2020|EPI ISL 509235|C.1|South Africa|2020-07-10	Africa|hCoV-19/South Africa/LR00076/2020|EPI ISL 514387|B.1.1.52|South Africa|2020-07-13	0.0005543380	Africa
Africa|hCoV-19/South Africa/KRISP-K000580/2020|EPI ISL 509236|B.1.1|South Africa|2020-07-13	Africa|hCoV-19/South Africa/LR00076/2020|EPI ISL 514387|B.1.1.52|South Africa|2020-07-13	0.0005196503	Africa
Africa|hCoV-19/South Africa/KRISP-K000581/2020|EPI ISL 509237|B.1.1.206|South Africa|2020-07-13	Africa|hCoV-19/South Africa/LR00076/2020|EPI ISL 514387|B.1.1.52|South Africa|2020-07-13	0.0006583377	Africa
Africa|hCoV-19/South Africa/KRISP-K000582/2020|EPI ISL 509238|B.1.1.206|South Africa|2020-07-13	Africa|hCoV-19/South Africa/LR00076/2020|EPI ISL 514387|B.1.1.52|South Africa|2020-07-13	0.0005196377	Africa
Africa|hCoV-19/South Africa/KRISP-K000583/2020|EPI ISL 509239|B.1.1.206|South Africa|2020-07-13	Africa|hCoV-19/South Africa/LR00076/2020|EPI ISL 514387|B.1.1.52|South Africa|2020-07-13	0.0005543167	Africa
Africa|hCoV-19/South Africa/KRISP-K000584/2020|EPI ISL 509240|B.1.1.273|South Africa|2020-07-13	Africa|hCoV-19/South Africa/LR00076/2020|EPI ISL 514387|B.1.1.52|South Africa|2020-07-13	0.0006236066	Africa
Africa|hCoV-19/South Africa/KRISP-K000585/2020|EPI ISL 509241|B.1.140|South Africa|2020-07-13	Africa|hCoV-19/South Africa/LR00076/2020|EPI ISL 514387|B.1.1.52|South Africa|2020-07-13	0.0006583857	Africa
Africa|hCoV-19/South Africa/KRISP-K000586/2020|EPI ISL 509242|B.1.140|South Africa|2020-07-13	Africa|hCoV-19/South Africa/LR00076/2020|EPI ISL 514387|B.1.1.52|South Africa|2020-07-13	0.0006934293	Africa
Africa|hCoV-19/South Africa/KRISP-K000588/2020|EPI ISL 509243|B.1.1.206|South Africa|2020-07-13	Africa|hCoV-19/South Africa/LR00076/2020|EPI ISL 514387|B.1.1.52|South Africa|2020-07-13	0.0005889737	Africa
Africa|hCoV-19/South Africa/KRISP-K000589/2020|EPI ISL 509244|B.1.1.206|South Africa|2020-07-13	Africa|hCoV-19/South Africa/LR00076/2020|EPI ISL 514387|B.1.1.52|South Africa|2020-07-13	0.0005890001	Africa
Africa|hCoV-19/South Africa/KRISP-K000591/2020|EPI ISL 509245|B.1.5|South Africa|2020-07-12	Africa|hCoV-19/South Africa/LR00076/2020|EPI ISL 514387|B.1.1.52|South Africa|2020-07-13	0.0004850087	Africa
Africa|hCoV-19/South Africa/KRISP-K000592/2020|EPI ISL 509246|B.1.1.273|South Africa|2020-07-13	Africa|hCoV-19/South Africa/LR00076/2020|EPI ISL 514387|B.1.1.52|South Africa|2020-07-13	0.0005938634	Africa
Africa|hCoV-19/South Africa/KRISP-K000594/2020|EPI ISL 509247|B.1.140|South Africa|2020-07-02	Africa|hCoV-19/South Africa/LR00076/2020|EPI ISL 514387|B.1.1.52|South Africa|2020-07-13	0.0007623889	Africa
Africa|hCoV-19/South Africa/KRISP-K000595/2020|EPI ISL 509248|B.1.140|South Africa|2020-07-02	Africa|hCoV-19/South Africa/LR00076/2020|EPI ISL 514387|B.1.1.52|South Africa|2020-07-13	0.0007277198	Africa
Africa|hCoV-19/South Africa/KRISP-K000596/2020|EPI ISL 509249|B.1.1.206|South Africa|2020-07-02	Africa|hCoV-19/South Africa/LR00076/2020|EPI ISL 514387|B.1.1.52|South Africa|2020-07-13	0.0006236754	Africa
Africa|hCoV-19/South Africa/KRISP-K000597/2020|EPI ISL 509250|B.1.1.34|South Africa|2020-07-13	Africa|hCoV-19/South Africa/LR00076/2020|EPI ISL 514387|B.1.1.52|South Africa|2020-07-13	0.0005196377	Africa
Africa|hCoV-19/South Africa/KRISP-K000598/2020|EPI ISL 509251|B.1.1.206|South Africa|2020-07-03	Africa|hCoV-19/South Africa/LR00076/2020|EPI ISL 514387|B.1.1.52|South Africa|2020-07-13	0.0004849851	Africa
Africa|hCoV-19/South Africa/KRISP-K000599/2020|EPI ISL 509252|B.1.1.273|South Africa|2020-07-13	Africa|hCoV-19/South Africa/LR00076/2020|EPI ISL 514387|B.1.1.52|South Africa|2020-07-13	0.0004849851	Africa
Africa|hCoV-19/South Africa/KRISP-K000600/2020|EPI ISL 509253|B.1.1.206|South Africa|2020-07-01	Africa|hCoV-19/South Africa/LR00076/2020|EPI ISL 514387|B.1.1.52|South Africa|2020-07-13	0.0006236194	Africa
Africa|hCoV-19/South Africa/KRISP-K000601/2020|EPI ISL 509254|B.1.1.57|South Africa|2020-07-13	Africa|hCoV-19/South Africa/LR00076/2020|EPI ISL 514387|B.1.1.52|South Africa|2020-07-13	0.0004503339	Africa
Africa|hCoV-19/South Africa/KRISP-K000602/2020|EPI ISL 509255|B.1.1.206|South Africa|2020-07-01	Africa|hCoV-19/South Africa/LR00076/2020|EPI ISL 514387|B.1.1.52|South Africa|2020-07-13	0.0005889616	Africa
Africa|hCoV-19/South Africa/KRISP-K000603/2020|EPI ISL 509256|B.1.1.206|South Africa|2020-07-02	Africa|hCoV-19/South Africa/LR00076/2020|EPI ISL 514387|B.1.1.52|South Africa|2020-07-13	0.0005542918	Africa
Africa|hCoV-19/South Africa/KRISP-K000604/2020|EPI ISL 509257|C.1|South Africa|2020-07-01	Africa|hCoV-19/South Africa/LR00076/2020|EPI ISL 514387|B.1.1.52|South Africa|2020-07-13	0.0005889351	Africa
Africa|hCoV-19/South Africa/KRISP-K000606/2020|EPI ISL 509259|B.1.1.206|South Africa|2020-07-02	Africa|hCoV-19/South Africa/LR00076/2020|EPI ISL 514387|B.1.1.52|South Africa|2020-07-13	0.0007441831	Africa
Africa|hCoV-19/South Africa/KRISP-K000607/2020|EPI ISL 509260|B.1.1.57|South Africa|2020-07-13	Africa|hCoV-19/South Africa/LR00076/2020|EPI ISL 514387|B.1.1.52|South Africa|2020-07-13	0.0005196614	Africa
Africa|hCoV-19/South Africa/KRISP-K000608/2020|EPI ISL 509261|H.1|South Africa|2020-07-03	Africa|hCoV-19/South Africa/LR00076/2020|EPI ISL 514387|B.1.1.52|South Africa|2020-07-13	0.0005209676	Africa
Africa|hCoV-19/South Africa/KRISP-K000612/2020|EPI ISL 509264|B.1.1.206|South Africa|2020-07-01	Africa|hCoV-19/South Africa/LR00076/2020|EPI ISL 514387|B.1.1.52|South Africa|2020-07-13	0.0006930016	Africa
Africa|hCoV-19/South Africa/KRISP-K000613/2020|EPI ISL 509265|B.1.1.206|South Africa|2020-07-14	Africa|hCoV-19/South Africa/LR00076/2020|EPI ISL 514387|B.1.1.52|South Africa|2020-07-13	0.0006929872	Africa
Africa|hCoV-19/South Africa/KRISP-K000614/2020|EPI ISL 509266|B.1.1.206|South Africa|2020-07-02	Africa|hCoV-19/South Africa/LR00076/2020|EPI ISL 514387|B.1.1.52|South Africa|2020-07-13	0.0005889880	Africa
Africa|hCoV-19/South Africa/KRISP-K000615/2020|EPI ISL 509267|B.1.1.206|South Africa|2020-07-02	Africa|hCoV-19/South Africa/LR00076/2020|EPI ISL 514387|B.1.1.52|South Africa|2020-07-13	0.0006583082	Africa
Africa|hCoV-19/South Africa/KRISP-K000616/2020|EPI ISL 509268|B.1.1.206|South Africa|2020-07-01	Africa|hCoV-19/South Africa/LR00076/2020|EPI ISL 514387|B.1.1.52|South Africa|2020-07-13	0.0005588600	Africa
Africa|hCoV-19/South Africa/KRISP-K000617/2020|EPI ISL 509269|B.1.1.206|South Africa|2020-07-01	Africa|hCoV-19/South Africa/LR00076/2020|EPI ISL 514387|B.1.1.52|South Africa|2020-07-13	0.0005543166	Africa
Africa|hCoV-19/South Africa/KRISP-K000618/2020|EPI ISL 509270|B.1.1.206|South Africa|2020-07-03	Africa|hCoV-19/South Africa/LR00076/2020|EPI ISL 514387|B.1.1.52|South Africa|2020-07-13	0.0005196377	Africa
Africa|hCoV-19/South Africa/KRISP-K000620/2020|EPI ISL 509272|B.1.1.206|South Africa|2020-07-01	Africa|hCoV-19/South Africa/LR00076/2020|EPI ISL 514387|B.1.1.52|South Africa|2020-07-13	0.0005941062	Africa
Africa|hCoV-19/South Africa/KRISP-K000621/2020|EPI ISL 509273|B.1.140|South Africa|2020-07-02	Africa|hCoV-19/South Africa/LR00076/2020|EPI ISL 514387|B.1.1.52|South Africa|2020-07-13	0.0007339499	Africa
Africa|hCoV-19/South Africa/KRISP-K000622/2020|EPI ISL 509274|B.1.1|South Africa|2020-07-03	Africa|hCoV-19/South Africa/LR00076/2020|EPI ISL 514387|B.1.1.52|South Africa|2020-07-13	0.0003810189	Africa
Africa|hCoV-19/South Africa/KRISP-K000623/2020|EPI ISL 509275|B.1.1.206|South Africa|2020-07-04	Africa|hCoV-19/South Africa/LR00076/2020|EPI ISL 514387|B.1.1.52|South Africa|2020-07-13	0.0006583082	Africa
Africa|hCoV-19/South Africa/KRISP-K000624/2020|EPI ISL 509276|B.1.1.206|South Africa|2020-07-02	Africa|hCoV-19/South Africa/LR00076/2020|EPI ISL 514387|B.1.1.52|South Africa|2020-07-13	0.0005576468	Africa
Africa|hCoV-19/South Africa/KRISP-K000625/2020|EPI ISL 509277|B.1.1.206|South Africa|2020-07-11	Africa|hCoV-19/South Africa/LR00076/2020|EPI ISL 514387|B.1.1.52|South Africa|2020-07-13	0.0006298217	Africa
Africa|hCoV-19/South Africa/KRISP-K000626/2020|EPI ISL 509278|B.1.1.1|South Africa|2020-07-07	Africa|hCoV-19/South Africa/LR00076/2020|EPI ISL 514387|B.1.1.52|South Africa|2020-07-13	0.0006033340	Africa
Africa|hCoV-19/South Africa/KRISP-K000628/2020|EPI ISL 509279|B.1.1.206|South Africa|2020-07-12	Africa|hCoV-19/South Africa/LR00076/2020|EPI ISL 514387|B.1.1.52|South Africa|2020-07-13	0.0005543057	Africa
Africa|hCoV-19/South Africa/KRISP-K000629/2020|EPI ISL 509280|B.1.1|South Africa|2020-07-03	Africa|hCoV-19/South Africa/LR00076/2020|EPI ISL 514387|B.1.1.52|South Africa|2020-07-13	0.0005700212	Africa
Africa|hCoV-19/South Africa/KRISP-K000630/2020|EPI ISL 509281|B.1.1.206|South Africa|2020-07-03	Africa|hCoV-19/South Africa/LR00076/2020|EPI ISL 514387|B.1.1.52|South Africa|2020-07-13	0.0005196607	Africa
Africa|hCoV-19/South Africa/KRISP-K000631/2020|EPI ISL 509282|B.1.1.206|South Africa|2020-07-04	Africa|hCoV-19/South Africa/LR00076/2020|EPI ISL 514387|B.1.1.52|South Africa|2020-07-13	0.0005587819	Africa
Africa|hCoV-19/South Africa/KRISP-K000632/2020|EPI ISL 509283|B.1.1.206|South Africa|2020-07-02	Africa|hCoV-19/South Africa/LR00076/2020|EPI ISL 514387|B.1.1.52|South Africa|2020-07-13	0.0005542917	Africa
Africa|hCoV-19/South Africa/KRISP-K000633/2020|EPI ISL 509284|B.1.1.206|South Africa|2020-07-02	Africa|hCoV-19/South Africa/LR00076/2020|EPI ISL 514387|B.1.1.52|South Africa|2020-07-13	0.0005196377	Africa
Africa|hCoV-19/South Africa/KRISP-K000635/2020|EPI ISL 509285|B.1|South Africa|2020-07-07	Africa|hCoV-19/South Africa/LR00076/2020|EPI ISL 514387|B.1.1.52|South Africa|2020-07-13	0.0006583402	Africa
Africa|hCoV-19/South Africa/KRISP-K000637/2020|EPI ISL 509287|B.1.106|South Africa|2020-07-13	Africa|hCoV-19/South Africa/LR00076/2020|EPI ISL 514387|B.1.1.52|South Africa|2020-07-13	0.0005889759	Africa
Africa|hCoV-19/South Africa/KRISP-K000639/2020|EPI ISL 509288|C.1|South Africa|2020-07-13	Africa|hCoV-19/South Africa/LR00076/2020|EPI ISL 514387|B.1.1.52|South Africa|2020-07-13	0.0005580884	Africa
Africa|hCoV-19/South Africa/KRISP-K000640/2020|EPI ISL 509289|B.1.5.31|South Africa|2020-07-13	Africa|hCoV-19/South Africa/LR00076/2020|EPI ISL 514387|B.1.1.52|South Africa|2020-07-13	0.0005889902	Africa
Africa|hCoV-19/South Africa/KRISP-K000641/2020|EPI ISL 509290|B.1.1.34|South Africa|2020-07-13	Africa|hCoV-19/South Africa/LR00076/2020|EPI ISL 514387|B.1.1.52|South Africa|2020-07-13	0.0006583673	Africa
Africa|hCoV-19/South Africa/KRISP-K000643/2020|EPI ISL 509292|C.1|South Africa|2020-07-10	Africa|hCoV-19/South Africa/LR00076/2020|EPI ISL 514387|B.1.1.52|South Africa|2020-07-13	0.0005542803	Africa
Africa|hCoV-19/South Africa/KRISP-K000649/2020|EPI ISL 509293|B.1.5.19|South Africa|2020-07-13	Africa|hCoV-19/South Africa/LR00076/2020|EPI ISL 514387|B.1.1.52|South Africa|2020-07-13	0.0007623362	Africa
Africa|hCoV-19/South Africa/KRISP-K000650/2020|EPI ISL 509294|B.1.1.206|South Africa|2020-07-13	Africa|hCoV-19/South Africa/LR00076/2020|EPI ISL 514387|B.1.1.52|South Africa|2020-07-13	0.0006235762	Africa
Africa|hCoV-19/South Africa/KRISP-K000652/2020|EPI ISL 509296|B.1.1.273|South Africa|2020-07-13	Africa|hCoV-19/South Africa/LR00076/2020|EPI ISL 514387|B.1.1.52|South Africa|2020-07-13	0.0006235914	Africa
Africa|hCoV-19/South Africa/KRISP-K000655/2020|EPI ISL 509298|B.1.1.254|South Africa|2020-07-12	Africa|hCoV-19/South Africa/LR00076/2020|EPI ISL 514387|B.1.1.52|South Africa|2020-07-13	0.0004656533	Africa
Africa|hCoV-19/South Africa/KRISP-K000658/2020|EPI ISL 509299|C.1|South Africa|2020-07-13	Africa|hCoV-19/South Africa/LR00076/2020|EPI ISL 514387|B.1.1.52|South Africa|2020-07-13	0.0007280899	Africa
Africa|hCoV-19/South Africa/KRISP-K000659/2020|EPI ISL 509300|B.1.1.206|South Africa|2020-07-13	Africa|hCoV-19/South Africa/LR00076/2020|EPI ISL 514387|B.1.1.52|South Africa|2020-07-13	0.0006237275	Africa
Africa|hCoV-19/South Africa/KRISP-K001035/2020|EPI ISL 509301|H.1|South Africa|2020-07-17	Africa|hCoV-19/South Africa/LR00076/2020|EPI ISL 514387|B.1.1.52|South Africa|2020-07-13	0.0004849969	Africa
Africa|hCoV-19/South Africa/KRISP-K001037/2020|EPI ISL 509302|B.1.140|South Africa|2020-07-16	Africa|hCoV-19/South Africa/LR00076/2020|EPI ISL 514387|B.1.1.52|South Africa|2020-07-13	0.0006583858	Africa
Africa|hCoV-19/South Africa/KRISP-K001038/2020|EPI ISL 509303|B.1.1.273|South Africa|2020-07-16	Africa|hCoV-19/South Africa/LR00076/2020|EPI ISL 514387|B.1.1.52|South Africa|2020-07-13	0.0006235914	Africa
Africa|hCoV-19/South Africa/KRISP-K001041/2020|EPI ISL 509304|B.1.1.273|South Africa|2020-07-16	Africa|hCoV-19/South Africa/LR00076/2020|EPI ISL 514387|B.1.1.52|South Africa|2020-07-13	0.0006582946	Africa
Africa|hCoV-19/South Africa/KRISP-K001043/2020|EPI ISL 509305|B.1.5.16|South Africa|2020-07-02	Africa|hCoV-19/South Africa/LR00076/2020|EPI ISL 514387|B.1.1.52|South Africa|2020-07-13	0.0008317115	Africa
Africa|hCoV-19/South Africa/KRISP-K001044/2020|EPI ISL 509306|B.1.1|South Africa|2020-07-18	Africa|hCoV-19/South Africa/LR00076/2020|EPI ISL 514387|B.1.1.52|South Africa|2020-07-13	0.0004156842	Africa
Africa|hCoV-19/South Africa/KRISP-K001045/2020|EPI ISL 509307|C.2|South Africa|2020-07-18	Africa|hCoV-19/South Africa/LR00076/2020|EPI ISL 514387|B.1.1.52|South Africa|2020-07-13	0.0006583082	Africa
Africa|hCoV-19/South Africa/KRISP-K001049/2020|EPI ISL 509308|B.1.1.34|South Africa|2020-07-16	Africa|hCoV-19/South Africa/LR00076/2020|EPI ISL 514387|B.1.1.52|South Africa|2020-07-13	0.0006583106	Africa
Africa|hCoV-19/South Africa/KRISP-K001051/2020|EPI ISL 509309|B.1.1.206|South Africa|2020-07-14	Africa|hCoV-19/South Africa/LR00076/2020|EPI ISL 514387|B.1.1.52|South Africa|2020-07-13	0.0006236602	Africa
Africa|hCoV-19/South Africa/KRISP-K001052/2020|EPI ISL 509310|B.1.1.206|South Africa|2020-07-14	Africa|hCoV-19/South Africa/LR00076/2020|EPI ISL 514387|B.1.1.52|South Africa|2020-07-13	0.0005889616	Africa
Africa|hCoV-19/South Africa/KRISP-K001053/2020|EPI ISL 509311|B.1.1.206|South Africa|2020-07-03	Africa|hCoV-19/South Africa/LR00076/2020|EPI ISL 514387|B.1.1.52|South Africa|2020-07-13	0.0005210689	Africa
Africa|hCoV-19/South Africa/KRISP-K001055/2020|EPI ISL 509313|B.1.1.62|South Africa|2020-07-13	Africa|hCoV-19/South Africa/LR00076/2020|EPI ISL 514387|B.1.1.52|South Africa|2020-07-13	0.0005196970	Africa
Africa|hCoV-19/South Africa/KRISP-K001057/2020|EPI ISL 509314|B.1.1.254|South Africa|2020-07-03	Africa|hCoV-19/South Africa/LR00076/2020|EPI ISL 514387|B.1.1.52|South Africa|2020-07-13	0.0004849633	Africa
Africa|hCoV-19/South Africa/KRISP-K001059/2020|EPI ISL 509316|B.1.1|South Africa|2020-07-01	Africa|hCoV-19/South Africa/LR00076/2020|EPI ISL 514387|B.1.1.52|South Africa|2020-07-13	0.0006236345	Africa
Africa|hCoV-19/South Africa/KRISP-K001061/2020|EPI ISL 509317|B.1.1.206|South Africa|2020-07-04	Africa|hCoV-19/South Africa/LR00076/2020|EPI ISL 514387|B.1.1.52|South Africa|2020-07-13	0.0004849751	Africa
Africa|hCoV-19/South Africa/KRISP-K001062/2020|EPI ISL 509318|B.1.1.206|South Africa|2020-07-03	Africa|hCoV-19/South Africa/LR00076/2020|EPI ISL 514387|B.1.1.52|South Africa|2020-07-13	0.0005196377	Africa
Africa|hCoV-19/South Africa/KRISP-K001063/2020|EPI ISL 509319|B.1.5|South Africa|2020-07-03	Africa|hCoV-19/South Africa/LR00076/2020|EPI ISL 514387|B.1.1.52|South Africa|2020-07-13	0.0006930378	Africa
Africa|hCoV-19/South Africa/KRISP-K001064/2020|EPI ISL 509320|B.1.1.273|South Africa|2020-07-03	Africa|hCoV-19/South Africa/LR00076/2020|EPI ISL 514387|B.1.1.52|South Africa|2020-07-13	0.0004503339	Africa
Africa|hCoV-19/South Africa/KRISP-K001065/2020|EPI ISL 509321|B.1.1|South Africa|2020-07-03	Africa|hCoV-19/South Africa/LR00076/2020|EPI ISL 514387|B.1.1.52|South Africa|2020-07-13	0.0004503449	Africa
Africa|hCoV-19/South Africa/KRISP-K001067/2020|EPI ISL 509323|B.1.1.206|South Africa|2020-07-02	Africa|hCoV-19/South Africa/LR00076/2020|EPI ISL 514387|B.1.1.52|South Africa|2020-07-13	0.0005890002	Africa
Africa|hCoV-19/South Africa/KRISP-K001068/2020|EPI ISL 509324|C.1|South Africa|2020-07-14	Africa|hCoV-19/South Africa/LR00076/2020|EPI ISL 514387|B.1.1.52|South Africa|2020-07-13	0.0006235913	Africa
Africa|hCoV-19/South Africa/KRISP-K001071/2020|EPI ISL 509325|B.1.1.273|South Africa|2020-07-18	Africa|hCoV-19/South Africa/LR00076/2020|EPI ISL 514387|B.1.1.52|South Africa|2020-07-13	0.0005543053	Africa
Africa|hCoV-19/South Africa/KRISP-K001072/2020|EPI ISL 509326|B.1.1.206|South Africa|2020-07-14	Africa|hCoV-19/South Africa/LR00076/2020|EPI ISL 514387|B.1.1.52|South Africa|2020-07-13	0.0004849633	Africa
Africa|hCoV-19/South Africa/KRISP-K001073/2020|EPI ISL 509327|B.1.1|South Africa|2020-07-14	Africa|hCoV-19/South Africa/LR00076/2020|EPI ISL 514387|B.1.1.52|South Africa|2020-07-13	0.0005889616	Africa
Africa|hCoV-19/South Africa/KRISP-K001074/2020|EPI ISL 509328|C.1|South Africa|2020-07-14	Africa|hCoV-19/South Africa/LR00076/2020|EPI ISL 514387|B.1.1.52|South Africa|2020-07-13	0.0006582786	Africa
Africa|hCoV-19/South Africa/KRISP-K001075/2020|EPI ISL 509329|C.1|South Africa|2020-07-02	Africa|hCoV-19/South Africa/LR00076/2020|EPI ISL 514387|B.1.1.52|South Africa|2020-07-13	0.0006235913	Africa
Africa|hCoV-19/South Africa/KRISP-K001076/2020|EPI ISL 509330|B.1.1|South Africa|2020-07-04	Africa|hCoV-19/South Africa/LR00076/2020|EPI ISL 514387|B.1.1.52|South Africa|2020-07-13	0.0004503137	Africa
Africa|hCoV-19/South Africa/KRISP-K001077/2020|EPI ISL 509331|B.1.1|South Africa|2020-07-03	Africa|hCoV-19/South Africa/LR00076/2020|EPI ISL 514387|B.1.1.52|South Africa|2020-07-13	0.0005196503	Africa
Africa|hCoV-19/South Africa/KRISP-K001078/2020|EPI ISL 509332|H.1|South Africa|2020-07-03	Africa|hCoV-19/South Africa/LR00076/2020|EPI ISL 514387|B.1.1.52|South Africa|2020-07-13	0.0004849969	Africa
Africa|hCoV-19/South Africa/KRISP-K001079/2020|EPI ISL 509333|B.1.1.273|South Africa|2020-07-03	Africa|hCoV-19/South Africa/LR00076/2020|EPI ISL 514387|B.1.1.52|South Africa|2020-07-13	0.0006235914	Africa
Africa|hCoV-19/South Africa/KRISP-K001080/2020|EPI ISL 509334|B.1.1|South Africa|2020-07-01	Africa|hCoV-19/South Africa/LR00076/2020|EPI ISL 514387|B.1.1.52|South Africa|2020-07-13	0.0004849751	Africa
Africa|hCoV-19/South Africa/KRISP-K001082/2020|EPI ISL 509335|B.1.1.40|South Africa|2020-07-18	Africa|hCoV-19/South Africa/LR00076/2020|EPI ISL 514387|B.1.1.52|South Africa|2020-07-13	0.0006236194	Africa
Africa|hCoV-19/South Africa/KRISP-K001084/2020|EPI ISL 509337|C.1|South Africa|2020-07-03	Africa|hCoV-19/South Africa/LR00076/2020|EPI ISL 514387|B.1.1.52|South Africa|2020-07-13	0.0006582490	Africa
Africa|hCoV-19/South Africa/KRISP-K001085/2020|EPI ISL 509338|C.1|South Africa|2020-07-13	Africa|hCoV-19/South Africa/LR00076/2020|EPI ISL 514387|B.1.1.52|South Africa|2020-07-13	0.0005889351	Africa
Africa|hCoV-19/South Africa/KRISP-K001087/2020|EPI ISL 509339|B.1.1.56|South Africa|2020-07-13	Africa|hCoV-19/South Africa/LR00076/2020|EPI ISL 514387|B.1.1.52|South Africa|2020-07-13	0.0006236753	Africa
Africa|hCoV-19/South Africa/KRISP-K001088/2020|EPI ISL 509340|B.1.1.99|South Africa|2020-07-13	Africa|hCoV-19/South Africa/LR00076/2020|EPI ISL 514387|B.1.1.52|South Africa|2020-07-13	0.0004156656	Africa
Africa|hCoV-19/South Africa/KRISP-K001091/2020|EPI ISL 509342|B.1.1.206|South Africa|2020-07-10	Africa|hCoV-19/South Africa/LR00076/2020|EPI ISL 514387|B.1.1.52|South Africa|2020-07-13	0.0005889616	Africa
Africa|hCoV-19/South Africa/KRISP-K001096/2020|EPI ISL 509345|B.1.1.206|South Africa|2020-07-13	Africa|hCoV-19/South Africa/LR00076/2020|EPI ISL 514387|B.1.1.52|South Africa|2020-07-13	0.0006236322	Africa
Africa|hCoV-19/South Africa/KRISP-K001097/2020|EPI ISL 509346|B.1.1|South Africa|2020-07-13	Africa|hCoV-19/South Africa/LR00076/2020|EPI ISL 514387|B.1.1.52|South Africa|2020-07-13	0.0006583106	Africa
Africa|hCoV-19/South Africa/KRISP-K001098/2020|EPI ISL 509347|B.1.1|South Africa|2020-07-10	Africa|hCoV-19/South Africa/LR00076/2020|EPI ISL 514387|B.1.1.52|South Africa|2020-07-13	0.0004503247	Africa
Africa|hCoV-19/South Africa/KRISP-K001099/2020|EPI ISL 509348|B.1.1.62|South Africa|2020-07-13	Africa|hCoV-19/South Africa/LR00076/2020|EPI ISL 514387|B.1.1.52|South Africa|2020-07-13	0.0004850069	Africa
Africa|hCoV-19/South Africa/KRISP-K001101/2020|EPI ISL 509350|C.1|South Africa|2020-07-10	Africa|hCoV-19/South Africa/LR00076/2020|EPI ISL 514387|B.1.1.52|South Africa|2020-07-13	0.0005889616	Africa
Africa|hCoV-19/South Africa/KRISP-K001103/2020|EPI ISL 509352|B.1.1.206|South Africa|2020-07-13	Africa|hCoV-19/South Africa/LR00076/2020|EPI ISL 514387|B.1.1.52|South Africa|2020-07-13	0.0005542918	Africa
Africa|hCoV-19/South Africa/KRISP-K001104/2020|EPI ISL 509353|C.1|South Africa|2020-07-13	Africa|hCoV-19/South Africa/LR00076/2020|EPI ISL 514387|B.1.1.52|South Africa|2020-07-13	0.0005889208	Africa
Africa|hCoV-19/South Africa/KRISP-K001105/2020|EPI ISL 509354|B.1.1.206|South Africa|2020-07-10	Africa|hCoV-19/South Africa/LR00076/2020|EPI ISL 514387|B.1.1.52|South Africa|2020-07-13	0.0005543053	Africa
Africa|hCoV-19/South Africa/KRISP-K001109/2020|EPI ISL 509356|B.1.1.34|South Africa|2020-07-16	Africa|hCoV-19/South Africa/LR00076/2020|EPI ISL 514387|B.1.1.52|South Africa|2020-07-13	0.0005196377	Africa
Africa|hCoV-19/South Africa/KRISP-K001110/2020|EPI ISL 509357|C.1|South Africa|2020-07-17	Africa|hCoV-19/South Africa/LR00076/2020|EPI ISL 514387|B.1.1.52|South Africa|2020-07-13	0.0006236193	Africa
Africa|hCoV-19/South Africa/KRISP-K001112/2020|EPI ISL 509358|B.1.5|South Africa|2020-07-17	Africa|hCoV-19/South Africa/LR00076/2020|EPI ISL 514387|B.1.1.52|South Africa|2020-07-13	0.0006237057	Africa
Africa|hCoV-19/South Africa/KRISP-K001113/2020|EPI ISL 509359|B.1|South Africa|2020-07-14	Africa|hCoV-19/South Africa/LR00076/2020|EPI ISL 514387|B.1.1.52|South Africa|2020-07-13	0.0007018228	Africa
Africa|hCoV-19/South Africa/KRISP-K001114/2020|EPI ISL 509360|B.1.1|South Africa|2020-07-17	Africa|hCoV-19/South Africa/LR00076/2020|EPI ISL 514387|B.1.1.52|South Africa|2020-07-13	0.0004156656	Africa
Africa|hCoV-19/South Africa/KRISP-K001115/2020|EPI ISL 509361|B.1|South Africa|2020-07-14	Africa|hCoV-19/South Africa/LR00076/2020|EPI ISL 514387|B.1.1.52|South Africa|2020-07-13	0.0007277348	Africa
Africa|hCoV-19/South Africa/KRISP-K001116/2020|EPI ISL 509362|C.1|South Africa|2020-07-16	Africa|hCoV-19/South Africa/LR00076/2020|EPI ISL 514387|B.1.1.52|South Africa|2020-07-13	0.0006583081	Africa
Africa|hCoV-19/South Africa/KRISP-K001117/2020|EPI ISL 509363|H.1|South Africa|2020-07-17	Africa|hCoV-19/South Africa/LR00076/2020|EPI ISL 514387|B.1.1.52|South Africa|2020-07-13	0.0005543301	Africa
Africa|hCoV-19/South Africa/KRISP-K001118/2020|EPI ISL 509364|B.1.1.206|South Africa|2020-07-16	Africa|hCoV-19/South Africa/LR00076/2020|EPI ISL 514387|B.1.1.52|South Africa|2020-07-13	0.0005196377	Africa
Africa|hCoV-19/South Africa/KRISP-K001121/2020|EPI ISL 509365|B.1.1.273|South Africa|2020-07-16	Africa|hCoV-19/South Africa/LR00076/2020|EPI ISL 514387|B.1.1.52|South Africa|2020-07-13	0.0005542939	Africa
Africa|hCoV-19/South Africa/KRISP-K001122/2020|EPI ISL 515801|B.1.106|South Africa|2020-07-16	Africa|hCoV-19/South Africa/LR00076/2020|EPI ISL 514387|B.1.1.52|South Africa|2020-07-13	0.0006236345	Africa
Africa|hCoV-19/South Africa/KRISP-K001123/2020|EPI ISL 509366|B.1.1.34|South Africa|2020-07-15	Africa|hCoV-19/South Africa/LR00076/2020|EPI ISL 514387|B.1.1.52|South Africa|2020-07-13	0.0005196377	Africa
Africa|hCoV-19/South Africa/KRISP-K001124/2020|EPI ISL 509367|B.1.1.40|South Africa|2020-07-16	Africa|hCoV-19/South Africa/LR00076/2020|EPI ISL 514387|B.1.1.52|South Africa|2020-07-13	0.0005889472	Africa
Africa|hCoV-19/South Africa/KRISP-K001125/2020|EPI ISL 509368|B.1.1.117|South Africa|2020-07-16	Africa|hCoV-19/South Africa/LR00076/2020|EPI ISL 514387|B.1.1.52|South Africa|2020-07-13	0.0005196270	Africa
Africa|hCoV-19/South Africa/KRISP-K001126/2020|EPI ISL 509369|B.1.5|South Africa|2020-07-16	Africa|hCoV-19/South Africa/LR00076/2020|EPI ISL 514387|B.1.1.52|South Africa|2020-07-13	0.0006929873	Africa
Africa|hCoV-19/South Africa/KRISP-K001128/2020|EPI ISL 509371|B.1.1.273|South Africa|2020-07-16	Africa|hCoV-19/South Africa/LR00076/2020|EPI ISL 514387|B.1.1.52|South Africa|2020-07-13	0.0004919438	Africa
Africa|hCoV-19/South Africa/KRISP-K001317/2020|EPI ISL 515802|B.1.1.62|South Africa|2020-07-17	Africa|hCoV-19/South Africa/LR00076/2020|EPI ISL 514387|B.1.1.52|South Africa|2020-07-13	0.0005196610	Africa
Africa|hCoV-19/South Africa/KRISP-K001318/2020|EPI ISL 515803|B.1.1|South Africa|2020-07-18	Africa|hCoV-19/South Africa/LR00076/2020|EPI ISL 514387|B.1.1.52|South Africa|2020-07-13	0.0005543167	Africa
Africa|hCoV-19/South Africa/KRISP-K001319/2020|EPI ISL 515804|B.1.1.40|South Africa|2020-07-18	Africa|hCoV-19/South Africa/LR00076/2020|EPI ISL 514387|B.1.1.52|South Africa|2020-07-13	0.0005196377	Africa
Africa|hCoV-19/South Africa/KRISP-K001320/2020|EPI ISL 515805|C.6|South Africa|2020-07-18	Africa|hCoV-19/South Africa/LR00076/2020|EPI ISL 514387|B.1.1.52|South Africa|2020-07-13	0.0008319538	Africa
Africa|hCoV-19/South Africa/KRISP-K001321/2020|EPI ISL 515806|B.1.5.31|South Africa|2020-07-18	Africa|hCoV-19/South Africa/LR00076/2020|EPI ISL 514387|B.1.1.52|South Africa|2020-07-13	0.0006930041	Africa
Africa|hCoV-19/South Africa/KRISP-K001322/2020|EPI ISL 515807|B.1.1.57|South Africa|2020-07-18	Africa|hCoV-19/South Africa/LR00076/2020|EPI ISL 514387|B.1.1.52|South Africa|2020-07-13	0.0005543053	Africa
Africa|hCoV-19/South Africa/KRISP-K001323/2020|EPI ISL 515808|B.1|South Africa|2020-07-18	Africa|hCoV-19/South Africa/LR00076/2020|EPI ISL 514387|B.1.1.52|South Africa|2020-07-13	0.0006583857	Africa
Africa|hCoV-19/South Africa/KRISP-K001324/2020|EPI ISL 515809|B.1.5.16|South Africa|2020-07-18	Africa|hCoV-19/South Africa/LR00076/2020|EPI ISL 514387|B.1.1.52|South Africa|2020-07-13	0.0007970403	Africa
Africa|hCoV-19/South Africa/KRISP-K001325/2020|EPI ISL 515810|H.1|South Africa|2020-07-18	Africa|hCoV-19/South Africa/LR00076/2020|EPI ISL 514387|B.1.1.52|South Africa|2020-07-13	0.0005196503	Africa
Africa|hCoV-19/South Africa/KRISP-K001326/2020|EPI ISL 515811|B.1.1.34|South Africa|2020-07-18	Africa|hCoV-19/South Africa/LR00076/2020|EPI ISL 514387|B.1.1.52|South Africa|2020-07-13	0.0005542918	Africa
Africa|hCoV-19/South Africa/KRISP-K001327/2020|EPI ISL 515812|B.1.5.16|South Africa|2020-07-18	Africa|hCoV-19/South Africa/LR00076/2020|EPI ISL 514387|B.1.1.52|South Africa|2020-07-13	0.0006583697	Africa
Africa|hCoV-19/South Africa/KRISP-K001328/2020|EPI ISL 515813|B.1.1.34|South Africa|2020-07-18	Africa|hCoV-19/South Africa/LR00076/2020|EPI ISL 514387|B.1.1.52|South Africa|2020-07-13	0.0006583377	Africa
Africa|hCoV-19/South Africa/KRISP-K001329/2020|EPI ISL 515814|B.1.1.206|South Africa|2020-07-18	Africa|hCoV-19/South Africa/LR00076/2020|EPI ISL 514387|B.1.1.52|South Africa|2020-07-13	0.0006236042	Africa
Africa|hCoV-19/South Africa/KRISP-K001330/2020|EPI ISL 515815|B.1.1.206|South Africa|2020-07-18	Africa|hCoV-19/South Africa/LR00076/2020|EPI ISL 514387|B.1.1.52|South Africa|2020-07-13	0.0005542918	Africa
Africa|hCoV-19/South Africa/KRISP-K001331/2020|EPI ISL 515816|B.1.1.206|South Africa|2020-07-19	Africa|hCoV-19/South Africa/LR00076/2020|EPI ISL 514387|B.1.1.52|South Africa|2020-07-13	0.0005543053	Africa
Africa|hCoV-19/South Africa/KRISP-K001332/2020|EPI ISL 515817|B.1.1.62|South Africa|2020-07-19	Africa|hCoV-19/South Africa/LR00076/2020|EPI ISL 514387|B.1.1.52|South Africa|2020-07-13	0.0005543166	Africa
Africa|hCoV-19/South Africa/KRISP-K001333/2020|EPI ISL 515818|B.1.1.206|South Africa|2020-07-19	Africa|hCoV-19/South Africa/LR00076/2020|EPI ISL 514387|B.1.1.52|South Africa|2020-07-13	0.0005542939	Africa
Africa|hCoV-19/South Africa/KRISP-K001334/2020|EPI ISL 515819|B.1.1.206|South Africa|2020-07-19	Africa|hCoV-19/South Africa/LR00076/2020|EPI ISL 514387|B.1.1.52|South Africa|2020-07-13	0.0005889880	Africa
Africa|hCoV-19/South Africa/KRISP-K001335/2020|EPI ISL 515820|B.1.1.206|South Africa|2020-07-19	Africa|hCoV-19/South Africa/LR00076/2020|EPI ISL 514387|B.1.1.52|South Africa|2020-07-13	0.0006583082	Africa
Africa|hCoV-19/South Africa/KRISP-K001336/2020|EPI ISL 515821|B.1.1.62|South Africa|2020-07-19	Africa|hCoV-19/South Africa/LR00076/2020|EPI ISL 514387|B.1.1.52|South Africa|2020-07-13	0.0004503541	Africa
Africa|hCoV-19/South Africa/KRISP-K001337/2020|EPI ISL 515822|B.1.1.206|South Africa|2020-07-19	Africa|hCoV-19/South Africa/LR00076/2020|EPI ISL 514387|B.1.1.52|South Africa|2020-07-13	0.0005890002	Africa
Africa|hCoV-19/South Africa/KRISP-K001338/2020|EPI ISL 515823|B.1.5.16|South Africa|2020-07-18	Africa|hCoV-19/South Africa/LR00076/2020|EPI ISL 514387|B.1.1.52|South Africa|2020-07-13	0.0006583697	Africa
Africa|hCoV-19/South Africa/KRISP-K001339/2020|EPI ISL 515824|B.1.1.57|South Africa|2020-07-10	Africa|hCoV-19/South Africa/LR00076/2020|EPI ISL 514387|B.1.1.52|South Africa|2020-07-13	0.0005903439	Africa
Africa|hCoV-19/South Africa/KRISP-K001340/2020|EPI ISL 515825|B.1.1.206|South Africa|2020-07-10	Africa|hCoV-19/South Africa/LR00076/2020|EPI ISL 514387|B.1.1.52|South Africa|2020-07-13	0.0006236475	Africa
Africa|hCoV-19/South Africa/KRISP-K001341/2020|EPI ISL 515826|B.1.1.56|South Africa|2020-07-10	Africa|hCoV-19/South Africa/LR00076/2020|EPI ISL 514387|B.1.1.52|South Africa|2020-07-13	0.0005889737	Africa
Africa|hCoV-19/South Africa/KRISP-K001344/2020|EPI ISL 515829|B.1.1.254|South Africa|2020-07-13	Africa|hCoV-19/South Africa/LR00076/2020|EPI ISL 514387|B.1.1.52|South Africa|2020-07-13	0.0005196270	Africa
Africa|hCoV-19/South Africa/KRISP-K001345/2020|EPI ISL 515830|B.1.106|South Africa|2020-07-13	Africa|hCoV-19/South Africa/LR00076/2020|EPI ISL 514387|B.1.1.52|South Africa|2020-07-13	0.0007276844	Africa
Africa|hCoV-19/South Africa/KRISP-K001346/2020|EPI ISL 515831|H.1|South Africa|2020-07-13	Africa|hCoV-19/South Africa/LR00076/2020|EPI ISL 514387|B.1.1.52|South Africa|2020-07-13	0.0004849969	Africa
Africa|hCoV-19/South Africa/KRISP-K001347/2020|EPI ISL 515832|H.1|South Africa|2020-07-01	Africa|hCoV-19/South Africa/LR00076/2020|EPI ISL 514387|B.1.1.52|South Africa|2020-07-13	0.0004503247	Africa
Africa|hCoV-19/South Africa/KRISP-K001348/2020|EPI ISL 515833|B.1.5|South Africa|2020-07-01	Africa|hCoV-19/South Africa/LR00076/2020|EPI ISL 514387|B.1.1.52|South Africa|2020-07-13	0.0006583857	Africa
Africa|hCoV-19/South Africa/KRISP-K001349/2020|EPI ISL 515834|B.1.5|South Africa|2020-07-01	Africa|hCoV-19/South Africa/LR00076/2020|EPI ISL 514387|B.1.1.52|South Africa|2020-07-13	0.0007338809	Africa
Africa|hCoV-19/South Africa/KRISP-K001350/2020|EPI ISL 515835|B.1.1.273|South Africa|2020-06-30	Africa|hCoV-19/South Africa/LR00076/2020|EPI ISL 514387|B.1.1.52|South Africa|2020-07-13	0.0005196272	Africa
Africa|hCoV-19/South Africa/KRISP-K001351/2020|EPI ISL 515836|B.1.1.206|South Africa|2020-07-01	Africa|hCoV-19/South Africa/LR00076/2020|EPI ISL 514387|B.1.1.52|South Africa|2020-07-13	0.0006930015	Africa
Africa|hCoV-19/South Africa/KRISP-K001352/2020|EPI ISL 515837|B.1.1|South Africa|2020-06-24	Africa|hCoV-19/South Africa/LR00076/2020|EPI ISL 514387|B.1.1.52|South Africa|2020-07-13	0.0004849633	Africa
Africa|hCoV-19/South Africa/KRISP-K001353/2020|EPI ISL 515838|B.1.1.1|South Africa|2020-07-01	Africa|hCoV-19/South Africa/LR00076/2020|EPI ISL 514387|B.1.1.52|South Africa|2020-07-13	0.0007276340	Africa
Africa|hCoV-19/South Africa/KRISP-K001354/2020|EPI ISL 515839|B.1.1.273|South Africa|2020-07-01	Africa|hCoV-19/South Africa/LR00076/2020|EPI ISL 514387|B.1.1.52|South Africa|2020-07-13	0.0006236345	Africa
Africa|hCoV-19/South Africa/KRISP-K001355/2020|EPI ISL 515840|B.1.1.273|South Africa|2020-07-17	Africa|hCoV-19/South Africa/LR00076/2020|EPI ISL 514387|B.1.1.52|South Africa|2020-07-13	0.0005196397	Africa
Africa|hCoV-19/South Africa/KRISP-K001356/2020|EPI ISL 515841|B.1.1.34|South Africa|2020-07-16	Africa|hCoV-19/South Africa/LR00076/2020|EPI ISL 514387|B.1.1.52|South Africa|2020-07-13	0.0004849851	Africa
Africa|hCoV-19/South Africa/KRISP-K001357/2020|EPI ISL 515842|C.1|South Africa|2020-07-16	Africa|hCoV-19/South Africa/LR00076/2020|EPI ISL 514387|B.1.1.52|South Africa|2020-07-13	0.0007970015	Africa
Africa|hCoV-19/South Africa/KRISP-K001358/2020|EPI ISL 515843|H.1|South Africa|2020-07-15	Africa|hCoV-19/South Africa/LR00076/2020|EPI ISL 514387|B.1.1.52|South Africa|2020-07-13	0.0005196737	Africa
Africa|hCoV-19/South Africa/KRISP-K001359/2020|EPI ISL 515844|B.1.1.273|South Africa|2020-07-16	Africa|hCoV-19/South Africa/LR00076/2020|EPI ISL 514387|B.1.1.52|South Africa|2020-07-13	0.0006582490	Africa
Africa|hCoV-19/South Africa/KRISP-K001360/2020|EPI ISL 515845|B.1.1.206|South Africa|2020-07-16	Africa|hCoV-19/South Africa/LR00076/2020|EPI ISL 514387|B.1.1.52|South Africa|2020-07-13	0.0006583377	Africa
Africa|hCoV-19/South Africa/KRISP-K001361/2020|EPI ISL 515846|C.1|South Africa|2020-07-16	Africa|hCoV-19/South Africa/LR00076/2020|EPI ISL 514387|B.1.1.52|South Africa|2020-07-13	0.0007277170	Africa
Africa|hCoV-19/South Africa/KRISP-K001362/2020|EPI ISL 515847|B.1.1|South Africa|2020-07-15	Africa|hCoV-19/South Africa/LR00076/2020|EPI ISL 514387|B.1.1.52|South Africa|2020-07-13	0.0004849969	Africa
Africa|hCoV-19/South Africa/KRISP-K001363/2020|EPI ISL 515848|H.1|South Africa|2020-07-17	Africa|hCoV-19/South Africa/LR00076/2020|EPI ISL 514387|B.1.1.52|South Africa|2020-07-13	0.0005196503	Africa
Africa|hCoV-19/South Africa/KRISP-K001364/2020|EPI ISL 515849|B.1.1.273|South Africa|2020-07-16	Africa|hCoV-19/South Africa/LR00076/2020|EPI ISL 514387|B.1.1.52|South Africa|2020-07-13	0.0004849633	Africa
Africa|hCoV-19/South Africa/KRISP-K001365/2020|EPI ISL 515850|B.1.1.273|South Africa|2020-07-16	Africa|hCoV-19/South Africa/LR00076/2020|EPI ISL 514387|B.1.1.52|South Africa|2020-07-13	0.0005889880	Africa
Africa|hCoV-19/South Africa/KRISP-K001366/2020|EPI ISL 515851|B.1.140|South Africa|2020-07-16	Africa|hCoV-19/South Africa/LR00076/2020|EPI ISL 514387|B.1.1.52|South Africa|2020-07-13	0.0007970790	Africa
Africa|hCoV-19/South Africa/KRISP-K001367/2020|EPI ISL 515852|B.1.1.273|South Africa|2020-07-16	Africa|hCoV-19/South Africa/LR00076/2020|EPI ISL 514387|B.1.1.52|South Africa|2020-07-13	0.0004849633	Africa
Africa|hCoV-19/South Africa/KRISP-K001368/2020|EPI ISL 515853|B.1.1.273|South Africa|2020-07-15	Africa|hCoV-19/South Africa/LR00076/2020|EPI ISL 514387|B.1.1.52|South Africa|2020-07-13	0.0005889352	Africa
Africa|hCoV-19/South Africa/KRISP-K001370/2020|EPI ISL 515855|H.1|South Africa|2020-07-15	Africa|hCoV-19/South Africa/LR00076/2020|EPI ISL 514387|B.1.1.52|South Africa|2020-07-13	0.0004868976	Africa
Africa|hCoV-19/South Africa/KRISP-K001372/2020|EPI ISL 515857|B.1.1.52|South Africa|2020-07-15	Africa|hCoV-19/South Africa/LR00076/2020|EPI ISL 514387|B.1.1.52|South Africa|2020-07-13	0.0005207200	Africa
Africa|hCoV-19/South Africa/KRISP-K001373/2020|EPI ISL 515858|B.1.1.273|South Africa|2020-07-17	Africa|hCoV-19/South Africa/LR00076/2020|EPI ISL 514387|B.1.1.52|South Africa|2020-07-13	0.0005889617	Africa
Africa|hCoV-19/South Africa/KRISP-K001374/2020|EPI ISL 515859|B.1.1.273|South Africa|2020-07-16	Africa|hCoV-19/South Africa/LR00076/2020|EPI ISL 514387|B.1.1.52|South Africa|2020-07-13	0.0005889902	Africa
Africa|hCoV-19/South Africa/KRISP-K001375/2020|EPI ISL 515860|B.1.1.273|South Africa|2020-07-16	Africa|hCoV-19/South Africa/LR00076/2020|EPI ISL 514387|B.1.1.52|South Africa|2020-07-13	0.0006235914	Africa
Africa|hCoV-19/South Africa/KRISP-K001377/2020|EPI ISL 515862|B.1.1.206|South Africa|2020-07-16	Africa|hCoV-19/South Africa/LR00076/2020|EPI ISL 514387|B.1.1.52|South Africa|2020-07-13	0.0005196377	Africa
Africa|hCoV-19/South Africa/KRISP-K001378/2020|EPI ISL 515863|B.1.1.117|South Africa|2020-07-17	Africa|hCoV-19/South Africa/LR00076/2020|EPI ISL 514387|B.1.1.52|South Africa|2020-07-13	0.0004503137	Africa
Africa|hCoV-19/South Africa/KRISP-K001379/2020|EPI ISL 515864|B.1.1.206|South Africa|2020-07-09	Africa|hCoV-19/South Africa/LR00076/2020|EPI ISL 514387|B.1.1.52|South Africa|2020-07-13	0.0005542918	Africa
Africa|hCoV-19/South Africa/KRISP-K001380/2020|EPI ISL 515865|B.1.1.206|South Africa|2020-07-19	Africa|hCoV-19/South Africa/LR00076/2020|EPI ISL 514387|B.1.1.52|South Africa|2020-07-13	0.0005889616	Africa
Africa|hCoV-19/South Africa/KRISP-K001381/2020|EPI ISL 515866|C.1|South Africa|2020-07-19	Africa|hCoV-19/South Africa/LR00076/2020|EPI ISL 514387|B.1.1.52|South Africa|2020-07-13	0.0008316911	Africa
Africa|hCoV-19/South Africa/KRISP-K001383/2020|EPI ISL 515867|B.1.1.206|South Africa|2020-07-17	Africa|hCoV-19/South Africa/LR00076/2020|EPI ISL 514387|B.1.1.52|South Africa|2020-07-13	0.0007277144	Africa
Africa|hCoV-19/South Africa/KRISP-K001384/2020|EPI ISL 515868|B.1.1.206|South Africa|2020-07-17	Africa|hCoV-19/South Africa/LR00076/2020|EPI ISL 514387|B.1.1.52|South Africa|2020-07-13	0.0006583081	Africa
Africa|hCoV-19/South Africa/KRISP-K001385/2020|EPI ISL 515869|B.1.1.206|South Africa|2020-07-09	Africa|hCoV-19/South Africa/LR00076/2020|EPI ISL 514387|B.1.1.52|South Africa|2020-07-13	0.0005196377	Africa
Africa|hCoV-19/South Africa/KRISP-K001386/2020|EPI ISL 515870|C.1|South Africa|2020-07-17	Africa|hCoV-19/South Africa/LR00076/2020|EPI ISL 514387|B.1.1.52|South Africa|2020-07-13	0.0007276667	Africa
Africa|hCoV-19/South Africa/KRISP-K001388/2020|EPI ISL 515872|B.1.1.62|South Africa|2020-07-18	Africa|hCoV-19/South Africa/LR00076/2020|EPI ISL 514387|B.1.1.52|South Africa|2020-07-13	0.0005196736	Africa
Africa|hCoV-19/South Africa/KRISP-K001390/2020|EPI ISL 515874|B.1.140|South Africa|2020-07-20	Africa|hCoV-19/South Africa/LR00076/2020|EPI ISL 514387|B.1.1.52|South Africa|2020-07-13	0.0007624390	Africa
Africa|hCoV-19/South Africa/KRISP-K001391/2020|EPI ISL 515875|C.9|South Africa|2020-07-18	Africa|hCoV-19/South Africa/LR00076/2020|EPI ISL 514387|B.1.1.52|South Africa|2020-07-13	0.0007276013	Africa
Africa|hCoV-19/South Africa/KRISP-K001393/2020|EPI ISL 515877|B.1.1.206|South Africa|2020-07-16	Africa|hCoV-19/South Africa/LR00076/2020|EPI ISL 514387|B.1.1.52|South Africa|2020-07-13	0.0005196144	Africa
Africa|hCoV-19/South Africa/KRISP-K001394/2020|EPI ISL 515878|B.1.1.273|South Africa|2020-07-18	Africa|hCoV-19/South Africa/LR00076/2020|EPI ISL 514387|B.1.1.52|South Africa|2020-07-13	0.0005889351	Africa
Africa|hCoV-19/South Africa/KRISP-K001395/2020|EPI ISL 515879|B.1.1.273|South Africa|2020-07-19	Africa|hCoV-19/South Africa/LR00076/2020|EPI ISL 514387|B.1.1.52|South Africa|2020-07-13	0.0006428454	Africa
Africa|hCoV-19/South Africa/KRISP-K001397/2020|EPI ISL 515880|C.9|South Africa|2020-07-18	Africa|hCoV-19/South Africa/LR00076/2020|EPI ISL 514387|B.1.1.52|South Africa|2020-07-13	0.0007327544	Africa
Africa|hCoV-19/South Africa/KRISP-K001398/2020|EPI ISL 515881|B.1.1.206|South Africa|2020-07-18	Africa|hCoV-19/South Africa/LR00076/2020|EPI ISL 514387|B.1.1.52|South Africa|2020-07-13	0.0006583377	Africa
Africa|hCoV-19/South Africa/KRISP-K001399/2020|EPI ISL 515882|B.1.1.206|South Africa|2020-07-18	Africa|hCoV-19/South Africa/LR00076/2020|EPI ISL 514387|B.1.1.52|South Africa|2020-07-13	0.0004849751	Africa
Africa|hCoV-19/South Africa/KRISP-K001400/2020|EPI ISL 515883|B.1.106|South Africa|2020-07-17	Africa|hCoV-19/South Africa/LR00076/2020|EPI ISL 514387|B.1.1.52|South Africa|2020-07-13	0.0006236345	Africa
Africa|hCoV-19/South Africa/KRISP-K001402/2020|EPI ISL 515885|B.1.1.206|South Africa|2020-07-18	Africa|hCoV-19/South Africa/LR00076/2020|EPI ISL 514387|B.1.1.52|South Africa|2020-07-13	0.0005543187	Africa
Africa|hCoV-19/South Africa/KRISP-K001403/2020|EPI ISL 515886|B.1.1.206|South Africa|2020-07-18	Africa|hCoV-19/South Africa/LR00076/2020|EPI ISL 514387|B.1.1.52|South Africa|2020-07-13	0.0005196504	Africa
Africa|hCoV-19/South Africa/KRISP-K001405/2020|EPI ISL 515888|B.1.1.206|South Africa|2020-07-18	Africa|hCoV-19/South Africa/LR00076/2020|EPI ISL 514387|B.1.1.52|South Africa|2020-07-13	0.0005543052	Africa
Africa|hCoV-19/South Africa/KRISP-K001407/2020|EPI ISL 515890|C.9|South Africa|2020-07-18	Africa|hCoV-19/South Africa/LR00076/2020|EPI ISL 514387|B.1.1.52|South Africa|2020-07-13	0.0007299963	Africa
Africa|hCoV-19/South Africa/KRISP-K001408/2020|EPI ISL 515891|B.1.1.206|South Africa|2020-07-18	Africa|hCoV-19/South Africa/LR00076/2020|EPI ISL 514387|B.1.1.52|South Africa|2020-07-13	0.0005196504	Africa
Africa|hCoV-19/South Africa/KRISP-K001409/2020|EPI ISL 515892|B.1.1.273|South Africa|2020-07-17	Africa|hCoV-19/South Africa/LR00076/2020|EPI ISL 514387|B.1.1.52|South Africa|2020-07-13	0.0006583106	Africa
Africa|hCoV-19/South Africa/KRISP-K001410/2020|EPI ISL 515893|C.1|South Africa|2020-07-17	Africa|hCoV-19/South Africa/LR00076/2020|EPI ISL 514387|B.1.1.52|South Africa|2020-07-13	0.0006582945	Africa
Africa|hCoV-19/South Africa/KRISP-K002162/2020|EPI ISL 515568|H.1|South Africa|2020-07-08	Africa|hCoV-19/South Africa/LR00076/2020|EPI ISL 514387|B.1.1.52|South Africa|2020-07-13	0.0005196503	Africa
Africa|hCoV-19/South Africa/KRISP-K002163/2020|EPI ISL 515569|B.1.1.206|South Africa|2020-07-22	Africa|hCoV-19/South Africa/LR00076/2020|EPI ISL 514387|B.1.1.52|South Africa|2020-07-13	0.0005543167	Africa
Africa|hCoV-19/South Africa/KRISP-K002165/2020|EPI ISL 515571|B.1.1.206|South Africa|2020-07-22	Africa|hCoV-19/South Africa/LR00076/2020|EPI ISL 514387|B.1.1.52|South Africa|2020-07-13	0.0005901124	Africa
Africa|hCoV-19/South Africa/KRISP-K002168/2020|EPI ISL 515572|B.1.1|South Africa|2020-07-01	Africa|hCoV-19/South Africa/LR00076/2020|EPI ISL 514387|B.1.1.52|South Africa|2020-07-13	0.0004680136	Africa
Africa|hCoV-19/South Africa/KRISP-K002171/2020|EPI ISL 515573|H.1|South Africa|2020-07-08	Africa|hCoV-19/South Africa/LR00076/2020|EPI ISL 514387|B.1.1.52|South Africa|2020-07-13	0.0004849969	Africa
Africa|hCoV-19/South Africa/KRISP-K002172/2020|EPI ISL 515574|B.1|South Africa|2020-07-08	Africa|hCoV-19/South Africa/LR00076/2020|EPI ISL 514387|B.1.1.52|South Africa|2020-07-13	0.0007627510	Africa
Africa|hCoV-19/South Africa/KRISP-K002173/2020|EPI ISL 515575|B.1.1.206|South Africa|2020-07-08	Africa|hCoV-19/South Africa/LR00076/2020|EPI ISL 514387|B.1.1.52|South Africa|2020-07-13	0.0006583512	Africa
Africa|hCoV-19/South Africa/KRISP-K002174/2020|EPI ISL 515576|B.1.1.206|South Africa|2020-07-09	Africa|hCoV-19/South Africa/LR00076/2020|EPI ISL 514387|B.1.1.52|South Africa|2020-07-13	0.0005204850	Africa
Africa|hCoV-19/South Africa/KRISP-K002175/2020|EPI ISL 515577|B.1.1.57|South Africa|2020-07-09	Africa|hCoV-19/South Africa/LR00076/2020|EPI ISL 514387|B.1.1.52|South Africa|2020-07-13	0.0004534435	Africa
Africa|hCoV-19/South Africa/KRISP-K002176/2020|EPI ISL 515578|B.1.1.206|South Africa|2020-06-29	Africa|hCoV-19/South Africa/LR00076/2020|EPI ISL 514387|B.1.1.52|South Africa|2020-07-13	0.0004617358	Africa
Africa|hCoV-19/South Africa/KRISP-K002177/2020|EPI ISL 515579|B.1.1.57|South Africa|2020-07-09	Africa|hCoV-19/South Africa/LR00076/2020|EPI ISL 514387|B.1.1.52|South Africa|2020-07-13	0.0004537120	Africa
Africa|hCoV-19/South Africa/KRISP-K002179/2020|EPI ISL 515580|B.1.1.273|South Africa|2020-07-08	Africa|hCoV-19/South Africa/LR00076/2020|EPI ISL 514387|B.1.1.52|South Africa|2020-07-13	0.0004849752	Africa
Africa|hCoV-19/South Africa/KRISP-K002182/2020|EPI ISL 515581|B.1.1|South Africa|2020-07-08	Africa|hCoV-19/South Africa/LR00076/2020|EPI ISL 514387|B.1.1.52|South Africa|2020-07-13	0.0005616197	Africa
Africa|hCoV-19/South Africa/KRISP-K002183/2020|EPI ISL 515582|B.1.1.206|South Africa|2020-07-09	Africa|hCoV-19/South Africa/LR00076/2020|EPI ISL 514387|B.1.1.52|South Africa|2020-07-13	0.0006583512	Africa
Africa|hCoV-19/South Africa/KRISP-K002185/2020|EPI ISL 515584|B.1.1.84|South Africa|2020-06-30	Africa|hCoV-19/South Africa/LR00076/2020|EPI ISL 514387|B.1.1.52|South Africa|2020-07-13	0.0004503247	Africa
Africa|hCoV-19/South Africa/KRISP-K002186/2020|EPI ISL 515585|B.1.1.84|South Africa|2020-06-30	Africa|hCoV-19/South Africa/LR00076/2020|EPI ISL 514387|B.1.1.52|South Africa|2020-07-13	0.0005542669	Africa
Africa|hCoV-19/South Africa/KRISP-K002187/2020|EPI ISL 515586|B.1.1.273|South Africa|2020-07-08	Africa|hCoV-19/South Africa/LR00076/2020|EPI ISL 514387|B.1.1.52|South Africa|2020-07-13	0.0005542804	Africa
Africa|hCoV-19/South Africa/KRISP-K002188/2020|EPI ISL 515587|B.1.5|South Africa|2020-07-08	Africa|hCoV-19/South Africa/LR00076/2020|EPI ISL 514387|B.1.1.52|South Africa|2020-07-13	0.0004894846	Africa
Africa|hCoV-19/South Africa/KRISP-K002189/2020|EPI ISL 515588|B.1.5|South Africa|2020-07-08	Africa|hCoV-19/South Africa/LR00076/2020|EPI ISL 514387|B.1.1.52|South Africa|2020-07-13	0.0005207036	Africa
Africa|hCoV-19/South Africa/KRISP-K002190/2020|EPI ISL 515589|B.1.1.62|South Africa|2020-07-14	Africa|hCoV-19/South Africa/LR00076/2020|EPI ISL 514387|B.1.1.52|South Africa|2020-07-13	0.0004850068	Africa
Africa|hCoV-19/South Africa/KRISP-K002191/2020|EPI ISL 515590|B.1.5|South Africa|2020-07-06	Africa|hCoV-19/South Africa/LR00076/2020|EPI ISL 514387|B.1.1.52|South Africa|2020-07-13	0.0005229599	Africa
Africa|hCoV-19/South Africa/KRISP-K002194/2020|EPI ISL 515592|B.1.1.40|South Africa|2020-07-16	Africa|hCoV-19/South Africa/LR00076/2020|EPI ISL 514387|B.1.1.52|South Africa|2020-07-13	0.0006235763	Africa
Africa|hCoV-19/South Africa/KRISP-K002195/2020|EPI ISL 515593|C.1|South Africa|2020-07-10	Africa|hCoV-19/South Africa/LR00076/2020|EPI ISL 514387|B.1.1.52|South Africa|2020-07-13	0.0006237146	Africa
Africa|hCoV-19/South Africa/KRISP-K002196/2020|EPI ISL 515594|B.1.1.273|South Africa|2020-07-05	Africa|hCoV-19/South Africa/LR00076/2020|EPI ISL 514387|B.1.1.52|South Africa|2020-07-13	0.0005542804	Africa
Africa|hCoV-19/South Africa/KRISP-K002197/2020|EPI ISL 515595|B.1.1.206|South Africa|2020-07-13	Africa|hCoV-19/South Africa/LR00076/2020|EPI ISL 514387|B.1.1.52|South Africa|2020-07-13	0.0005416437	Africa
Africa|hCoV-19/South Africa/KRISP-K002198/2020|EPI ISL 515596|B.1.5|South Africa|2020-07-17	Africa|hCoV-19/South Africa/LR00076/2020|EPI ISL 514387|B.1.1.52|South Africa|2020-07-13	0.0006584565	Africa
Africa|hCoV-19/South Africa/KRISP-K002199/2020|EPI ISL 515597|B.1.140|South Africa|2020-07-14	Africa|hCoV-19/South Africa/LR00076/2020|EPI ISL 514387|B.1.1.52|South Africa|2020-07-13	0.0006583857	Africa
Africa|hCoV-19/South Africa/KRISP-K002200/2020|EPI ISL 515598|B.1.144|South Africa|2020-07-01	Africa|hCoV-19/South Africa/LR00076/2020|EPI ISL 514387|B.1.1.52|South Africa|2020-07-13	0.0004326151	Africa
Africa|hCoV-19/South Africa/KRISP-K002201/2020|EPI ISL 515599|B.1.106|South Africa|2020-07-01	Africa|hCoV-19/South Africa/LR00076/2020|EPI ISL 514387|B.1.1.52|South Africa|2020-07-13	0.0006967696	Africa
Africa|hCoV-19/South Africa/KRISP-K002202/2020|EPI ISL 515600|B.1.140|South Africa|2020-07-16	Africa|hCoV-19/South Africa/LR00076/2020|EPI ISL 514387|B.1.1.52|South Africa|2020-07-13	0.0006583857	Africa
Africa|hCoV-19/South Africa/KRISP-K002203/2020|EPI ISL 515601|B.1.140|South Africa|2020-07-09	Africa|hCoV-19/South Africa/LR00076/2020|EPI ISL 514387|B.1.1.52|South Africa|2020-07-13	0.0007277375	Africa
Africa|hCoV-19/South Africa/KRISP-K002204/2020|EPI ISL 515602|B.1.1.273|South Africa|2020-07-18	Africa|hCoV-19/South Africa/LR00076/2020|EPI ISL 514387|B.1.1.52|South Africa|2020-07-13	0.0005542804	Africa
Africa|hCoV-19/South Africa/KRISP-K002205/2020|EPI ISL 515603|B.1.106|South Africa|2020-07-16	Africa|hCoV-19/South Africa/LR00076/2020|EPI ISL 514387|B.1.1.52|South Africa|2020-07-13	0.0008317289	Africa
Africa|hCoV-19/South Africa/KRISP-K002206/2020|EPI ISL 515604|B.1.1.273|South Africa|2020-07-17	Africa|hCoV-19/South Africa/LR00076/2020|EPI ISL 514387|B.1.1.52|South Africa|2020-07-13	0.0005889496	Africa
Africa|hCoV-19/South Africa/KRISP-K002209/2020|EPI ISL 515606|B.1.140|South Africa|2020-07-24	Africa|hCoV-19/South Africa/LR00076/2020|EPI ISL 514387|B.1.1.52|South Africa|2020-07-13	0.0009359669	Africa
Africa|hCoV-19/South Africa/KRISP-K002210/2020|EPI ISL 515607|B.1.1.117|South Africa|2020-07-24	Africa|hCoV-19/South Africa/LR00076/2020|EPI ISL 514387|B.1.1.52|South Africa|2020-07-13	0.0005546760	Africa
Africa|hCoV-19/South Africa/KRISP-K002211/2020|EPI ISL 515608|B.1.140|South Africa|2020-07-08	Africa|hCoV-19/South Africa/LR00076/2020|EPI ISL 514387|B.1.1.52|South Africa|2020-07-13	0.0007315723	Africa
Africa|hCoV-19/South Africa/KRISP-K002213/2020|EPI ISL 515610|C.1|South Africa|2020-07-30	Africa|hCoV-19/South Africa/LR00076/2020|EPI ISL 514387|B.1.1.52|South Africa|2020-07-13	0.0005891249	Africa
Africa|hCoV-19/South Africa/KRISP-K002214/2020|EPI ISL 515611|B.1.1.117|South Africa|2020-07-30	Africa|hCoV-19/South Africa/LR00076/2020|EPI ISL 514387|B.1.1.52|South Africa|2020-07-13	0.0004529066	Africa
Africa|hCoV-19/South Africa/KRISP-K002215/2020|EPI ISL 515612|B.1.1.206|South Africa|2020-07-30	Africa|hCoV-19/South Africa/LR00076/2020|EPI ISL 514387|B.1.1.52|South Africa|2020-07-13	0.0005890004	Africa
Africa|hCoV-19/South Africa/KRISP-K002216/2020|EPI ISL 515613|B.1.1.206|South Africa|2020-07-18	Africa|hCoV-19/South Africa/LR00076/2020|EPI ISL 514387|B.1.1.52|South Africa|2020-07-13	0.0005548184	Africa
Africa|hCoV-19/South Africa/KRISP-K002217/2020|EPI ISL 515614|B.1.144|South Africa|2020-07-18	Africa|hCoV-19/South Africa/LR00076/2020|EPI ISL 514387|B.1.1.52|South Africa|2020-07-13	0.0004237262	Africa
Africa|hCoV-19/South Africa/KRISP-K002218/2020|EPI ISL 515615|B.1.1.206|South Africa|2020-07-17	Africa|hCoV-19/South Africa/LR00076/2020|EPI ISL 514387|B.1.1.52|South Africa|2020-07-13	0.0006951859	Africa
Africa|hCoV-19/South Africa/KRISP-K002219/2020|EPI ISL 515616|H.1|South Africa|2020-07-21	Africa|hCoV-19/South Africa/LR00076/2020|EPI ISL 514387|B.1.1.52|South Africa|2020-07-13	0.0005196504	Africa
Africa|hCoV-19/South Africa/KRISP-K002220/2020|EPI ISL 515617|B.1.144|South Africa|2020-07-13	Africa|hCoV-19/South Africa/LR00076/2020|EPI ISL 514387|B.1.1.52|South Africa|2020-07-13	0.0005665444	Africa
Africa|hCoV-19/South Africa/KRISP-K002221/2020|EPI ISL 515618|B.1.1.206|South Africa|2020-07-20	Africa|hCoV-19/South Africa/LR00076/2020|EPI ISL 514387|B.1.1.52|South Africa|2020-07-13	0.0004657623	Africa
Africa|hCoV-19/South Africa/KRISP-K002222/2020|EPI ISL 515619|B.1.106|South Africa|2020-07-21	Africa|hCoV-19/South Africa/LR00076/2020|EPI ISL 514387|B.1.1.52|South Africa|2020-07-13	0.0005196633	Africa
Africa|hCoV-19/South Africa/KRISP-K002223/2020|EPI ISL 515620|C.1|South Africa|2020-07-21	Africa|hCoV-19/South Africa/LR00076/2020|EPI ISL 514387|B.1.1.52|South Africa|2020-07-13	0.0005945278	Africa
Africa|hCoV-19/South Africa/KRISP-K002225/2020|EPI ISL 515621|B.1.1.206|South Africa|2020-07-21	Africa|hCoV-19/South Africa/LR00076/2020|EPI ISL 514387|B.1.1.52|South Africa|2020-07-13	0.0006076363	Africa
Africa|hCoV-19/South Africa/KRISP-K002226/2020|EPI ISL 515622|B.1.1.254|South Africa|2020-07-21	Africa|hCoV-19/South Africa/LR00076/2020|EPI ISL 514387|B.1.1.52|South Africa|2020-07-13	0.0004849845	Africa
Africa|hCoV-19/South Africa/KRISP-K002227/2020|EPI ISL 515623|B.1.237|South Africa|2020-07-21	Africa|hCoV-19/South Africa/LR00076/2020|EPI ISL 514387|B.1.1.52|South Africa|2020-07-13	0.0006930352	Africa
Africa|hCoV-19/South Africa/KRISP-K002228/2020|EPI ISL 515624|B.1.5|South Africa|2020-07-20	Africa|hCoV-19/South Africa/LR00076/2020|EPI ISL 514387|B.1.1.52|South Africa|2020-07-13	0.0004647965	Africa
Africa|hCoV-19/South Africa/KRISP-K002229/2020|EPI ISL 515625|B.1.1.206|South Africa|2020-07-21	Africa|hCoV-19/South Africa/LR00076/2020|EPI ISL 514387|B.1.1.52|South Africa|2020-07-13	0.0006621846	Africa
Africa|hCoV-19/South Africa/KRISP-K002230/2020|EPI ISL 515626|C.1|South Africa|2020-07-21	Africa|hCoV-19/South Africa/LR00076/2020|EPI ISL 514387|B.1.1.52|South Africa|2020-07-13	0.0006327748	Africa
Africa|hCoV-19/South Africa/KRISP-K002231/2020|EPI ISL 515627|B.1.1|South Africa|2020-07-18	Africa|hCoV-19/South Africa/LR00076/2020|EPI ISL 514387|B.1.1.52|South Africa|2020-07-13	0.0004503339	Africa
Africa|hCoV-19/South Africa/KRISP-K002234/2020|EPI ISL 515628|C.1|South Africa|2020-07-21	Africa|hCoV-19/South Africa/LR00076/2020|EPI ISL 514387|B.1.1.52|South Africa|2020-07-13	0.0006235913	Africa
Africa|hCoV-19/South Africa/KRISP-K002237/2020|EPI ISL 515629|C.1|South Africa|2020-07-20	Africa|hCoV-19/South Africa/LR00076/2020|EPI ISL 514387|B.1.1.52|South Africa|2020-07-13	0.0005956966	Africa
Africa|hCoV-19/South Africa/KRISP-K002238/2020|EPI ISL 515630|B.1.1|South Africa|2020-07-20	Africa|hCoV-19/South Africa/LR00076/2020|EPI ISL 514387|B.1.1.52|South Africa|2020-07-13	0.0004989306	Africa
Africa|hCoV-19/South Africa/KRISP-K002239/2020|EPI ISL 515631|B.1.1.206|South Africa|2020-07-20	Africa|hCoV-19/South Africa/LR00076/2020|EPI ISL 514387|B.1.1.52|South Africa|2020-07-13	0.0005889761	Africa
Africa|hCoV-19/South Africa/KRISP-K002242/2020|EPI ISL 515633|B.1.5|South Africa|2020-07-21	Africa|hCoV-19/South Africa/LR00076/2020|EPI ISL 514387|B.1.1.52|South Africa|2020-07-13	0.0006943993	Africa
Africa|hCoV-19/South Africa/KRISP-K002243/2020|EPI ISL 515634|B.1.1.34|South Africa|2020-07-21	Africa|hCoV-19/South Africa/LR00076/2020|EPI ISL 514387|B.1.1.52|South Africa|2020-07-13	0.0006236042	Africa
Africa|hCoV-19/South Africa/KRISP-K002244/2020|EPI ISL 515635|B.1.106|South Africa|2020-07-20	Africa|hCoV-19/South Africa/LR00076/2020|EPI ISL 514387|B.1.1.52|South Africa|2020-07-13	0.0006252589	Africa
Africa|hCoV-19/South Africa/KRISP-K002249/2020|EPI ISL 515636|B.1.1|South Africa|2020-07-21	Africa|hCoV-19/South Africa/LR00076/2020|EPI ISL 514387|B.1.1.52|South Africa|2020-07-13	0.0005593562	Africa
Africa|hCoV-19/South Africa/KRISP-K002251/2020|EPI ISL 515638|B.1.1|South Africa|2020-07-21	Africa|hCoV-19/South Africa/LR00076/2020|EPI ISL 514387|B.1.1.52|South Africa|2020-07-13	0.0004505432	Africa
Africa|hCoV-19/South Africa/KRISP-K002253/2020|EPI ISL 515639|B.1.1.117|South Africa|2020-07-21	Africa|hCoV-19/South Africa/LR00076/2020|EPI ISL 514387|B.1.1.52|South Africa|2020-07-13	0.0005196377	Africa
Africa|hCoV-19/South Africa/KRISP-K002255/2020|EPI ISL 515640|B.1.1|South Africa|2020-07-21	Africa|hCoV-19/South Africa/LR00076/2020|EPI ISL 514387|B.1.1.52|South Africa|2020-07-13	0.0004857826	Africa
Africa|hCoV-19/South Africa/KRISP-K002256/2020|EPI ISL 515641|B.1.1.56|South Africa|2020-07-21	Africa|hCoV-19/South Africa/LR00076/2020|EPI ISL 514387|B.1.1.52|South Africa|2020-07-13	0.0006236602	Africa
Africa|hCoV-19/South Africa/KRISP-K002257/2020|EPI ISL 515642|B.1.1.206|South Africa|2020-07-19	Africa|hCoV-19/South Africa/LR00076/2020|EPI ISL 514387|B.1.1.52|South Africa|2020-07-13	0.0006236322	Africa
Africa|hCoV-19/South Africa/KRISP-K002258/2020|EPI ISL 515643|B.1.1.206|South Africa|2020-07-18	Africa|hCoV-19/South Africa/LR00076/2020|EPI ISL 514387|B.1.1.52|South Africa|2020-07-13	0.0004503137	Africa
Africa|hCoV-19/South Africa/KRISP-K002259/2020|EPI ISL 515644|C.1|South Africa|2020-07-18	Africa|hCoV-19/South Africa/LR00076/2020|EPI ISL 514387|B.1.1.52|South Africa|2020-07-13	0.0005889351	Africa
Africa|hCoV-19/South Africa/KRISP-K002260/2020|EPI ISL 515645|B.1.5|South Africa|2020-07-16	Africa|hCoV-19/South Africa/LR00076/2020|EPI ISL 514387|B.1.1.52|South Africa|2020-07-13	0.0006583722	Africa
Africa|hCoV-19/South Africa/KRISP-K002263/2020|EPI ISL 515646|B.1.1.206|South Africa|2020-07-19	Africa|hCoV-19/South Africa/LR00076/2020|EPI ISL 514387|B.1.1.52|South Africa|2020-07-13	0.0006247359	Africa
Africa|hCoV-19/South Africa/KRISP-K002264/2020|EPI ISL 515647|B.1.1.206|South Africa|2020-07-19	Africa|hCoV-19/South Africa/LR00076/2020|EPI ISL 514387|B.1.1.52|South Africa|2020-07-13	0.0005543167	Africa
Africa|hCoV-19/South Africa/KRISP-K002265/2020|EPI ISL 515648|B.1.1.62|South Africa|2020-07-20	Africa|hCoV-19/South Africa/LR00076/2020|EPI ISL 514387|B.1.1.52|South Africa|2020-07-13	0.0004921220	Africa
Africa|hCoV-19/South Africa/KRISP-K002266/2020|EPI ISL 515649|H.1|South Africa|2020-07-20	Africa|hCoV-19/South Africa/LR00076/2020|EPI ISL 514387|B.1.1.52|South Africa|2020-07-13	0.0005547919	Africa
Africa|hCoV-19/South Africa/KRISP-K002268/2020|EPI ISL 515650|C.1|South Africa|2020-07-20	Africa|hCoV-19/South Africa/LR00076/2020|EPI ISL 514387|B.1.1.52|South Africa|2020-07-13	0.0005889352	Africa
Africa|hCoV-19/South Africa/KRISP-K002269/2020|EPI ISL 515651|B.1.1.1|South Africa|2020-07-21	Africa|hCoV-19/South Africa/LR00076/2020|EPI ISL 514387|B.1.1.52|South Africa|2020-07-13	0.0005196270	Africa
Africa|hCoV-19/South Africa/KRISP-K002270/2020|EPI ISL 515652|B.1.1.206|South Africa|2020-07-20	Africa|hCoV-19/South Africa/LR00076/2020|EPI ISL 514387|B.1.1.52|South Africa|2020-07-13	0.0005557741	Africa
Africa|hCoV-19/South Africa/KRISP-K002271/2020|EPI ISL 515653|B.1.1.206|South Africa|2020-07-19	Africa|hCoV-19/South Africa/LR00076/2020|EPI ISL 514387|B.1.1.52|South Africa|2020-07-13	0.0004503137	Africa
Africa|hCoV-19/South Africa/KRISP-K002273/2020|EPI ISL 515654|C.1|South Africa|2020-07-21	Africa|hCoV-19/South Africa/LR00076/2020|EPI ISL 514387|B.1.1.52|South Africa|2020-07-13	0.0006582490	Africa
Africa|hCoV-19/South Africa/KRISP-K002274/2020|EPI ISL 515655|B.1.1.206|South Africa|2020-07-21	Africa|hCoV-19/South Africa/LR00076/2020|EPI ISL 514387|B.1.1.52|South Africa|2020-07-13	0.0005542804	Africa
Africa|hCoV-19/South Africa/KRISP-K002278/2020|EPI ISL 515658|B.1.1.206|South Africa|2020-07-21	Africa|hCoV-19/South Africa/LR00076/2020|EPI ISL 514387|B.1.1.52|South Africa|2020-07-13	0.0006583377	Africa
Africa|hCoV-19/South Africa/KRISP-K002279/2020|EPI ISL 515659|B.1.1.206|South Africa|2020-07-21	Africa|hCoV-19/South Africa/LR00076/2020|EPI ISL 514387|B.1.1.52|South Africa|2020-07-13	0.0006583377	Africa
Africa|hCoV-19/South Africa/KRISP-K002280/2020|EPI ISL 515660|C.1|South Africa|2020-07-21	Africa|hCoV-19/South Africa/LR00076/2020|EPI ISL 514387|B.1.1.52|South Africa|2020-07-13	0.0006236345	Africa
Africa|hCoV-19/South Africa/KRISP-K002281/2020|EPI ISL 515661|B.1.1.1|South Africa|2020-07-21	Africa|hCoV-19/South Africa/LR00076/2020|EPI ISL 514387|B.1.1.52|South Africa|2020-07-13	0.0004849751	Africa
Africa|hCoV-19/South Africa/KRISP-K002282/2020|EPI ISL 515662|C.2|South Africa|2020-07-21	Africa|hCoV-19/South Africa/LR00076/2020|EPI ISL 514387|B.1.1.52|South Africa|2020-07-13	0.0007276014	Africa
Africa|hCoV-19/South Africa/KRISP-K002283/2020|EPI ISL 515663|B.1.1.206|South Africa|2020-07-12	Africa|hCoV-19/South Africa/LR00076/2020|EPI ISL 514387|B.1.1.52|South Africa|2020-07-13	0.0004906215	Africa
Africa|hCoV-19/South Africa/KRISP-K002284/2020|EPI ISL 515664|B.1.1.206|South Africa|2020-07-21	Africa|hCoV-19/South Africa/LR00076/2020|EPI ISL 514387|B.1.1.52|South Africa|2020-07-13	0.0007556821	Africa
Africa|hCoV-19/South Africa/KRISP-K002287/2020|EPI ISL 515665|B.1.1.206|South Africa|2020-07-19	Africa|hCoV-19/South Africa/LR00076/2020|EPI ISL 514387|B.1.1.52|South Africa|2020-07-13	0.0005889877	Africa
Africa|hCoV-19/South Africa/KRISP-K002288/2020|EPI ISL 515666|B.1.1.206|South Africa|2020-07-21	Africa|hCoV-19/South Africa/LR00076/2020|EPI ISL 514387|B.1.1.52|South Africa|2020-07-13	0.0006582626	Africa
Africa|hCoV-19/South Africa/KRISP-K002289/2020|EPI ISL 515667|B.1.1.34|South Africa|2020-07-20	Africa|hCoV-19/South Africa/LR00076/2020|EPI ISL 514387|B.1.1.52|South Africa|2020-07-13	0.0005241822	Africa
Africa|hCoV-19/South Africa/KRISP-K002290/2020|EPI ISL 515668|B.1.1.206|South Africa|2020-07-23	Africa|hCoV-19/South Africa/LR00076/2020|EPI ISL 514387|B.1.1.52|South Africa|2020-07-13	0.0005543169	Africa
Africa|hCoV-19/South Africa/KRISP-K002291/2020|EPI ISL 515669|C.1|South Africa|2020-07-22	Africa|hCoV-19/South Africa/LR00076/2020|EPI ISL 514387|B.1.1.52|South Africa|2020-07-13	0.0007975264	Africa
Africa|hCoV-19/South Africa/KRISP-K002292/2020|EPI ISL 515670|B.1.1.206|South Africa|2020-07-22	Africa|hCoV-19/South Africa/LR00076/2020|EPI ISL 514387|B.1.1.52|South Africa|2020-07-13	0.0005275996	Africa
Africa|hCoV-19/South Africa/KRISP-K002293/2020|EPI ISL 515671|C.1|South Africa|2020-07-23	Africa|hCoV-19/South Africa/LR00076/2020|EPI ISL 514387|B.1.1.52|South Africa|2020-07-13	0.0007275685	Africa
Africa|hCoV-19/South Africa/KRISP-K002295/2020|EPI ISL 515672|B.1.1.206|South Africa|2020-07-23	Africa|hCoV-19/South Africa/LR00076/2020|EPI ISL 514387|B.1.1.52|South Africa|2020-07-13	0.0005543052	Africa
Africa|hCoV-19/South Africa/KRISP-K002296/2020|EPI ISL 515673|B.1.1.206|South Africa|2020-07-21	Africa|hCoV-19/South Africa/LR00076/2020|EPI ISL 514387|B.1.1.52|South Africa|2020-07-13	0.0004359888	Africa
Africa|hCoV-19/South Africa/KRISP-K002297/2020|EPI ISL 515674|C.6|South Africa|2020-07-20	Africa|hCoV-19/South Africa/LR00076/2020|EPI ISL 514387|B.1.1.52|South Africa|2020-07-13	0.0007280146	Africa
Africa|hCoV-19/South Africa/KRISP-K002298/2020|EPI ISL 515675|B.1.1.206|South Africa|2020-07-23	Africa|hCoV-19/South Africa/LR00076/2020|EPI ISL 514387|B.1.1.52|South Africa|2020-07-13	0.0004856579	Africa
Africa|hCoV-19/South Africa/KRISP-K002299/2020|EPI ISL 515676|H.1|South Africa|2020-07-22	Africa|hCoV-19/South Africa/LR00076/2020|EPI ISL 514387|B.1.1.52|South Africa|2020-07-13	0.0005196736	Africa
Africa|hCoV-19/South Africa/KRISP-K002300/2020|EPI ISL 515677|C.1|South Africa|2020-07-21	Africa|hCoV-19/South Africa/LR00076/2020|EPI ISL 514387|B.1.1.52|South Africa|2020-07-13	0.0008043499	Africa
Africa|hCoV-19/South Africa/KRISP-K002301/2020|EPI ISL 515678|B.1.1.206|South Africa|2020-07-22	Africa|hCoV-19/South Africa/LR00076/2020|EPI ISL 514387|B.1.1.52|South Africa|2020-07-13	0.0005889615	Africa
Africa|hCoV-19/South Africa/KRISP-K002303/2020|EPI ISL 515680|C.1|South Africa|2020-07-23	Africa|hCoV-19/South Africa/LR00076/2020|EPI ISL 514387|B.1.1.52|South Africa|2020-07-13	0.0007276189	Africa
Africa|hCoV-19/South Africa/KRISP-K002304/2020|EPI ISL 515681|C.1|South Africa|2020-07-23	Africa|hCoV-19/South Africa/LR00076/2020|EPI ISL 514387|B.1.1.52|South Africa|2020-07-13	0.0007275685	Africa
Africa|hCoV-19/South Africa/KRISP-K002306/2020|EPI ISL 515682|B.1.1.206|South Africa|2020-07-21	Africa|hCoV-19/South Africa/LR00076/2020|EPI ISL 514387|B.1.1.52|South Africa|2020-07-13	0.0007623177	Africa
Africa|hCoV-19/South Africa/KRISP-K002307/2020|EPI ISL 515683|B.1.1.206|South Africa|2020-07-23	Africa|hCoV-19/South Africa/LR00076/2020|EPI ISL 514387|B.1.1.52|South Africa|2020-07-13	0.0006236194	Africa
Africa|hCoV-19/South Africa/KRISP-K002308/2020|EPI ISL 515684|B.1.1.206|South Africa|2020-07-22	Africa|hCoV-19/South Africa/LR00076/2020|EPI ISL 514387|B.1.1.52|South Africa|2020-07-13	0.0005543301	Africa
Africa|hCoV-19/South Africa/KRISP-K002309/2020|EPI ISL 515685|B.1.1|South Africa|2020-07-23	Africa|hCoV-19/South Africa/LR00076/2020|EPI ISL 514387|B.1.1.52|South Africa|2020-07-13	0.0004858096	Africa
Africa|hCoV-19/South Africa/KRISP-K002310/2020|EPI ISL 515686|B.1.1.206|South Africa|2020-07-23	Africa|hCoV-19/South Africa/LR00076/2020|EPI ISL 514387|B.1.1.52|South Africa|2020-07-13	0.0006946549	Africa
Africa|hCoV-19/South Africa/KRISP-K002311/2020|EPI ISL 515687|C.9|South Africa|2020-07-22	Africa|hCoV-19/South Africa/LR00076/2020|EPI ISL 514387|B.1.1.52|South Africa|2020-07-13	0.0007276665	Africa
Africa|hCoV-19/South Africa/KRISP-K002312/2020|EPI ISL 515688|B.1.1.206|South Africa|2020-07-22	Africa|hCoV-19/South Africa/LR00076/2020|EPI ISL 514387|B.1.1.52|South Africa|2020-07-13	0.0005542939	Africa
Africa|hCoV-19/South Africa/KRISP-K002313/2020|EPI ISL 515689|B.1.140|South Africa|2020-07-22	Africa|hCoV-19/South Africa/LR00076/2020|EPI ISL 514387|B.1.1.52|South Africa|2020-07-13	0.0008317690	Africa
Africa|hCoV-19/South Africa/KRISP-K002314/2020|EPI ISL 515690|B.1.5|South Africa|2020-07-22	Africa|hCoV-19/South Africa/LR00076/2020|EPI ISL 514387|B.1.1.52|South Africa|2020-07-13	0.0006625498	Africa
Africa|hCoV-19/South Africa/KRISP-K002315/2020|EPI ISL 515691|B.1.5|South Africa|2020-07-22	Africa|hCoV-19/South Africa/LR00076/2020|EPI ISL 514387|B.1.1.52|South Africa|2020-07-13	0.0007277375	Africa
Africa|hCoV-19/South Africa/KRISP-K002316/2020|EPI ISL 515692|B.1.1.206|South Africa|2020-07-22	Africa|hCoV-19/South Africa/LR00076/2020|EPI ISL 514387|B.1.1.52|South Africa|2020-07-13	0.0005898522	Africa
Africa|hCoV-19/South Africa/KRISP-K002318/2020|EPI ISL 515694|B.1.1.206|South Africa|2020-07-22	Africa|hCoV-19/South Africa/LR00076/2020|EPI ISL 514387|B.1.1.52|South Africa|2020-07-13	0.0006583216	Africa
Africa|hCoV-19/South Africa/KRISP-K002319/2020|EPI ISL 515695|H.1|South Africa|2020-07-22	Africa|hCoV-19/South Africa/LR00076/2020|EPI ISL 514387|B.1.1.52|South Africa|2020-07-13	0.0004947998	Africa
Africa|hCoV-19/South Africa/KRISP-K002320/2020|EPI ISL 515696|B.1.5|South Africa|2020-07-22	Africa|hCoV-19/South Africa/LR00076/2020|EPI ISL 514387|B.1.1.52|South Africa|2020-07-13	0.0006583720	Africa
Africa|hCoV-19/South Africa/KRISP-K002321/2020|EPI ISL 515697|B.1.1.273|South Africa|2020-07-22	Africa|hCoV-19/South Africa/LR00076/2020|EPI ISL 514387|B.1.1.52|South Africa|2020-07-13	0.0006582946	Africa
Africa|hCoV-19/South Africa/KRISP-K002322/2020|EPI ISL 515698|B.1.5|South Africa|2020-07-22	Africa|hCoV-19/South Africa/LR00076/2020|EPI ISL 514387|B.1.1.52|South Africa|2020-07-13	0.0004850087	Africa
Africa|hCoV-19/South Africa/KRISP-K002323/2020|EPI ISL 515699|B.1.1.206|South Africa|2020-07-23	Africa|hCoV-19/South Africa/LR00076/2020|EPI ISL 514387|B.1.1.52|South Africa|2020-07-13	0.0005543187	Africa
Africa|hCoV-19/South Africa/KRISP-K002325/2020|EPI ISL 515701|B.1.1.206|South Africa|2020-07-22	Africa|hCoV-19/South Africa/LR00076/2020|EPI ISL 514387|B.1.1.52|South Africa|2020-07-13	0.0007624704	Africa
Africa|hCoV-19/South Africa/KRISP-K002326/2020|EPI ISL 515702|B.1.1.206|South Africa|2020-07-22	Africa|hCoV-19/South Africa/LR00076/2020|EPI ISL 514387|B.1.1.52|South Africa|2020-07-13	0.0007971612	Africa
Africa|hCoV-19/South Africa/KRISP-K002327/2020|EPI ISL 515703|B.1.1.206|South Africa|2020-07-14	Africa|hCoV-19/South Africa/LR00076/2020|EPI ISL 514387|B.1.1.52|South Africa|2020-07-13	0.0005889880	Africa
Africa|hCoV-19/South Africa/KRISP-K002329/2020|EPI ISL 515705|B.1.1.10|South Africa|2020-07-22	Africa|hCoV-19/South Africa/LR00076/2020|EPI ISL 514387|B.1.1.52|South Africa|2020-07-13	0.0004503339	Africa
Africa|hCoV-19/South Africa/KRISP-K002331/2020|EPI ISL 515706|H.1|South Africa|2020-07-22	Africa|hCoV-19/South Africa/LR00076/2020|EPI ISL 514387|B.1.1.52|South Africa|2020-07-13	0.0004849969	Africa
Africa|hCoV-19/South Africa/KRISP-K002332/2020|EPI ISL 515707|B.1.1.206|South Africa|2020-07-23	Africa|hCoV-19/South Africa/LR00076/2020|EPI ISL 514387|B.1.1.52|South Africa|2020-07-13	0.0005542918	Africa
Africa|hCoV-19/South Africa/KRISP-K002333/2020|EPI ISL 515708|B.1.1.206|South Africa|2020-07-22	Africa|hCoV-19/South Africa/LR00076/2020|EPI ISL 514387|B.1.1.52|South Africa|2020-07-13	0.0007277798	Africa
Africa|hCoV-19/South Africa/KRISP-K002335/2020|EPI ISL 515709|B.1.1|South Africa|2020-07-23	Africa|hCoV-19/South Africa/LR00076/2020|EPI ISL 514387|B.1.1.52|South Africa|2020-07-13	0.0004156842	Africa
Africa|hCoV-19/South Africa/KRISP-K002336/2020|EPI ISL 515710|C.1|South Africa|2020-07-23	Africa|hCoV-19/South Africa/LR00076/2020|EPI ISL 514387|B.1.1.52|South Africa|2020-07-13	0.0006929561	Africa
Africa|hCoV-19/South Africa/KRISP-K002337/2020|EPI ISL 515711|B.1.1.99|South Africa|2020-07-22	Africa|hCoV-19/South Africa/LR00076/2020|EPI ISL 514387|B.1.1.52|South Africa|2020-07-13	0.0004503247	Africa
Africa|hCoV-19/South Africa/KRISP-K002341/2020|EPI ISL 515714|B.1|South Africa|2020-07-22	Africa|hCoV-19/South Africa/LR00076/2020|EPI ISL 514387|B.1.1.52|South Africa|2020-07-13	0.0005543187	Africa
Africa|hCoV-19/South Africa/KRISP-K002343/2020|EPI ISL 515716|B.1.1.206|South Africa|2020-07-23	Africa|hCoV-19/South Africa/LR00076/2020|EPI ISL 514387|B.1.1.52|South Africa|2020-07-13	0.0006236474	Africa
Africa|hCoV-19/South Africa/KRISP-K002345/2020|EPI ISL 515717|B.1.1.206|South Africa|2020-07-21	Africa|hCoV-19/South Africa/LR00076/2020|EPI ISL 514387|B.1.1.52|South Africa|2020-07-13	0.0008158096	Africa
Africa|hCoV-19/South Africa/KRISP-K002346/2020|EPI ISL 515718|B.1.1.273|South Africa|2020-07-23	Africa|hCoV-19/South Africa/LR00076/2020|EPI ISL 514387|B.1.1.52|South Africa|2020-07-13	0.0006263627	Africa
Africa|hCoV-19/South Africa/KRISP-K002347/2020|EPI ISL 515719|B.1.1.206|South Africa|2020-07-23	Africa|hCoV-19/South Africa/LR00076/2020|EPI ISL 514387|B.1.1.52|South Africa|2020-07-13	0.0006236626	Africa
Africa|hCoV-19/South Africa/KRISP-K002348/2020|EPI ISL 515720|B.1.1|South Africa|2020-07-22	Africa|hCoV-19/South Africa/LR00076/2020|EPI ISL 514387|B.1.1.52|South Africa|2020-07-13	0.0005889616	Africa
Africa|hCoV-19/South Africa/KRISP-K002349/2020|EPI ISL 515721|B.1.1.206|South Africa|2020-07-10	Africa|hCoV-19/South Africa/LR00076/2020|EPI ISL 514387|B.1.1.52|South Africa|2020-07-13	0.0006236906	Africa
Africa|hCoV-19/South Africa/KRISP-K002350/2020|EPI ISL 515722|B.1.1.34|South Africa|2020-07-21	Africa|hCoV-19/South Africa/LR00076/2020|EPI ISL 514387|B.1.1.52|South Africa|2020-07-13	0.0006583378	Africa
Africa|hCoV-19/South Africa/KRISP-K002352/2020|EPI ISL 515724|C.9|South Africa|2020-07-21	Africa|hCoV-19/South Africa/LR00076/2020|EPI ISL 514387|B.1.1.52|South Africa|2020-07-13	0.0007623176	Africa
Africa|hCoV-19/South Africa/KRISP-K002353/2020|EPI ISL 515725|C.1|South Africa|2020-07-22	Africa|hCoV-19/South Africa/LR00076/2020|EPI ISL 514387|B.1.1.52|South Africa|2020-07-13	0.0006934053	Africa
Africa|hCoV-19/South Africa/KRISP-K002354/2020|EPI ISL 515726|B.1.1.206|South Africa|2020-07-21	Africa|hCoV-19/South Africa/LR00076/2020|EPI ISL 514387|B.1.1.52|South Africa|2020-07-13	0.0005311862	Africa
Africa|hCoV-19/South Africa/KRISP-K002357/2020|EPI ISL 515728|B.1.1.273|South Africa|2020-07-21	Africa|hCoV-19/South Africa/LR00076/2020|EPI ISL 514387|B.1.1.52|South Africa|2020-07-13	0.0006582651	Africa
Africa|hCoV-19/South Africa/KRISP-K002358/2020|EPI ISL 515729|B.1.1.206|South Africa|2020-07-21	Africa|hCoV-19/South Africa/LR00076/2020|EPI ISL 514387|B.1.1.52|South Africa|2020-07-13	0.0006236042	Africa
Africa|hCoV-19/South Africa/KRISP-K002359/2020|EPI ISL 515730|B.1.1.206|South Africa|2020-07-22	Africa|hCoV-19/South Africa/LR00076/2020|EPI ISL 514387|B.1.1.52|South Africa|2020-07-13	0.0006583377	Africa
Africa|hCoV-19/South Africa/KRISP-K002363/2020|EPI ISL 515731|B.1.1|South Africa|2020-07-21	Africa|hCoV-19/South Africa/LR00076/2020|EPI ISL 514387|B.1.1.52|South Africa|2020-07-13	0.0004503137	Africa
Africa|hCoV-19/South Africa/KRISP-K002364/2020|EPI ISL 515732|B.1.1.206|South Africa|2020-07-14	Africa|hCoV-19/South Africa/LR00076/2020|EPI ISL 514387|B.1.1.52|South Africa|2020-07-13	0.0006236194	Africa
Africa|hCoV-19/South Africa/KRISP-K002365/2020|EPI ISL 515733|B.1.1.273|South Africa|2020-07-22	Africa|hCoV-19/South Africa/LR00076/2020|EPI ISL 514387|B.1.1.52|South Africa|2020-07-13	0.0006582946	Africa
Africa|hCoV-19/South Africa/KRISP-K002366/2020|EPI ISL 515734|B.1.1.206|South Africa|2020-07-21	Africa|hCoV-19/South Africa/LR00076/2020|EPI ISL 514387|B.1.1.52|South Africa|2020-07-13	0.0005543167	Africa
Africa|hCoV-19/South Africa/KRISP-K002367/2020|EPI ISL 515735|C.1|South Africa|2020-07-22	Africa|hCoV-19/South Africa/LR00076/2020|EPI ISL 514387|B.1.1.52|South Africa|2020-07-13	0.0007020836	Africa
Africa|hCoV-19/South Africa/KRISP-K002368/2020|EPI ISL 515736|B.1.1.206|South Africa|2020-07-22	Africa|hCoV-19/South Africa/LR00076/2020|EPI ISL 514387|B.1.1.52|South Africa|2020-07-13	0.0004849751	Africa
Africa|hCoV-19/South Africa/KRISP-K002369/2020|EPI ISL 515737|C.1|South Africa|2020-07-22	Africa|hCoV-19/South Africa/LR00076/2020|EPI ISL 514387|B.1.1.52|South Africa|2020-07-13	0.0006236473	Africa
Africa|hCoV-19/South Africa/KRISP-K002370/2020|EPI ISL 515738|B.1.1.62|South Africa|2020-07-22	Africa|hCoV-19/South Africa/LR00076/2020|EPI ISL 514387|B.1.1.52|South Africa|2020-07-13	0.0004883408	Africa
Africa|hCoV-19/South Africa/KRISP-K002371/2020|EPI ISL 515739|C.1|South Africa|2020-07-22	Africa|hCoV-19/South Africa/LR00076/2020|EPI ISL 514387|B.1.1.52|South Africa|2020-07-13	0.0006582945	Africa
Africa|hCoV-19/South Africa/KRISP-K002372/2020|EPI ISL 515740|H.1|South Africa|2020-07-20	Africa|hCoV-19/South Africa/LR00076/2020|EPI ISL 514387|B.1.1.52|South Africa|2020-07-13	0.0005196630	Africa
Africa|hCoV-19/South Africa/KRISP-K002375/2020|EPI ISL 515741|B.1.1|South Africa|2020-07-21	Africa|hCoV-19/South Africa/LR00076/2020|EPI ISL 514387|B.1.1.52|South Africa|2020-07-13	0.0004511418	Africa
Africa|hCoV-19/South Africa/KRISP-K002376/2020|EPI ISL 515742|B.1.1|South Africa|2020-07-22	Africa|hCoV-19/South Africa/LR00076/2020|EPI ISL 514387|B.1.1.52|South Africa|2020-07-13	0.0003846205	Africa
Africa|hCoV-19/South Africa/KRISP-K002377/2020|EPI ISL 515743|B.1.1.206|South Africa|2020-07-22	Africa|hCoV-19/South Africa/LR00076/2020|EPI ISL 514387|B.1.1.52|South Africa|2020-07-13	0.0007276817	Africa
Africa|hCoV-19/South Africa/KRISP-K002378/2020|EPI ISL 515744|B.1|South Africa|2020-07-20	Africa|hCoV-19/South Africa/LR00076/2020|EPI ISL 514387|B.1.1.52|South Africa|2020-07-13	0.0007277525	Africa
Africa|hCoV-19/South Africa/KRISP-K002379/2020|EPI ISL 515745|C.1|South Africa|2020-07-22	Africa|hCoV-19/South Africa/LR00076/2020|EPI ISL 514387|B.1.1.52|South Africa|2020-07-13	0.0005567874	Africa
Africa|hCoV-19/South Africa/KRISP-K002380/2020|EPI ISL 515746|B.1.1|South Africa|2020-07-22	Africa|hCoV-19/South Africa/LR00076/2020|EPI ISL 514387|B.1.1.52|South Africa|2020-07-13	0.0003841815	Africa
Africa|hCoV-19/South Africa/KRISP-K002381/2020|EPI ISL 515747|B.1.1|South Africa|2020-07-17	Africa|hCoV-19/South Africa/LR00076/2020|EPI ISL 514387|B.1.1.52|South Africa|2020-07-13	0.0005555425	Africa
Africa|hCoV-19/South Africa/KRISP-K002382/2020|EPI ISL 515748|B.1.1.206|South Africa|2020-07-22	Africa|hCoV-19/South Africa/LR00076/2020|EPI ISL 514387|B.1.1.52|South Africa|2020-07-13	0.0006236473	Africa
Africa|hCoV-19/South Africa/KRISP-K002383/2020|EPI ISL 515749|B.1.1.206|South Africa|2020-07-20	Africa|hCoV-19/South Africa/LR00076/2020|EPI ISL 514387|B.1.1.52|South Africa|2020-07-13	0.0005543053	Africa
Africa|hCoV-19/South Africa/KRISP-K002384/2020|EPI ISL 515750|B.1.1.273|South Africa|2020-07-22	Africa|hCoV-19/South Africa/LR00076/2020|EPI ISL 514387|B.1.1.52|South Africa|2020-07-13	0.0005239697	Africa
Africa|hCoV-19/South Africa/KRISP-K002385/2020|EPI ISL 515751|B.1.1.206|South Africa|2020-07-22	Africa|hCoV-19/South Africa/LR00076/2020|EPI ISL 514387|B.1.1.52|South Africa|2020-07-13	0.0005196376	Africa
Africa|hCoV-19/South Africa/KRISP-K002386/2020|EPI ISL 515752|B.1.1.206|South Africa|2020-07-21	Africa|hCoV-19/South Africa/LR00076/2020|EPI ISL 514387|B.1.1.52|South Africa|2020-07-13	0.0005889208	Africa
Africa|hCoV-19/South Africa/KRISP-K002387/2020|EPI ISL 515753|B.1.1.64|South Africa|2020-07-22	Africa|hCoV-19/South Africa/LR00076/2020|EPI ISL 514387|B.1.1.52|South Africa|2020-07-13	0.0004849633	Africa
Africa|hCoV-19/South Africa/KRISP-K002388/2020|EPI ISL 515754|B.1.1.206|South Africa|2020-07-22	Africa|hCoV-19/South Africa/LR00076/2020|EPI ISL 514387|B.1.1.52|South Africa|2020-07-13	0.0006236322	Africa
Africa|hCoV-19/South Africa/KRISP-K002390/2020|EPI ISL 515755|B.1|South Africa|2020-07-25	Africa|hCoV-19/South Africa/LR00076/2020|EPI ISL 514387|B.1.1.52|South Africa|2020-07-13	0.0005256348	Africa
Africa|hCoV-19/South Africa/KRISP-K002391/2020|EPI ISL 515756|B.1.1.57|South Africa|2020-07-21	Africa|hCoV-19/South Africa/LR00076/2020|EPI ISL 514387|B.1.1.52|South Africa|2020-07-13	0.0005590243	Africa
Africa|hCoV-19/South Africa/KRISP-K002392/2020|EPI ISL 515757|B.1.1|South Africa|2020-07-27	Africa|hCoV-19/South Africa/LR00076/2020|EPI ISL 514387|B.1.1.52|South Africa|2020-07-13	0.0005543054	Africa
Africa|hCoV-19/South Africa/KRISP-K002393/2020|EPI ISL 515758|B.1.1|South Africa|2020-07-28	Africa|hCoV-19/South Africa/LR00076/2020|EPI ISL 514387|B.1.1.52|South Africa|2020-07-13	0.0003810188	Africa
Africa|hCoV-19/South Africa/KRISP-K002394/2020|EPI ISL 515759|C.1|South Africa|2020-07-28	Africa|hCoV-19/South Africa/LR00076/2020|EPI ISL 514387|B.1.1.52|South Africa|2020-07-13	0.0007650980	Africa
Africa|hCoV-19/South Africa/KRISP-K002395/2020|EPI ISL 515760|B.1.1.273|South Africa|2020-07-28	Africa|hCoV-19/South Africa/LR00076/2020|EPI ISL 514387|B.1.1.52|South Africa|2020-07-13	0.0007276191	Africa
Africa|hCoV-19/South Africa/KRISP-K002396/2020|EPI ISL 515761|H.1|South Africa|2020-07-30	Africa|hCoV-19/South Africa/LR00076/2020|EPI ISL 514387|B.1.1.52|South Africa|2020-07-13	0.0003970253	Africa
Africa|hCoV-19/South Africa/KRISP-K002398/2020|EPI ISL 515762|B.1.1.117|South Africa|2020-07-27	Africa|hCoV-19/South Africa/LR00076/2020|EPI ISL 514387|B.1.1.52|South Africa|2020-07-13	0.0005196383	Africa
Africa|hCoV-19/South Africa/KRISP-K002399/2020|EPI ISL 515763|B.1.1.62|South Africa|2020-07-30	Africa|hCoV-19/South Africa/LR00076/2020|EPI ISL 514387|B.1.1.52|South Africa|2020-07-13	0.0005889880	Africa
Africa|hCoV-19/South Africa/KRISP-K002400/2020|EPI ISL 515764|B.1.1.206|South Africa|2020-07-30	Africa|hCoV-19/South Africa/LR00076/2020|EPI ISL 514387|B.1.1.52|South Africa|2020-07-13	0.0005889208	Africa
Africa|hCoV-19/South Africa/KRISP-K002403/2020|EPI ISL 515767|B.1.1.117|South Africa|2020-07-24	Africa|hCoV-19/South Africa/LR00076/2020|EPI ISL 514387|B.1.1.52|South Africa|2020-07-13	0.0005196377	Africa
Africa|hCoV-19/South Africa/KRISP-K002404/2020|EPI ISL 515768|C.1|South Africa|2020-07-27	Africa|hCoV-19/South Africa/LR00076/2020|EPI ISL 514387|B.1.1.52|South Africa|2020-07-13	0.0007685450	Africa
Africa|hCoV-19/South Africa/KRISP-K002405/2020|EPI ISL 515769|B.1.1.273|South Africa|2020-07-27	Africa|hCoV-19/South Africa/LR00076/2020|EPI ISL 514387|B.1.1.52|South Africa|2020-07-13	0.0004503246	Africa
Africa|hCoV-19/South Africa/KRISP-K002406/2020|EPI ISL 515770|B.1.1.57|South Africa|2020-07-29	Africa|hCoV-19/South Africa/LR00076/2020|EPI ISL 514387|B.1.1.52|South Africa|2020-07-13	0.0005240797	Africa
Africa|hCoV-19/South Africa/KRISP-K002407/2020|EPI ISL 515771|B.1.1.273|South Africa|2020-07-30	Africa|hCoV-19/South Africa/LR00076/2020|EPI ISL 514387|B.1.1.52|South Africa|2020-07-13	0.0006236756	Africa
Africa|hCoV-19/South Africa/KRISP-K002408/2020|EPI ISL 515772|B.1.5|South Africa|2020-07-28	Africa|hCoV-19/South Africa/LR00076/2020|EPI ISL 514387|B.1.1.52|South Africa|2020-07-13	0.0005281458	Africa
Africa|hCoV-19/South Africa/KRISP-K002411/2020|EPI ISL 515773|C.9|South Africa|2020-07-29	Africa|hCoV-19/South Africa/LR00076/2020|EPI ISL 514387|B.1.1.52|South Africa|2020-07-13	0.0007276013	Africa
Africa|hCoV-19/South Africa/KRISP-K002412/2020|EPI ISL 515774|B.1.1|South Africa|2020-07-28	Africa|hCoV-19/South Africa/LR00076/2020|EPI ISL 514387|B.1.1.52|South Africa|2020-07-13	0.0004859008	Africa
Africa|hCoV-19/South Africa/KRISP-K002413/2020|EPI ISL 515775|B.1.1.206|South Africa|2020-07-24	Africa|hCoV-19/South Africa/LR00076/2020|EPI ISL 514387|B.1.1.52|South Africa|2020-07-13	0.0007276819	Africa
Africa|hCoV-19/South Africa/KRISP-K002414/2020|EPI ISL 515776|B.1.1.206|South Africa|2020-07-24	Africa|hCoV-19/South Africa/LR00076/2020|EPI ISL 514387|B.1.1.52|South Africa|2020-07-13	0.0005196377	Africa
Africa|hCoV-19/South Africa/KRISP-K002415/2020|EPI ISL 515777|B.1.1.206|South Africa|2020-07-29	Africa|hCoV-19/South Africa/LR00076/2020|EPI ISL 514387|B.1.1.52|South Africa|2020-07-13	0.0006236474	Africa
Africa|hCoV-19/South Africa/KRISP-K002416/2020|EPI ISL 515778|B.1.1.206|South Africa|2020-07-30	Africa|hCoV-19/South Africa/LR00076/2020|EPI ISL 514387|B.1.1.52|South Africa|2020-07-13	0.0006930015	Africa
Africa|hCoV-19/South Africa/KRISP-K002417/2020|EPI ISL 515779|B.1.1.206|South Africa|2020-07-30	Africa|hCoV-19/South Africa/LR00076/2020|EPI ISL 514387|B.1.1.52|South Africa|2020-07-13	0.0004649460	Africa
Africa|hCoV-19/South Africa/KRISP-K002418/2020|EPI ISL 515780|B.1.1.206|South Africa|2020-07-30	Africa|hCoV-19/South Africa/LR00076/2020|EPI ISL 514387|B.1.1.52|South Africa|2020-07-13	0.0005196377	Africa
Africa|hCoV-19/South Africa/KRISP-K002419/2020|EPI ISL 515781|B.1.1.206|South Africa|2020-07-30	Africa|hCoV-19/South Africa/LR00076/2020|EPI ISL 514387|B.1.1.52|South Africa|2020-07-13	0.0005196377	Africa
Africa|hCoV-19/South Africa/KRISP-K002420/2020|EPI ISL 515782|B.1.1.206|South Africa|2020-07-30	Africa|hCoV-19/South Africa/LR00076/2020|EPI ISL 514387|B.1.1.52|South Africa|2020-07-13	0.0005543167	Africa
Africa|hCoV-19/South Africa/KRISP-K002421/2020|EPI ISL 515783|B.1.1.206|South Africa|2020-07-30	Africa|hCoV-19/South Africa/LR00076/2020|EPI ISL 514387|B.1.1.52|South Africa|2020-07-13	0.0004531702	Africa
Africa|hCoV-19/South Africa/KRISP-K002423/2020|EPI ISL 515784|B.1.1.117|South Africa|2020-07-30	Africa|hCoV-19/South Africa/LR00076/2020|EPI ISL 514387|B.1.1.52|South Africa|2020-07-13	0.0005203226	Africa
Africa|hCoV-19/South Africa/KRISP-K002424/2020|EPI ISL 515785|B.1.1.57|South Africa|2020-07-30	Africa|hCoV-19/South Africa/LR00076/2020|EPI ISL 514387|B.1.1.52|South Africa|2020-07-13	0.0004933881	Africa
Africa|hCoV-19/South Africa/KRISP-K002425/2020|EPI ISL 515786|B.1.1.57|South Africa|2020-07-29	Africa|hCoV-19/South Africa/LR00076/2020|EPI ISL 514387|B.1.1.52|South Africa|2020-07-13	0.0006639369	Africa
Africa|hCoV-19/South Africa/KRISP-K002426/2020|EPI ISL 515787|C.1|South Africa|2020-07-29	Africa|hCoV-19/South Africa/LR00076/2020|EPI ISL 514387|B.1.1.52|South Africa|2020-07-13	0.0006592309	Africa
Africa|hCoV-19/South Africa/KRISP-K002427/2020|EPI ISL 515788|B.1.1|South Africa|2020-07-30	Africa|hCoV-19/South Africa/LR00076/2020|EPI ISL 514387|B.1.1.52|South Africa|2020-07-13	0.0005598512	Africa
Africa|hCoV-19/South Africa/KRISP-K002428/2020|EPI ISL 515789|B.1.1.273|South Africa|2020-07-30	Africa|hCoV-19/South Africa/LR00076/2020|EPI ISL 514387|B.1.1.52|South Africa|2020-07-13	0.0006582945	Africa
Africa|hCoV-19/South Africa/KRISP-K002429/2020|EPI ISL 515790|B.1.1.206|South Africa|2020-07-30	Africa|hCoV-19/South Africa/LR00076/2020|EPI ISL 514387|B.1.1.52|South Africa|2020-07-13	0.0006236345	Africa
Africa|hCoV-19/South Africa/KRISP-K002430/2020|EPI ISL 515791|B.1.1.206|South Africa|2020-07-30	Africa|hCoV-19/South Africa/LR00076/2020|EPI ISL 514387|B.1.1.52|South Africa|2020-07-13	0.0006583242	Africa
Africa|hCoV-19/South Africa/KRISP-K002431/2020|EPI ISL 515792|C.1|South Africa|2020-07-29	Africa|hCoV-19/South Africa/LR00076/2020|EPI ISL 514387|B.1.1.52|South Africa|2020-07-13	0.0008002285	Africa
Africa|hCoV-19/South Africa/KRISP-K002433/2020|EPI ISL 515793|B.1.1.206|South Africa|2020-07-30	Africa|hCoV-19/South Africa/LR00076/2020|EPI ISL 514387|B.1.1.52|South Africa|2020-07-13	0.0004906608	Africa
Africa|hCoV-19/South Africa/KRISP-K002437/2020|EPI ISL 515794|B.1.1.62|South Africa|2020-07-30	Africa|hCoV-19/South Africa/LR00076/2020|EPI ISL 514387|B.1.1.52|South Africa|2020-07-13	0.0004850184	Africa
Africa|hCoV-19/South Africa/KRISP-K002439/2020|EPI ISL 515795|B.1.1.206|South Africa|2020-07-30	Africa|hCoV-19/South Africa/LR00076/2020|EPI ISL 514387|B.1.1.52|South Africa|2020-07-13	0.0005610012	Africa
Africa|hCoV-19/South Africa/KRISP-K002440/2020|EPI ISL 515796|B.1.1.40|South Africa|2020-07-29	Africa|hCoV-19/South Africa/LR00076/2020|EPI ISL 514387|B.1.1.52|South Africa|2020-07-13	0.0005925037	Africa
Africa|hCoV-19/South Africa/KRISP-K002441/2020|EPI ISL 515797|C.1|South Africa|2020-07-30	Africa|hCoV-19/South Africa/LR00076/2020|EPI ISL 514387|B.1.1.52|South Africa|2020-07-13	0.0006236470	Africa
Africa|hCoV-19/South Africa/KRISP-K002442/2020|EPI ISL 515798|B.1.1.99|South Africa|2020-07-30	Africa|hCoV-19/South Africa/LR00076/2020|EPI ISL 514387|B.1.1.52|South Africa|2020-07-13	0.0004570954	Africa
Africa|hCoV-19/South Africa/KRISP-K002443/2020|EPI ISL 515799|C.1|South Africa|2020-07-29	Africa|hCoV-19/South Africa/LR00076/2020|EPI ISL 514387|B.1.1.52|South Africa|2020-07-13	0.0006949582	Africa
Africa|hCoV-19/South Africa/KRISP-K002444/2020|EPI ISL 518034|B.1.1.57|South Africa|2020-07-07	Africa|hCoV-19/South Africa/LR00076/2020|EPI ISL 514387|B.1.1.52|South Africa|2020-07-13	0.0004849851	Africa
Africa|hCoV-19/South Africa/KRISP-K002445/2020|EPI ISL 518035|H.1|South Africa|2020-07-07	Africa|hCoV-19/South Africa/LR00076/2020|EPI ISL 514387|B.1.1.52|South Africa|2020-07-13	0.0005890288	Africa
Africa|hCoV-19/South Africa/KRISP-K002448/2020|EPI ISL 518037|B.1.1|South Africa|2020-07-17	Africa|hCoV-19/South Africa/LR00076/2020|EPI ISL 514387|B.1.1.52|South Africa|2020-07-13	0.0004156656	Africa
Africa|hCoV-19/South Africa/KRISP-K002449/2020|EPI ISL 518038|B.1.1.57|South Africa|2020-07-17	Africa|hCoV-19/South Africa/LR00076/2020|EPI ISL 514387|B.1.1.52|South Africa|2020-07-13	0.0004542039	Africa
Africa|hCoV-19/South Africa/KRISP-K002451/2020|EPI ISL 518039|B.1.1|South Africa|2020-07-18	Africa|hCoV-19/South Africa/LR00076/2020|EPI ISL 514387|B.1.1.52|South Africa|2020-07-13	0.0004156657	Africa
Africa|hCoV-19/South Africa/KRISP-K002454/2020|EPI ISL 518040|H.1|South Africa|2020-07-13	Africa|hCoV-19/South Africa/LR00076/2020|EPI ISL 514387|B.1.1.52|South Africa|2020-07-13	0.0005196630	Africa
Africa|hCoV-19/South Africa/KRISP-K002455/2020|EPI ISL 518041|B.1.1.273|South Africa|2020-07-13	Africa|hCoV-19/South Africa/LR00076/2020|EPI ISL 514387|B.1.1.52|South Africa|2020-07-13	0.0005542804	Africa
Africa|hCoV-19/South Africa/KRISP-K002456/2020|EPI ISL 518042|B.1.1.273|South Africa|2020-07-09	Africa|hCoV-19/South Africa/LR00076/2020|EPI ISL 514387|B.1.1.52|South Africa|2020-07-13	0.0005896440	Africa
Africa|hCoV-19/South Africa/KRISP-K002457/2020|EPI ISL 518043|B.1.1.273|South Africa|2020-07-07	Africa|hCoV-19/South Africa/LR00076/2020|EPI ISL 514387|B.1.1.52|South Africa|2020-07-13	0.0005889496	Africa
Africa|hCoV-19/South Africa/KRISP-K002460/2020|EPI ISL 518044|H.1|South Africa|2020-07-06	Africa|hCoV-19/South Africa/LR00076/2020|EPI ISL 514387|B.1.1.52|South Africa|2020-07-13	0.0005196630	Africa
Africa|hCoV-19/South Africa/KRISP-K002461/2020|EPI ISL 518045|B.1.106|South Africa|2020-07-06	Africa|hCoV-19/South Africa/LR00076/2020|EPI ISL 514387|B.1.1.52|South Africa|2020-07-13	0.0006236497	Africa
Africa|hCoV-19/South Africa/KRISP-K002464/2020|EPI ISL 518047|B.1.1.273|South Africa|2020-07-14	Africa|hCoV-19/South Africa/LR00076/2020|EPI ISL 514387|B.1.1.52|South Africa|2020-07-13	0.0005889880	Africa
Africa|hCoV-19/South Africa/KRISP-K002465/2020|EPI ISL 518048|B.1.1.273|South Africa|2020-06-25	Africa|hCoV-19/South Africa/LR00076/2020|EPI ISL 514387|B.1.1.52|South Africa|2020-07-13	0.0005543052	Africa
Africa|hCoV-19/South Africa/KRISP-K002466/2020|EPI ISL 518049|B.1.1.62|South Africa|2020-06-23	Africa|hCoV-19/South Africa/LR00076/2020|EPI ISL 514387|B.1.1.52|South Africa|2020-07-13	0.0004503541	Africa
Africa|hCoV-19/South Africa/KRISP-K002467/2020|EPI ISL 518050|B.1.5|South Africa|2020-07-01	Africa|hCoV-19/South Africa/LR00076/2020|EPI ISL 514387|B.1.1.52|South Africa|2020-07-13	0.0005543322	Africa
Africa|hCoV-19/South Africa/KRISP-K002472/2020|EPI ISL 518051|B.1.5|South Africa|2020-07-14	Africa|hCoV-19/South Africa/LR00076/2020|EPI ISL 514387|B.1.1.52|South Africa|2020-07-13	0.0006930352	Africa
Africa|hCoV-19/South Africa/KRISP-K002474/2020|EPI ISL 518052|B.1.1.273|South Africa|2020-06-29	Africa|hCoV-19/South Africa/LR00076/2020|EPI ISL 514387|B.1.1.52|South Africa|2020-07-13	0.0005196503	Africa
Africa|hCoV-19/South Africa/KRISP-K002479/2020|EPI ISL 535390|C.1|South Africa|2020-08-07	Africa|hCoV-19/South Africa/LR00076/2020|EPI ISL 514387|B.1.1.52|South Africa|2020-07-13	0.0006583081	Africa
Africa|hCoV-19/South Africa/KRISP-K002483/2020|EPI ISL 535391|H.1|South Africa|2020-08-07	Africa|hCoV-19/South Africa/LR00076/2020|EPI ISL 514387|B.1.1.52|South Africa|2020-07-13	0.0006007329	Africa
Africa|hCoV-19/South Africa/KRISP-K002484/2020|EPI ISL 535392|B.1|South Africa|2020-08-07	Africa|hCoV-19/South Africa/LR00076/2020|EPI ISL 514387|B.1.1.52|South Africa|2020-07-13	0.0007971478	Africa
Africa|hCoV-19/South Africa/KRISP-K002486/2020|EPI ISL 535393|H.1|South Africa|2020-08-07	Africa|hCoV-19/South Africa/LR00076/2020|EPI ISL 514387|B.1.1.52|South Africa|2020-07-13	0.0006583242	Africa
Africa|hCoV-19/South Africa/KRISP-K002490/2020|EPI ISL 535394|B.1.1.10|South Africa|2020-08-07	Africa|hCoV-19/South Africa/LR00076/2020|EPI ISL 514387|B.1.1.52|South Africa|2020-07-13	0.0004503449	Africa
Africa|hCoV-19/South Africa/KRISP-K002491/2020|EPI ISL 535395|B.1.1|South Africa|2020-08-07	Africa|hCoV-19/South Africa/LR00076/2020|EPI ISL 514387|B.1.1.52|South Africa|2020-07-13	0.0006236754	Africa
Africa|hCoV-19/South Africa/KRISP-K002495/2020|EPI ISL 535396|B.1.1.273|South Africa|2020-08-06	Africa|hCoV-19/South Africa/LR00076/2020|EPI ISL 514387|B.1.1.52|South Africa|2020-07-13	0.0006930015	Africa
Africa|hCoV-19/South Africa/KRISP-K002498/2020|EPI ISL 535397|B.1.1.206|South Africa|2020-08-05	Africa|hCoV-19/South Africa/LR00076/2020|EPI ISL 514387|B.1.1.52|South Africa|2020-07-13	0.0005196377	Africa
Africa|hCoV-19/South Africa/KRISP-K002501/2020|EPI ISL 535398|B.1.1.273|South Africa|2020-08-07	Africa|hCoV-19/South Africa/LR00076/2020|EPI ISL 514387|B.1.1.52|South Africa|2020-07-13	0.0005196397	Africa
Africa|hCoV-19/South Africa/KRISP-K002502/2020|EPI ISL 535399|B.1.1.206|South Africa|2020-08-05	Africa|hCoV-19/South Africa/LR00076/2020|EPI ISL 514387|B.1.1.52|South Africa|2020-07-13	0.0005889880	Africa
Africa|hCoV-19/South Africa/KRISP-K002504/2020|EPI ISL 535400|B.1.1.40|South Africa|2020-08-06	Africa|hCoV-19/South Africa/LR00076/2020|EPI ISL 514387|B.1.1.52|South Africa|2020-07-13	0.0005196270	Africa
Africa|hCoV-19/South Africa/KRISP-K002516/2020|EPI ISL 535402|C.1|South Africa|2020-08-07	Africa|hCoV-19/South Africa/LR00076/2020|EPI ISL 514387|B.1.1.52|South Africa|2020-07-13	0.0007005740	Africa
Africa|hCoV-19/South Africa/KRISP-K002520/2020|EPI ISL 535403|B.1.1.206|South Africa|2020-08-07	Africa|hCoV-19/South Africa/LR00076/2020|EPI ISL 514387|B.1.1.52|South Africa|2020-07-13	0.0006236756	Africa
Africa|hCoV-19/South Africa/KRISP-K002526/2020|EPI ISL 535404|B.1.1|South Africa|2020-08-07	Africa|hCoV-19/South Africa/LR00076/2020|EPI ISL 514387|B.1.1.52|South Africa|2020-07-13	0.0006582921	Africa
Africa|hCoV-19/South Africa/KRISP-K002532/2020|EPI ISL 535405|B.1.1|South Africa|2020-07-30	Africa|hCoV-19/South Africa/LR00076/2020|EPI ISL 514387|B.1.1.52|South Africa|2020-07-13	0.0005543167	Africa
Africa|hCoV-19/South Africa/KRISP-K002533/2020|EPI ISL 535406|B.1.1|South Africa|2020-07-30	Africa|hCoV-19/South Africa/LR00076/2020|EPI ISL 514387|B.1.1.52|South Africa|2020-07-13	0.0005543167	Africa
Africa|hCoV-19/South Africa/KRISP-K002534/2020|EPI ISL 535407|B.1.1.206|South Africa|2020-07-30	Africa|hCoV-19/South Africa/LR00076/2020|EPI ISL 514387|B.1.1.52|South Africa|2020-07-13	0.0005698237	Africa
Africa|hCoV-19/South Africa/KRISP-K002535/2020|EPI ISL 535408|B.1.1|South Africa|2020-07-30	Africa|hCoV-19/South Africa/LR00076/2020|EPI ISL 514387|B.1.1.52|South Africa|2020-07-13	0.0005889363	Africa
Africa|hCoV-19/South Africa/KRISP-K002536/2020|EPI ISL 535409|C.1|South Africa|2020-07-30	Africa|hCoV-19/South Africa/LR00076/2020|EPI ISL 514387|B.1.1.52|South Africa|2020-07-13	0.0006344922	Africa
Africa|hCoV-19/South Africa/KRISP-K002537/2020|EPI ISL 535410|B.1.1.206|South Africa|2020-07-30	Africa|hCoV-19/South Africa/LR00076/2020|EPI ISL 514387|B.1.1.52|South Africa|2020-07-13	0.0006583539	Africa
Africa|hCoV-19/South Africa/KRISP-K002541/2020|EPI ISL 535411|B.1.1.57|South Africa|2020-07-30	Africa|hCoV-19/South Africa/LR00076/2020|EPI ISL 514387|B.1.1.52|South Africa|2020-07-13	0.0005736445	Africa
Africa|hCoV-19/South Africa/KRISP-K002542/2020|EPI ISL 535412|B.1.1.206|South Africa|2020-07-30	Africa|hCoV-19/South Africa/LR00076/2020|EPI ISL 514387|B.1.1.52|South Africa|2020-07-13	0.0006582788	Africa
Africa|hCoV-19/South Africa/KRISP-K002543/2020|EPI ISL 535413|C.1|South Africa|2020-07-30	Africa|hCoV-19/South Africa/LR00076/2020|EPI ISL 514387|B.1.1.52|South Africa|2020-07-13	0.0005889494	Africa
Africa|hCoV-19/South Africa/KRISP-K002544/2020|EPI ISL 535414|B.1.1.206|South Africa|2020-07-30	Africa|hCoV-19/South Africa/LR00076/2020|EPI ISL 514387|B.1.1.52|South Africa|2020-07-13	0.0005889881	Africa
Africa|hCoV-19/South Africa/KRISP-K002545/2020|EPI ISL 535415|B.1.1.254|South Africa|2020-07-30	Africa|hCoV-19/South Africa/LR00076/2020|EPI ISL 514387|B.1.1.52|South Africa|2020-07-13	0.0005196270	Africa
Africa|hCoV-19/South Africa/KRISP-K002546/2020|EPI ISL 535416|B.1.1|South Africa|2020-07-30	Africa|hCoV-19/South Africa/LR00076/2020|EPI ISL 514387|B.1.1.52|South Africa|2020-07-13	0.0005196377	Africa
Africa|hCoV-19/South Africa/KRISP-K002547/2020|EPI ISL 535417|C.1|South Africa|2020-07-30	Africa|hCoV-19/South Africa/LR00076/2020|EPI ISL 514387|B.1.1.52|South Africa|2020-07-13	0.0005542803	Africa
Africa|hCoV-19/South Africa/KRISP-K002548/2020|EPI ISL 535418|B.1.1|South Africa|2020-07-30	Africa|hCoV-19/South Africa/LR00076/2020|EPI ISL 514387|B.1.1.52|South Africa|2020-07-13	0.0006262790	Africa
Africa|hCoV-19/South Africa/KRISP-K002550/2020|EPI ISL 535420|B.1.1.206|South Africa|2020-07-29	Africa|hCoV-19/South Africa/LR00076/2020|EPI ISL 514387|B.1.1.52|South Africa|2020-07-13	0.0005542919	Africa
Africa|hCoV-19/South Africa/KRISP-K002552/2020|EPI ISL 535421|B.1.1.206|South Africa|2020-07-30	Africa|hCoV-19/South Africa/LR00076/2020|EPI ISL 514387|B.1.1.52|South Africa|2020-07-13	0.0005889473	Africa
Africa|hCoV-19/South Africa/KRISP-K002553/2020|EPI ISL 535422|C.1|South Africa|2020-07-29	Africa|hCoV-19/South Africa/LR00076/2020|EPI ISL 514387|B.1.1.52|South Africa|2020-07-13	0.0006236193	Africa
Africa|hCoV-19/South Africa/KRISP-K002554/2020|EPI ISL 535423|B.1.1.273|South Africa|2020-07-30	Africa|hCoV-19/South Africa/LR00076/2020|EPI ISL 514387|B.1.1.52|South Africa|2020-07-13	0.0005303488	Africa
Africa|hCoV-19/South Africa/KRISP-K002555/2020|EPI ISL 535424|B.1.1.57|South Africa|2020-07-30	Africa|hCoV-19/South Africa/LR00076/2020|EPI ISL 514387|B.1.1.52|South Africa|2020-07-13	0.0005215525	Africa
Africa|hCoV-19/South Africa/KRISP-K002556/2020|EPI ISL 535425|B.1.1.273|South Africa|2020-07-29	Africa|hCoV-19/South Africa/LR00076/2020|EPI ISL 514387|B.1.1.52|South Africa|2020-07-13	0.0004156657	Africa
Africa|hCoV-19/South Africa/KRISP-K002558/2020|EPI ISL 535426|B.1.1.273|South Africa|2020-07-30	Africa|hCoV-19/South Africa/LR00076/2020|EPI ISL 514387|B.1.1.52|South Africa|2020-07-13	0.0005543187	Africa
Africa|hCoV-19/South Africa/KRISP-K002559/2020|EPI ISL 535427|B.1.1.206|South Africa|2020-07-29	Africa|hCoV-19/South Africa/LR00076/2020|EPI ISL 514387|B.1.1.52|South Africa|2020-07-13	0.0005889616	Africa
Africa|hCoV-19/South Africa/KRISP-K002560/2020|EPI ISL 535428|B.1.1.206|South Africa|2020-07-31	Africa|hCoV-19/South Africa/LR00076/2020|EPI ISL 514387|B.1.1.52|South Africa|2020-07-13	0.0005196504	Africa
Africa|hCoV-19/South Africa/KRISP-K002561/2020|EPI ISL 535429|C.1|South Africa|2020-07-30	Africa|hCoV-19/South Africa/LR00076/2020|EPI ISL 514387|B.1.1.52|South Africa|2020-07-13	0.0006642774	Africa
Africa|hCoV-19/South Africa/KRISP-K002562/2020|EPI ISL 535430|H.1|South Africa|2020-07-30	Africa|hCoV-19/South Africa/LR00076/2020|EPI ISL 514387|B.1.1.52|South Africa|2020-07-13	0.0005543435	Africa
Africa|hCoV-19/South Africa/KRISP-K002563/2020|EPI ISL 535431|H.1|South Africa|2020-07-30	Africa|hCoV-19/South Africa/LR00076/2020|EPI ISL 514387|B.1.1.52|South Africa|2020-07-13	0.0005543052	Africa
Africa|hCoV-19/South Africa/KRISP-K002566/2020|EPI ISL 535432|C.1|South Africa|2020-07-29	Africa|hCoV-19/South Africa/LR00076/2020|EPI ISL 514387|B.1.1.52|South Africa|2020-07-13	0.0006629334	Africa
Africa|hCoV-19/South Africa/KRISP-K002567/2020|EPI ISL 535433|B.1.1|South Africa|2020-07-29	Africa|hCoV-19/South Africa/LR00076/2020|EPI ISL 514387|B.1.1.52|South Africa|2020-07-13	0.0004849851	Africa
Africa|hCoV-19/South Africa/KRISP-K002568/2020|EPI ISL 535434|B.1.1|South Africa|2020-07-29	Africa|hCoV-19/South Africa/LR00076/2020|EPI ISL 514387|B.1.1.52|South Africa|2020-07-13	0.0005196504	Africa
Africa|hCoV-19/South Africa/KRISP-K002570/2020|EPI ISL 535436|B.1.5.19|South Africa|2020-07-29	Africa|hCoV-19/South Africa/LR00076/2020|EPI ISL 514387|B.1.1.52|South Africa|2020-07-13	0.0008317114	Africa
Africa|hCoV-19/South Africa/KRISP-K002571/2020|EPI ISL 535437|B.1.1.206|South Africa|2020-07-30	Africa|hCoV-19/South Africa/LR00076/2020|EPI ISL 514387|B.1.1.52|South Africa|2020-07-13	0.0004699808	Africa
Africa|hCoV-19/South Africa/KRISP-K002572/2020|EPI ISL 535438|B.1.1.206|South Africa|2020-07-30	Africa|hCoV-19/South Africa/LR00076/2020|EPI ISL 514387|B.1.1.52|South Africa|2020-07-13	0.0005542667	Africa
Africa|hCoV-19/South Africa/KRISP-K002573/2020|EPI ISL 535439|B.1.1|South Africa|2020-07-29	Africa|hCoV-19/South Africa/LR00076/2020|EPI ISL 514387|B.1.1.52|South Africa|2020-07-13	0.0004849751	Africa
Africa|hCoV-19/South Africa/KRISP-K002574/2020|EPI ISL 535440|H.1|South Africa|2020-07-31	Africa|hCoV-19/South Africa/LR00076/2020|EPI ISL 514387|B.1.1.52|South Africa|2020-07-13	0.0005196737	Africa
Africa|hCoV-19/South Africa/KRISP-K002576/2020|EPI ISL 535441|H.1|South Africa|2020-07-28	Africa|hCoV-19/South Africa/LR00076/2020|EPI ISL 514387|B.1.1.52|South Africa|2020-07-13	0.0004503247	Africa
Africa|hCoV-19/South Africa/KRISP-K002577/2020|EPI ISL 535442|H.1|South Africa|2020-07-31	Africa|hCoV-19/South Africa/LR00076/2020|EPI ISL 514387|B.1.1.52|South Africa|2020-07-13	0.0005543550	Africa
Africa|hCoV-19/South Africa/KRISP-K002578/2020|EPI ISL 535443|H.1|South Africa|2020-07-31	Africa|hCoV-19/South Africa/LR00076/2020|EPI ISL 514387|B.1.1.52|South Africa|2020-07-13	0.0004849751	Africa
Africa|hCoV-19/South Africa/KRISP-K002579/2020|EPI ISL 535444|B.1.1.117|South Africa|2020-07-29	Africa|hCoV-19/South Africa/LR00076/2020|EPI ISL 514387|B.1.1.52|South Africa|2020-07-13	0.0004503339	Africa
Africa|hCoV-19/South Africa/KRISP-K002580/2020|EPI ISL 535445|C.9|South Africa|2020-07-30	Africa|hCoV-19/South Africa/LR00076/2020|EPI ISL 514387|B.1.1.52|South Africa|2020-07-13	0.0008317488	Africa
Africa|hCoV-19/South Africa/KRISP-K002581/2020|EPI ISL 535446|B.1.1.273|South Africa|2020-07-31	Africa|hCoV-19/South Africa/LR00076/2020|EPI ISL 514387|B.1.1.52|South Africa|2020-07-13	0.0005889616	Africa
Africa|hCoV-19/South Africa/KRISP-K002582/2020|EPI ISL 535447|B.1.1|South Africa|2020-07-31	Africa|hCoV-19/South Africa/LR00076/2020|EPI ISL 514387|B.1.1.52|South Africa|2020-07-13	0.0005542918	Africa
Africa|hCoV-19/South Africa/KRISP-K002583/2020|EPI ISL 535448|B.1.1.273|South Africa|2020-08-01	Africa|hCoV-19/South Africa/LR00076/2020|EPI ISL 514387|B.1.1.52|South Africa|2020-07-13	0.0005889352	Africa
Africa|hCoV-19/South Africa/KRISP-K002584/2020|EPI ISL 535449|B.1.1.1|South Africa|2020-08-01	Africa|hCoV-19/South Africa/LR00076/2020|EPI ISL 514387|B.1.1.52|South Africa|2020-07-13	0.0007622990	Africa
Africa|hCoV-19/South Africa/KRISP-K002585/2020|EPI ISL 535450|B.1.1.206|South Africa|2020-07-31	Africa|hCoV-19/South Africa/LR00076/2020|EPI ISL 514387|B.1.1.52|South Africa|2020-07-13	0.0006582626	Africa
Africa|hCoV-19/South Africa/KRISP-K002586/2020|EPI ISL 535451|H.1|South Africa|2020-08-01	Africa|hCoV-19/South Africa/LR00076/2020|EPI ISL 514387|B.1.1.52|South Africa|2020-07-13	0.0005196736	Africa
Africa|hCoV-19/South Africa/KRISP-K002587/2020|EPI ISL 535452|H.1|South Africa|2020-07-29	Africa|hCoV-19/South Africa/LR00076/2020|EPI ISL 514387|B.1.1.52|South Africa|2020-07-13	0.0004849751	Africa
Africa|hCoV-19/South Africa/KRISP-K002590/2020|EPI ISL 535455|H.1|South Africa|2020-07-31	Africa|hCoV-19/South Africa/LR00076/2020|EPI ISL 514387|B.1.1.52|South Africa|2020-07-13	0.0004503247	Africa
Africa|hCoV-19/South Africa/KRISP-K002591/2020|EPI ISL 535456|B.1.5.31|South Africa|2020-07-28	Africa|hCoV-19/South Africa/LR00076/2020|EPI ISL 514387|B.1.1.52|South Africa|2020-07-13	0.0007970045	Africa
Africa|hCoV-19/South Africa/KRISP-K002592/2020|EPI ISL 535457|B.1.1.206|South Africa|2020-07-30	Africa|hCoV-19/South Africa/LR00076/2020|EPI ISL 514387|B.1.1.52|South Africa|2020-07-13	0.0005542918	Africa
Africa|hCoV-19/South Africa/KRISP-K002594/2020|EPI ISL 535459|B.1.1.62|South Africa|2020-07-28	Africa|hCoV-19/South Africa/LR00076/2020|EPI ISL 514387|B.1.1.52|South Africa|2020-07-13	0.0005543550	Africa
Africa|hCoV-19/South Africa/KRISP-K002595/2020|EPI ISL 535460|B.1.1.62|South Africa|2020-07-29	Africa|hCoV-19/South Africa/LR00076/2020|EPI ISL 514387|B.1.1.52|South Africa|2020-07-13	0.0005543301	Africa
Africa|hCoV-19/South Africa/KRISP-K002596/2020|EPI ISL 535461|B.1.1|South Africa|2020-07-29	Africa|hCoV-19/South Africa/LR00076/2020|EPI ISL 514387|B.1.1.52|South Africa|2020-07-13	0.0004156656	Africa
Africa|hCoV-19/South Africa/KRISP-K002597/2020|EPI ISL 535462|B.1.1.206|South Africa|2020-07-31	Africa|hCoV-19/South Africa/LR00076/2020|EPI ISL 514387|B.1.1.52|South Africa|2020-07-13	0.0006236322	Africa
Africa|hCoV-19/South Africa/KRISP-K002598/2020|EPI ISL 535463|H.1|South Africa|2020-07-30	Africa|hCoV-19/South Africa/LR00076/2020|EPI ISL 514387|B.1.1.52|South Africa|2020-07-13	0.0004849751	Africa
Africa|hCoV-19/South Africa/KRISP-K002600/2020|EPI ISL 535464|B.1.1.34|South Africa|2020-07-31	Africa|hCoV-19/South Africa/LR00076/2020|EPI ISL 514387|B.1.1.52|South Africa|2020-07-13	0.0004852372	Africa
Africa|hCoV-19/South Africa/KRISP-K002601/2020|EPI ISL 535465|B.1.1|South Africa|2020-07-30	Africa|hCoV-19/South Africa/LR00076/2020|EPI ISL 514387|B.1.1.52|South Africa|2020-07-13	0.0004849851	Africa
Africa|hCoV-19/South Africa/KRISP-K002602/2020|EPI ISL 535466|H.1|South Africa|2020-07-31	Africa|hCoV-19/South Africa/LR00076/2020|EPI ISL 514387|B.1.1.52|South Africa|2020-07-13	0.0006583832	Africa
Africa|hCoV-19/South Africa/KRISP-K002603/2020|EPI ISL 535467|B.1.1|South Africa|2020-07-30	Africa|hCoV-19/South Africa/LR00076/2020|EPI ISL 514387|B.1.1.52|South Africa|2020-07-13	0.0003835025	Africa
Africa|hCoV-19/South Africa/KRISP-K002604/2020|EPI ISL 535468|H.1|South Africa|2020-07-31	Africa|hCoV-19/South Africa/LR00076/2020|EPI ISL 514387|B.1.1.52|South Africa|2020-07-13	0.0005543053	Africa
Africa|hCoV-19/South Africa/KRISP-K002605/2020|EPI ISL 535469|B.1.1.206|South Africa|2020-07-30	Africa|hCoV-19/South Africa/LR00076/2020|EPI ISL 514387|B.1.1.52|South Africa|2020-07-13	0.0006236345	Africa
Africa|hCoV-19/South Africa/KRISP-K002606/2020|EPI ISL 535470|H.1|South Africa|2020-07-31	Africa|hCoV-19/South Africa/LR00076/2020|EPI ISL 514387|B.1.1.52|South Africa|2020-07-13	0.0004849751	Africa
Africa|hCoV-19/South Africa/KRISP-K002607/2020|EPI ISL 535471|H.1|South Africa|2020-07-30	Africa|hCoV-19/South Africa/LR00076/2020|EPI ISL 514387|B.1.1.52|South Africa|2020-07-13	0.0004849969	Africa
Africa|hCoV-19/South Africa/KRISP-K002608/2020|EPI ISL 535472|B.1.5.31|South Africa|2020-08-01	Africa|hCoV-19/South Africa/LR00076/2020|EPI ISL 514387|B.1.1.52|South Africa|2020-07-13	0.0007277198	Africa
Africa|hCoV-19/South Africa/KRISP-K002609/2020|EPI ISL 535473|B.1.5.16|South Africa|2020-07-30	Africa|hCoV-19/South Africa/LR00076/2020|EPI ISL 514387|B.1.1.52|South Africa|2020-07-13	0.0008664232	Africa
Africa|hCoV-19/South Africa/KRISP-K002611/2020|EPI ISL 535475|B.1|South Africa|2020-07-29	Africa|hCoV-19/South Africa/LR00076/2020|EPI ISL 514387|B.1.1.52|South Africa|2020-07-13	0.0007970432	Africa
Africa|hCoV-19/South Africa/KRISP-K002612/2020|EPI ISL 535476|C.1|South Africa|2020-07-23	Africa|hCoV-19/South Africa/LR00076/2020|EPI ISL 514387|B.1.1.52|South Africa|2020-07-13	0.0005889351	Africa
Africa|hCoV-19/South Africa/KRISP-K002613/2020|EPI ISL 535477|B.1.5.31|South Africa|2020-07-28	Africa|hCoV-19/South Africa/LR00076/2020|EPI ISL 514387|B.1.1.52|South Africa|2020-07-13	0.0008317691	Africa
Africa|hCoV-19/South Africa/KRISP-K002614/2020|EPI ISL 535478|B.1.5|South Africa|2020-07-30	Africa|hCoV-19/South Africa/LR00076/2020|EPI ISL 514387|B.1.1.52|South Africa|2020-07-13	0.0005199097	Africa
Africa|hCoV-19/South Africa/KRISP-K002615/2020|EPI ISL 535479|B.1.1.206|South Africa|2020-07-31	Africa|hCoV-19/South Africa/LR00076/2020|EPI ISL 514387|B.1.1.52|South Africa|2020-07-13	0.0005545990	Africa
Africa|hCoV-19/South Africa/KRISP-K002616/2020|EPI ISL 535480|B.1.1.56|South Africa|2020-08-01	Africa|hCoV-19/South Africa/LR00076/2020|EPI ISL 514387|B.1.1.52|South Africa|2020-07-13	0.0005889737	Africa
Africa|hCoV-19/South Africa/KRISP-K002617/2020|EPI ISL 535481|C.1|South Africa|2020-07-29	Africa|hCoV-19/South Africa/LR00076/2020|EPI ISL 514387|B.1.1.52|South Africa|2020-07-13	0.0006929249	Africa
Africa|hCoV-19/South Africa/KRISP-K002618/2020|EPI ISL 535482|B.1.1.273|South Africa|2020-07-29	Africa|hCoV-19/South Africa/LR00076/2020|EPI ISL 514387|B.1.1.52|South Africa|2020-07-13	0.0006064967	Africa
Africa|hCoV-19/South Africa/KRISP-K002619/2020|EPI ISL 535483|B.1.1.273|South Africa|2020-07-31	Africa|hCoV-19/South Africa/LR00076/2020|EPI ISL 514387|B.1.1.52|South Africa|2020-07-13	0.0005542936	Africa
Africa|hCoV-19/South Africa/KRISP-K002621/2020|EPI ISL 535484|B.1.1.206|South Africa|2020-07-30	Africa|hCoV-19/South Africa/LR00076/2020|EPI ISL 514387|B.1.1.52|South Africa|2020-07-13	0.0005889759	Africa
Africa|hCoV-19/South Africa/KRISP-K002622/2020|EPI ISL 535485|H.1|South Africa|2020-07-31	Africa|hCoV-19/South Africa/LR00076/2020|EPI ISL 514387|B.1.1.52|South Africa|2020-07-13	0.0005543436	Africa
Africa|hCoV-19/South Africa/KRISP-K002623/2020|EPI ISL 535486|B.1|South Africa|2020-08-01	Africa|hCoV-19/South Africa/LR00076/2020|EPI ISL 514387|B.1.1.52|South Africa|2020-07-13	0.0006930520	Africa
Africa|hCoV-19/South Africa/KRISP-K002624/2020|EPI ISL 535487|B.1.1.206|South Africa|2020-08-01	Africa|hCoV-19/South Africa/LR00076/2020|EPI ISL 514387|B.1.1.52|South Africa|2020-07-13	0.0006930158	Africa
Africa|hCoV-19/South Africa/KRISP-K002625/2020|EPI ISL 535488|B.1.1|South Africa|2020-07-29	Africa|hCoV-19/South Africa/LR00076/2020|EPI ISL 514387|B.1.1.52|South Africa|2020-07-13	0.0005196377	Africa
Africa|hCoV-19/South Africa/KRISP-K002626/2020|EPI ISL 535496|H.1|South Africa|2020-08-01	Africa|hCoV-19/South Africa/LR00076/2020|EPI ISL 514387|B.1.1.52|South Africa|2020-07-13	0.0004849869	Africa
Africa|hCoV-19/South Africa/KRISP-K002628/2020|EPI ISL 535498|H.1|South Africa|2020-07-27	Africa|hCoV-19/South Africa/LR00076/2020|EPI ISL 514387|B.1.1.52|South Africa|2020-07-13	0.0005543052	Africa
Africa|hCoV-19/South Africa/KRISP-K002629/2020|EPI ISL 535499|C.9|South Africa|2020-07-31	Africa|hCoV-19/South Africa/LR00076/2020|EPI ISL 514387|B.1.1.52|South Africa|2020-07-13	0.0007641522	Africa
Africa|hCoV-19/South Africa/KRISP-K002630/2020|EPI ISL 535500|H.1|South Africa|2020-07-31	Africa|hCoV-19/South Africa/LR00076/2020|EPI ISL 514387|B.1.1.52|South Africa|2020-07-13	0.0005543551	Africa
Africa|hCoV-19/South Africa/KRISP-K002631/2020|EPI ISL 535501|H.1|South Africa|2020-08-02	Africa|hCoV-19/South Africa/LR00076/2020|EPI ISL 514387|B.1.1.52|South Africa|2020-07-13	0.0005543187	Africa
Africa|hCoV-19/South Africa/KRISP-K002632/2020|EPI ISL 535502|B.1.1.62|South Africa|2020-07-31	Africa|hCoV-19/South Africa/LR00076/2020|EPI ISL 514387|B.1.1.52|South Africa|2020-07-13	0.0005889880	Africa
Africa|hCoV-19/South Africa/KRISP-K002633/2020|EPI ISL 535503|B.1.1.206|South Africa|2020-08-03	Africa|hCoV-19/South Africa/LR00076/2020|EPI ISL 514387|B.1.1.52|South Africa|2020-07-13	0.0005889737	Africa
Africa|hCoV-19/South Africa/KRISP-K002634/2020|EPI ISL 535504|B.1.1.273|South Africa|2020-08-03	Africa|hCoV-19/South Africa/LR00076/2020|EPI ISL 514387|B.1.1.52|South Africa|2020-07-13	0.0005889616	Africa
Africa|hCoV-19/South Africa/KRISP-K002635/2020|EPI ISL 535505|B.1.1.40|South Africa|2020-08-04	Africa|hCoV-19/South Africa/LR00076/2020|EPI ISL 514387|B.1.1.52|South Africa|2020-07-13	0.0005889616	Africa
Africa|hCoV-19/South Africa/KRISP-K002636/2020|EPI ISL 535506|C.1|South Africa|2020-08-02	Africa|hCoV-19/South Africa/LR00076/2020|EPI ISL 514387|B.1.1.52|South Africa|2020-07-13	0.0006929703	Africa
Africa|hCoV-19/South Africa/KRISP-K002637/2020|EPI ISL 535507|B.1.1.206|South Africa|2020-08-02	Africa|hCoV-19/South Africa/LR00076/2020|EPI ISL 514387|B.1.1.52|South Africa|2020-07-13	0.0004874331	Africa
Africa|hCoV-19/South Africa/KRISP-K002638/2020|EPI ISL 535508|B.1.1.206|South Africa|2020-08-04	Africa|hCoV-19/South Africa/LR00076/2020|EPI ISL 514387|B.1.1.52|South Africa|2020-07-13	0.0005196378	Africa
Africa|hCoV-19/South Africa/KRISP-K002639/2020|EPI ISL 535509|B.1.1.34|South Africa|2020-08-03	Africa|hCoV-19/South Africa/LR00076/2020|EPI ISL 514387|B.1.1.52|South Africa|2020-07-13	0.0005196377	Africa
Africa|hCoV-19/South Africa/KRISP-K002640/2020|EPI ISL 535510|B.1.1.206|South Africa|2020-08-04	Africa|hCoV-19/South Africa/LR00076/2020|EPI ISL 514387|B.1.1.52|South Africa|2020-07-13	0.0005889473	Africa
Africa|hCoV-19/South Africa/KRISP-K002641/2020|EPI ISL 535511|B.1.1.34|South Africa|2020-08-02	Africa|hCoV-19/South Africa/LR00076/2020|EPI ISL 514387|B.1.1.52|South Africa|2020-07-13	0.0005542918	Africa
Africa|hCoV-19/South Africa/KRISP-K002642/2020|EPI ISL 535512|B.1.1.273|South Africa|2020-08-02	Africa|hCoV-19/South Africa/LR00076/2020|EPI ISL 514387|B.1.1.52|South Africa|2020-07-13	0.0005889352	Africa
Africa|hCoV-19/South Africa/KRISP-K002643/2020|EPI ISL 535513|B.1.1.206|South Africa|2020-08-01	Africa|hCoV-19/South Africa/LR00076/2020|EPI ISL 514387|B.1.1.52|South Africa|2020-07-13	0.0005542918	Africa
Africa|hCoV-19/South Africa/KRISP-K002644/2020|EPI ISL 535514|B.1.1.206|South Africa|2020-08-02	Africa|hCoV-19/South Africa/LR00076/2020|EPI ISL 514387|B.1.1.52|South Africa|2020-07-13	0.0005889880	Africa
Africa|hCoV-19/South Africa/KRISP-K002645/2020|EPI ISL 535515|H.1|South Africa|2020-08-01	Africa|hCoV-19/South Africa/LR00076/2020|EPI ISL 514387|B.1.1.52|South Africa|2020-07-13	0.0004849751	Africa
Africa|hCoV-19/South Africa/KRISP-K002646/2020|EPI ISL 535516|B.1.1.34|South Africa|2020-08-03	Africa|hCoV-19/South Africa/LR00076/2020|EPI ISL 514387|B.1.1.52|South Africa|2020-07-13	0.0005543167	Africa
Africa|hCoV-19/South Africa/KRISP-K002647/2020|EPI ISL 535517|B.1.1.206|South Africa|2020-08-04	Africa|hCoV-19/South Africa/LR00076/2020|EPI ISL 514387|B.1.1.52|South Africa|2020-07-13	0.0003974493	Africa
Africa|hCoV-19/South Africa/KRISP-K002648/2020|EPI ISL 535518|B.1.1.206|South Africa|2020-08-04	Africa|hCoV-19/South Africa/LR00076/2020|EPI ISL 514387|B.1.1.52|South Africa|2020-07-13	0.0004503339	Africa
Africa|hCoV-19/South Africa/KRISP-K002649/2020|EPI ISL 535519|B.1.1.34|South Africa|2020-08-02	Africa|hCoV-19/South Africa/LR00076/2020|EPI ISL 514387|B.1.1.52|South Africa|2020-07-13	0.0005889473	Africa
Africa|hCoV-19/South Africa/KRISP-K002650/2020|EPI ISL 535520|H.1|South Africa|2020-08-03	Africa|hCoV-19/South Africa/LR00076/2020|EPI ISL 514387|B.1.1.52|South Africa|2020-07-13	0.0006236905	Africa
Africa|hCoV-19/South Africa/KRISP-K002651/2020|EPI ISL 535521|B.1.1.206|South Africa|2020-08-04	Africa|hCoV-19/South Africa/LR00076/2020|EPI ISL 514387|B.1.1.52|South Africa|2020-07-13	0.0005357254	Africa
Africa|hCoV-19/South Africa/KRISP-K002653/2020|EPI ISL 535522|B.1.1|South Africa|2020-08-02	Africa|hCoV-19/South Africa/LR00076/2020|EPI ISL 514387|B.1.1.52|South Africa|2020-07-13	0.0004504542	Africa
Africa|hCoV-19/South Africa/KRISP-K002655/2020|EPI ISL 535523|C.9|South Africa|2020-08-03	Africa|hCoV-19/South Africa/LR00076/2020|EPI ISL 514387|B.1.1.52|South Africa|2020-07-13	0.0006929703	Africa
Africa|hCoV-19/South Africa/KRISP-K002657/2020|EPI ISL 535525|B.1.1.1|South Africa|2020-08-03	Africa|hCoV-19/South Africa/LR00076/2020|EPI ISL 514387|B.1.1.52|South Africa|2020-07-13	0.0005320470	Africa
Africa|hCoV-19/South Africa/KRISP-K002658/2020|EPI ISL 535526|B.1.1.56|South Africa|2020-08-03	Africa|hCoV-19/South Africa/LR00076/2020|EPI ISL 514387|B.1.1.52|South Africa|2020-07-13	0.0005889735	Africa
Africa|hCoV-19/South Africa/KRISP-K002659/2020|EPI ISL 535527|C.9|South Africa|2020-08-03	Africa|hCoV-19/South Africa/LR00076/2020|EPI ISL 514387|B.1.1.52|South Africa|2020-07-13	0.0006595808	Africa
Africa|hCoV-19/South Africa/KRISP-K002660/2020|EPI ISL 535528|B.1.1.316|South Africa|2020-08-03	Africa|hCoV-19/South Africa/LR00076/2020|EPI ISL 514387|B.1.1.52|South Africa|2020-07-13	0.0005353678	Africa
Africa|hCoV-19/South Africa/KRISP-K002661/2020|EPI ISL 535529|C.9|South Africa|2020-08-03	Africa|hCoV-19/South Africa/LR00076/2020|EPI ISL 514387|B.1.1.52|South Africa|2020-07-13	0.0007276520	Africa
Africa|hCoV-19/South Africa/KRISP-K002664/2020|EPI ISL 535530|B.1.5|South Africa|2020-08-02	Africa|hCoV-19/South Africa/LR00076/2020|EPI ISL 514387|B.1.1.52|South Africa|2020-07-13	0.0006627721	Africa
Africa|hCoV-19/South Africa/KRISP-K002665/2020|EPI ISL 535531|C.1|South Africa|2020-08-03	Africa|hCoV-19/South Africa/LR00076/2020|EPI ISL 514387|B.1.1.52|South Africa|2020-07-13	0.0005889621	Africa
Africa|hCoV-19/South Africa/KRISP-K002666/2020|EPI ISL 535532|B.1.1.206|South Africa|2020-08-01	Africa|hCoV-19/South Africa/LR00076/2020|EPI ISL 514387|B.1.1.52|South Africa|2020-07-13	0.0004503137	Africa
Africa|hCoV-19/South Africa/KRISP-K002667/2020|EPI ISL 535533|B.1.1|South Africa|2020-08-04	Africa|hCoV-19/South Africa/LR00076/2020|EPI ISL 514387|B.1.1.52|South Africa|2020-07-13	0.0004159393	Africa
Africa|hCoV-19/South Africa/KRISP-K002669/2020|EPI ISL 535535|B.1.1.206|South Africa|2020-08-03	Africa|hCoV-19/South Africa/LR00076/2020|EPI ISL 514387|B.1.1.52|South Africa|2020-07-13	0.0004708083	Africa
Africa|hCoV-19/South Africa/KRISP-K002670/2020|EPI ISL 535536|B.1.1.206|South Africa|2020-08-02	Africa|hCoV-19/South Africa/LR00076/2020|EPI ISL 514387|B.1.1.52|South Africa|2020-07-13	0.0007970180	Africa
Africa|hCoV-19/South Africa/KRISP-K002671/2020|EPI ISL 535537|B.1|South Africa|2020-08-02	Africa|hCoV-19/South Africa/LR00076/2020|EPI ISL 514387|B.1.1.52|South Africa|2020-07-13	0.0006930521	Africa
Africa|hCoV-19/South Africa/KRISP-K002672/2020|EPI ISL 535538|B.1.1.206|South Africa|2020-08-03	Africa|hCoV-19/South Africa/LR00076/2020|EPI ISL 514387|B.1.1.52|South Africa|2020-07-13	0.0005067670	Africa
Africa|hCoV-19/South Africa/KRISP-K002673/2020|EPI ISL 535539|B.1.1.254|South Africa|2020-08-01	Africa|hCoV-19/South Africa/LR00076/2020|EPI ISL 514387|B.1.1.52|South Africa|2020-07-13	0.0005196501	Africa
Africa|hCoV-19/South Africa/KRISP-K002675/2020|EPI ISL 535540|C.9|South Africa|2020-08-03	Africa|hCoV-19/South Africa/LR00076/2020|EPI ISL 514387|B.1.1.52|South Africa|2020-07-13	0.0007290408	Africa
Africa|hCoV-19/South Africa/KRISP-K002676/2020|EPI ISL 535541|C.1|South Africa|2020-08-02	Africa|hCoV-19/South Africa/LR00076/2020|EPI ISL 514387|B.1.1.52|South Africa|2020-07-13	0.0006582489	Africa
Africa|hCoV-19/South Africa/KRISP-K002678/2020|EPI ISL 535542|B.1.1.254|South Africa|2020-08-03	Africa|hCoV-19/South Africa/LR00076/2020|EPI ISL 514387|B.1.1.52|South Africa|2020-07-13	0.0005543073	Africa
Africa|hCoV-19/South Africa/KRISP-K002679/2020|EPI ISL 535543|B.1.1.273|South Africa|2020-08-02	Africa|hCoV-19/South Africa/LR00076/2020|EPI ISL 514387|B.1.1.52|South Africa|2020-07-13	0.0006582946	Africa
Africa|hCoV-19/South Africa/KRISP-K002680/2020|EPI ISL 535544|B.1.1|South Africa|2020-08-03	Africa|hCoV-19/South Africa/LR00076/2020|EPI ISL 514387|B.1.1.52|South Africa|2020-07-13	0.0007971089	Africa
Africa|hCoV-19/South Africa/KRISP-K002681/2020|EPI ISL 535545|B.1.1.254|South Africa|2020-08-01	Africa|hCoV-19/South Africa/LR00076/2020|EPI ISL 514387|B.1.1.52|South Africa|2020-07-13	0.0006236753	Africa
Africa|hCoV-19/South Africa/KRISP-K002682/2020|EPI ISL 535546|B.1.1.206|South Africa|2020-08-01	Africa|hCoV-19/South Africa/LR00076/2020|EPI ISL 514387|B.1.1.52|South Africa|2020-07-13	0.0005196144	Africa
Africa|hCoV-19/South Africa/KRISP-K002685/2020|EPI ISL 535548|B.1.1|South Africa|2020-08-02	Africa|hCoV-19/South Africa/LR00076/2020|EPI ISL 514387|B.1.1.52|South Africa|2020-07-13	0.0005248604	Africa
Africa|hCoV-19/South Africa/KRISP-K002686/2020|EPI ISL 535549|B.1.1.273|South Africa|2020-08-04	Africa|hCoV-19/South Africa/LR00076/2020|EPI ISL 514387|B.1.1.52|South Africa|2020-07-13	0.0006318631	Africa
Africa|hCoV-19/South Africa/KRISP-K002687/2020|EPI ISL 535550|B.1.1|South Africa|2020-08-03	Africa|hCoV-19/South Africa/LR00076/2020|EPI ISL 514387|B.1.1.52|South Africa|2020-07-13	0.0004891300	Africa
Africa|hCoV-19/South Africa/KRISP-K002688/2020|EPI ISL 535551|B.1.1|South Africa|2020-08-03	Africa|hCoV-19/South Africa/LR00076/2020|EPI ISL 514387|B.1.1.52|South Africa|2020-07-13	0.0005544459	Africa
Africa|hCoV-19/South Africa/KRISP-K002690/2020|EPI ISL 535552|B.1.1.273|South Africa|2020-07-27	Africa|hCoV-19/South Africa/LR00076/2020|EPI ISL 514387|B.1.1.52|South Africa|2020-07-13	0.0007970015	Africa
Africa|hCoV-19/South Africa/KRISP-K002691/2020|EPI ISL 535553|B.1.1.206|South Africa|2020-07-27	Africa|hCoV-19/South Africa/LR00076/2020|EPI ISL 514387|B.1.1.52|South Africa|2020-07-13	0.0005889880	Africa
Africa|hCoV-19/South Africa/KRISP-K002692/2020|EPI ISL 535554|B.1.1.206|South Africa|2020-07-27	Africa|hCoV-19/South Africa/LR00076/2020|EPI ISL 514387|B.1.1.52|South Africa|2020-07-13	0.0006582921	Africa
Africa|hCoV-19/South Africa/KRISP-K002693/2020|EPI ISL 535555|C.2|South Africa|2020-07-27	Africa|hCoV-19/South Africa/LR00076/2020|EPI ISL 514387|B.1.1.52|South Africa|2020-07-13	0.0005889616	Africa
Africa|hCoV-19/South Africa/KRISP-K002694/2020|EPI ISL 535556|B.1.1.273|South Africa|2020-07-27	Africa|hCoV-19/South Africa/LR00076/2020|EPI ISL 514387|B.1.1.52|South Africa|2020-07-13	0.0005542804	Africa
Africa|hCoV-19/South Africa/KRISP-K002696/2020|EPI ISL 535557|B.1.1|South Africa|2020-07-27	Africa|hCoV-19/South Africa/LR00076/2020|EPI ISL 514387|B.1.1.52|South Africa|2020-07-13	0.0005542804	Africa
Africa|hCoV-19/South Africa/KRISP-K002697/2020|EPI ISL 535558|B.1.1|South Africa|2020-07-27	Africa|hCoV-19/South Africa/LR00076/2020|EPI ISL 514387|B.1.1.52|South Africa|2020-07-13	0.0005196144	Africa
Africa|hCoV-19/South Africa/KRISP-K002698/2020|EPI ISL 535559|B.1.1.206|South Africa|2020-07-30	Africa|hCoV-19/South Africa/LR00076/2020|EPI ISL 514387|B.1.1.52|South Africa|2020-07-13	0.0006582490	Africa
Africa|hCoV-19/South Africa/KRISP-K002699/2020|EPI ISL 535560|C.1|South Africa|2020-07-30	Africa|hCoV-19/South Africa/LR00076/2020|EPI ISL 514387|B.1.1.52|South Africa|2020-07-13	0.0005917080	Africa
Africa|hCoV-19/South Africa/KRISP-K002700/2020|EPI ISL 535561|B.1.1.206|South Africa|2020-07-30	Africa|hCoV-19/South Africa/LR00076/2020|EPI ISL 514387|B.1.1.52|South Africa|2020-07-13	0.0005934550	Africa
Africa|hCoV-19/South Africa/KRISP-K002702/2020|EPI ISL 535562|B.1.1.273|South Africa|2020-07-30	Africa|hCoV-19/South Africa/LR00076/2020|EPI ISL 514387|B.1.1.52|South Africa|2020-07-13	0.0005543051	Africa
Africa|hCoV-19/South Africa/KRISP-K002703/2020|EPI ISL 535563|B.1.1.273|South Africa|2020-07-30	Africa|hCoV-19/South Africa/LR00076/2020|EPI ISL 514387|B.1.1.52|South Africa|2020-07-13	0.0006236217	Africa
Africa|hCoV-19/South Africa/KRISP-K002704/2020|EPI ISL 535564|H.1|South Africa|2020-07-30	Africa|hCoV-19/South Africa/LR00076/2020|EPI ISL 514387|B.1.1.52|South Africa|2020-07-13	0.0004849969	Africa
Africa|hCoV-19/South Africa/KRISP-K002706/2020|EPI ISL 535565|B.1.1|South Africa|2020-07-30	Africa|hCoV-19/South Africa/LR00076/2020|EPI ISL 514387|B.1.1.52|South Africa|2020-07-13	0.0005196144	Africa
Africa|hCoV-19/South Africa/KRISP-K002707/2020|EPI ISL 535566|B.1.1.206|South Africa|2020-07-30	Africa|hCoV-19/South Africa/LR00076/2020|EPI ISL 514387|B.1.1.52|South Africa|2020-07-13	0.0005196377	Africa
Africa|hCoV-19/South Africa/KRISP-K002708/2020|EPI ISL 535567|C.1|South Africa|2020-07-30	Africa|hCoV-19/South Africa/LR00076/2020|EPI ISL 514387|B.1.1.52|South Africa|2020-07-13	0.0007623333	Africa
Africa|hCoV-19/South Africa/KRISP-K002709/2020|EPI ISL 535568|H.1|South Africa|2020-07-30	Africa|hCoV-19/South Africa/LR00076/2020|EPI ISL 514387|B.1.1.52|South Africa|2020-07-13	0.0005196736	Africa
Africa|hCoV-19/South Africa/KRISP-K002710/2020|EPI ISL 535569|B.1.1.99|South Africa|2020-07-30	Africa|hCoV-19/South Africa/LR00076/2020|EPI ISL 514387|B.1.1.52|South Africa|2020-07-13	0.0005543052	Africa
Africa|hCoV-19/South Africa/KRISP-K002711/2020|EPI ISL 535570|B.1.1.273|South Africa|2020-07-30	Africa|hCoV-19/South Africa/LR00076/2020|EPI ISL 514387|B.1.1.52|South Africa|2020-07-13	0.0006929561	Africa
Africa|hCoV-19/South Africa/KRISP-K002712/2020|EPI ISL 535571|B.1.1.84|South Africa|2020-07-30	Africa|hCoV-19/South Africa/LR00076/2020|EPI ISL 514387|B.1.1.52|South Africa|2020-07-13	0.0004849633	Africa
Africa|hCoV-19/South Africa/KRISP-K002715/2020|EPI ISL 535572|B.1.1|South Africa|2020-07-30	Africa|hCoV-19/South Africa/LR00076/2020|EPI ISL 514387|B.1.1.52|South Africa|2020-07-13	0.0006582785	Africa
Africa|hCoV-19/South Africa/KRISP-K002717/2020|EPI ISL 529720|B.1.1.64|South Africa|2020-08-14	Africa|hCoV-19/South Africa/LR00076/2020|EPI ISL 514387|B.1.1.52|South Africa|2020-07-13	0.0005196503	Africa
Africa|hCoV-19/South Africa/KRISP-K002720/2020|EPI ISL 529721|C.1|South Africa|2020-08-16	Africa|hCoV-19/South Africa/LR00076/2020|EPI ISL 514387|B.1.1.52|South Africa|2020-07-13	0.0006929418	Africa
Africa|hCoV-19/South Africa/KRISP-K002721/2020|EPI ISL 529722|B.1.1.1|South Africa|2020-08-14	Africa|hCoV-19/South Africa/LR00076/2020|EPI ISL 514387|B.1.1.52|South Africa|2020-07-13	0.0005614168	Africa
Africa|hCoV-19/South Africa/KRISP-K002722/2020|EPI ISL 529723|C.1|South Africa|2020-08-15	Africa|hCoV-19/South Africa/LR00076/2020|EPI ISL 514387|B.1.1.52|South Africa|2020-07-13	0.0006929250	Africa
Africa|hCoV-19/South Africa/KRISP-K002724/2020|EPI ISL 529724|B.1|South Africa|2020-08-12	Africa|hCoV-19/South Africa/LR00076/2020|EPI ISL 514387|B.1.1.52|South Africa|2020-07-13	0.0008318064	Africa
Africa|hCoV-19/South Africa/KRISP-K002726/2020|EPI ISL 529725|B.1.1|South Africa|2020-08-14	Africa|hCoV-19/South Africa/LR00076/2020|EPI ISL 514387|B.1.1.52|South Africa|2020-07-13	0.0003964509	Africa
Africa|hCoV-19/South Africa/KRISP-K002727/2020|EPI ISL 529726|B.1.1.206|South Africa|2020-08-14	Africa|hCoV-19/South Africa/LR00076/2020|EPI ISL 514387|B.1.1.52|South Africa|2020-07-13	0.0006236192	Africa
Africa|hCoV-19/South Africa/KRISP-K002729/2020|EPI ISL 529728|B.1.1.206|South Africa|2020-08-14	Africa|hCoV-19/South Africa/LR00076/2020|EPI ISL 514387|B.1.1.52|South Africa|2020-07-13	0.0005542918	Africa
Africa|hCoV-19/South Africa/KRISP-K002731/2020|EPI ISL 529729|B.1.1.273|South Africa|2020-08-16	Africa|hCoV-19/South Africa/LR00076/2020|EPI ISL 514387|B.1.1.52|South Africa|2020-07-13	0.0005889495	Africa
Africa|hCoV-19/South Africa/KRISP-K002732/2020|EPI ISL 529730|B.1.1.34|South Africa|2020-08-15	Africa|hCoV-19/South Africa/LR00076/2020|EPI ISL 514387|B.1.1.52|South Africa|2020-07-13	0.0005196377	Africa
Africa|hCoV-19/South Africa/KRISP-K002733/2020|EPI ISL 529731|B.1.5|South Africa|2020-08-16	Africa|hCoV-19/South Africa/LR00076/2020|EPI ISL 514387|B.1.1.52|South Africa|2020-07-13	0.0007277021	Africa
Africa|hCoV-19/South Africa/KRISP-K002734/2020|EPI ISL 529732|B.1.1.117|South Africa|2020-08-16	Africa|hCoV-19/South Africa/LR00076/2020|EPI ISL 514387|B.1.1.52|South Africa|2020-07-13	0.0005542918	Africa
Africa|hCoV-19/South Africa/KRISP-K002735/2020|EPI ISL 529733|B.1.1.34|South Africa|2020-08-16	Africa|hCoV-19/South Africa/LR00076/2020|EPI ISL 514387|B.1.1.52|South Africa|2020-07-13	0.0005196377	Africa
Africa|hCoV-19/South Africa/KRISP-K002736/2020|EPI ISL 529734|B.1.1.273|South Africa|2020-08-15	Africa|hCoV-19/South Africa/LR00076/2020|EPI ISL 514387|B.1.1.52|South Africa|2020-07-13	0.0005889495	Africa
Africa|hCoV-19/South Africa/KRISP-K002737/2020|EPI ISL 529735|B.1.1.206|South Africa|2020-08-14	Africa|hCoV-19/South Africa/LR00076/2020|EPI ISL 514387|B.1.1.52|South Africa|2020-07-13	0.0006236346	Africa
Africa|hCoV-19/South Africa/KRISP-K002738/2020|EPI ISL 529736|B.1.1.99|South Africa|2020-08-14	Africa|hCoV-19/South Africa/LR00076/2020|EPI ISL 514387|B.1.1.52|South Africa|2020-07-13	0.0005196610	Africa
Africa|hCoV-19/South Africa/KRISP-K002739/2020|EPI ISL 529737|B.1.1.34|South Africa|2020-08-13	Africa|hCoV-19/South Africa/LR00076/2020|EPI ISL 514387|B.1.1.52|South Africa|2020-07-13	0.0006236042	Africa
Africa|hCoV-19/South Africa/KRISP-K002740/2020|EPI ISL 529738|B.1.1.273|South Africa|2020-08-14	Africa|hCoV-19/South Africa/LR00076/2020|EPI ISL 514387|B.1.1.52|South Africa|2020-07-13	0.0004875808	Africa
Africa|hCoV-19/South Africa/KRISP-K002741/2020|EPI ISL 529739|B.1.1.273|South Africa|2020-08-15	Africa|hCoV-19/South Africa/LR00076/2020|EPI ISL 514387|B.1.1.52|South Africa|2020-07-13	0.0006236194	Africa
Africa|hCoV-19/South Africa/KRISP-K002744/2020|EPI ISL 529740|B.1.1.206|South Africa|2020-08-15	Africa|hCoV-19/South Africa/LR00076/2020|EPI ISL 514387|B.1.1.52|South Africa|2020-07-13	0.0006582786	Africa
Africa|hCoV-19/South Africa/KRISP-K002745/2020|EPI ISL 529741|B.1.1.1|South Africa|2020-08-15	Africa|hCoV-19/South Africa/LR00076/2020|EPI ISL 514387|B.1.1.52|South Africa|2020-07-13	0.0005546261	Africa
Africa|hCoV-19/South Africa/KRISP-K002746/2020|EPI ISL 529742|C.1|South Africa|2020-08-13	Africa|hCoV-19/South Africa/LR00076/2020|EPI ISL 514387|B.1.1.52|South Africa|2020-07-13	0.0006929560	Africa
Africa|hCoV-19/South Africa/KRISP-K002747/2020|EPI ISL 529743|C.1|South Africa|2020-08-15	Africa|hCoV-19/South Africa/LR00076/2020|EPI ISL 514387|B.1.1.52|South Africa|2020-07-13	0.0006929392	Africa
Africa|hCoV-19/South Africa/KRISP-K002748/2020|EPI ISL 529744|C.1|South Africa|2020-08-15	Africa|hCoV-19/South Africa/LR00076/2020|EPI ISL 514387|B.1.1.52|South Africa|2020-07-13	0.0006582786	Africa
Africa|hCoV-19/South Africa/KRISP-K002749/2020|EPI ISL 529745|B.1.1.273|South Africa|2020-08-16	Africa|hCoV-19/South Africa/LR00076/2020|EPI ISL 514387|B.1.1.52|South Africa|2020-07-13	0.0006940933	Africa
Africa|hCoV-19/South Africa/KRISP-K002750/2020|EPI ISL 529746|B.1.1.273|South Africa|2020-08-16	Africa|hCoV-19/South Africa/LR00076/2020|EPI ISL 514387|B.1.1.52|South Africa|2020-07-13	0.0004889598	Africa
Africa|hCoV-19/South Africa/KRISP-K002751/2020|EPI ISL 529747|H.1|South Africa|2020-08-14	Africa|hCoV-19/South Africa/LR00076/2020|EPI ISL 514387|B.1.1.52|South Africa|2020-07-13	0.0004849868	Africa
Africa|hCoV-19/South Africa/KRISP-K002752/2020|EPI ISL 529748|B.1.140|South Africa|2020-08-17	Africa|hCoV-19/South Africa/LR00076/2020|EPI ISL 514387|B.1.1.52|South Africa|2020-07-13	0.0007623890	Africa
Africa|hCoV-19/South Africa/KRISP-K002753/2020|EPI ISL 529749|H.1|South Africa|2020-08-15	Africa|hCoV-19/South Africa/LR00076/2020|EPI ISL 514387|B.1.1.52|South Africa|2020-07-13	0.0006583242	Africa
Africa|hCoV-19/South Africa/KRISP-K002754/2020|EPI ISL 529750|H.1|South Africa|2020-08-16	Africa|hCoV-19/South Africa/LR00076/2020|EPI ISL 514387|B.1.1.52|South Africa|2020-07-13	0.0006583081	Africa
Africa|hCoV-19/South Africa/KRISP-K002755/2020|EPI ISL 529751|B.1.1|South Africa|2020-08-12	Africa|hCoV-19/South Africa/LR00076/2020|EPI ISL 514387|B.1.1.52|South Africa|2020-07-13	0.0003810188	Africa
Africa|hCoV-19/South Africa/KRISP-K002756/2020|EPI ISL 529752|B.1|South Africa|2020-08-14	Africa|hCoV-19/South Africa/LR00076/2020|EPI ISL 514387|B.1.1.52|South Africa|2020-07-13	0.0007624076	Africa
Africa|hCoV-19/South Africa/KRISP-K002758/2020|EPI ISL 529754|B.1.1|South Africa|2020-08-12	Africa|hCoV-19/South Africa/LR00076/2020|EPI ISL 514387|B.1.1.52|South Africa|2020-07-13	0.0004601741	Africa
Africa|hCoV-19/South Africa/KRISP-K002759/2020|EPI ISL 529755|B.1.1.34|South Africa|2020-08-15	Africa|hCoV-19/South Africa/LR00076/2020|EPI ISL 514387|B.1.1.52|South Africa|2020-07-13	0.0006236475	Africa
Africa|hCoV-19/South Africa/KRISP-K002760/2020|EPI ISL 529756|H.1|South Africa|2020-08-16	Africa|hCoV-19/South Africa/LR00076/2020|EPI ISL 514387|B.1.1.52|South Africa|2020-07-13	0.0004849969	Africa
Africa|hCoV-19/South Africa/KRISP-K002761/2020|EPI ISL 529757|B.1.1.56|South Africa|2020-08-15	Africa|hCoV-19/South Africa/LR00076/2020|EPI ISL 514387|B.1.1.52|South Africa|2020-07-13	0.0007623334	Africa
Africa|hCoV-19/South Africa/KRISP-K002762/2020|EPI ISL 529758|C.1|South Africa|2020-08-15	Africa|hCoV-19/South Africa/LR00076/2020|EPI ISL 514387|B.1.1.52|South Africa|2020-07-13	0.0007275686	Africa
Africa|hCoV-19/South Africa/KRISP-K002763/2020|EPI ISL 529759|H.1|South Africa|2020-08-16	Africa|hCoV-19/South Africa/LR00076/2020|EPI ISL 514387|B.1.1.52|South Africa|2020-07-13	0.0004849969	Africa
Africa|hCoV-19/South Africa/KRISP-K002764/2020|EPI ISL 529760|B.1.1.206|South Africa|2020-08-12	Africa|hCoV-19/South Africa/LR00076/2020|EPI ISL 514387|B.1.1.52|South Africa|2020-07-13	0.0008663843	Africa
Africa|hCoV-19/South Africa/KRISP-K002766/2020|EPI ISL 529762|B.1|South Africa|2020-08-12	Africa|hCoV-19/South Africa/LR00076/2020|EPI ISL 514387|B.1.1.52|South Africa|2020-07-13	0.0006945198	Africa
Africa|hCoV-19/South Africa/KRISP-K002768/2020|EPI ISL 529763|C.9|South Africa|2020-08-21	Africa|hCoV-19/South Africa/LR00076/2020|EPI ISL 514387|B.1.1.52|South Africa|2020-07-13	0.0007276340	Africa
Africa|hCoV-19/South Africa/KRISP-K002769/2020|EPI ISL 529764|B.1.1.206|South Africa|2020-08-21	Africa|hCoV-19/South Africa/LR00076/2020|EPI ISL 514387|B.1.1.52|South Africa|2020-07-13	0.0005196377	Africa
Africa|hCoV-19/South Africa/KRISP-K002770/2020|EPI ISL 529765|C.9|South Africa|2020-08-21	Africa|hCoV-19/South Africa/LR00076/2020|EPI ISL 514387|B.1.1.52|South Africa|2020-07-13	0.0006582786	Africa
Africa|hCoV-19/South Africa/KRISP-K002771/2020|EPI ISL 529766|H.1|South Africa|2020-08-21	Africa|hCoV-19/South Africa/LR00076/2020|EPI ISL 514387|B.1.1.52|South Africa|2020-07-13	0.0006930184	Africa
Africa|hCoV-19/South Africa/KRISP-K002772/2020|EPI ISL 529767|B.1.1.206|South Africa|2020-08-21	Africa|hCoV-19/South Africa/LR00076/2020|EPI ISL 514387|B.1.1.52|South Africa|2020-07-13	0.0006930469	Africa
Africa|hCoV-19/South Africa/KRISP-K002773/2020|EPI ISL 529768|B.1.1.1|South Africa|2020-08-21	Africa|hCoV-19/South Africa/LR00076/2020|EPI ISL 514387|B.1.1.52|South Africa|2020-07-13	0.0006690787	Africa
Africa|hCoV-19/South Africa/KRISP-K002774/2020|EPI ISL 529769|B.1.1.206|South Africa|2020-08-21	Africa|hCoV-19/South Africa/LR00076/2020|EPI ISL 514387|B.1.1.52|South Africa|2020-07-13	0.0006236320	Africa
Africa|hCoV-19/South Africa/KRISP-K002775/2020|EPI ISL 529770|B.1.1|South Africa|2020-08-21	Africa|hCoV-19/South Africa/LR00076/2020|EPI ISL 514387|B.1.1.52|South Africa|2020-07-13	0.0006929847	Africa
Africa|hCoV-19/South Africa/KRISP-K002776/2020|EPI ISL 529771|C.1|South Africa|2020-08-21	Africa|hCoV-19/South Africa/LR00076/2020|EPI ISL 514387|B.1.1.52|South Africa|2020-07-13	0.0007623519	Africa
Africa|hCoV-19/South Africa/KRISP-K002777/2020|EPI ISL 529772|C.1|South Africa|2020-08-21	Africa|hCoV-19/South Africa/LR00076/2020|EPI ISL 514387|B.1.1.52|South Africa|2020-07-13	0.0007623176	Africa
Africa|hCoV-19/South Africa/KRISP-K002780/2020|EPI ISL 529774|B.1.1.273|South Africa|2020-08-20	Africa|hCoV-19/South Africa/LR00076/2020|EPI ISL 514387|B.1.1.52|South Africa|2020-07-13	0.0006236625	Africa
Africa|hCoV-19/South Africa/KRISP-K002781/2020|EPI ISL 529775|B.1.1.206|South Africa|2020-08-21	Africa|hCoV-19/South Africa/LR00076/2020|EPI ISL 514387|B.1.1.52|South Africa|2020-07-13	0.0005196377	Africa
Africa|hCoV-19/South Africa/KRISP-K002782/2020|EPI ISL 529776|B.1.1.206|South Africa|2020-08-20	Africa|hCoV-19/South Africa/LR00076/2020|EPI ISL 514387|B.1.1.52|South Africa|2020-07-13	0.0005196144	Africa
Africa|hCoV-19/South Africa/KRISP-K002783/2020|EPI ISL 529777|B.1.1.206|South Africa|2020-08-20	Africa|hCoV-19/South Africa/LR00076/2020|EPI ISL 514387|B.1.1.52|South Africa|2020-07-13	0.0006235914	Africa
Africa|hCoV-19/South Africa/KRISP-K002784/2020|EPI ISL 529778|B.1.1.206|South Africa|2020-08-24	Africa|hCoV-19/South Africa/LR00076/2020|EPI ISL 514387|B.1.1.52|South Africa|2020-07-13	0.0005889616	Africa
Africa|hCoV-19/South Africa/KRISP-K002785/2020|EPI ISL 529779|B.1.1|South Africa|2020-08-24	Africa|hCoV-19/South Africa/LR00076/2020|EPI ISL 514387|B.1.1.52|South Africa|2020-07-13	0.0004849851	Africa
Africa|hCoV-19/South Africa/KRISP-K002786/2020|EPI ISL 529780|B.1.1.206|South Africa|2020-08-23	Africa|hCoV-19/South Africa/LR00076/2020|EPI ISL 514387|B.1.1.52|South Africa|2020-07-13	0.0006236322	Africa
Africa|hCoV-19/South Africa/KRISP-K002787/2020|EPI ISL 529781|B.1.1.1|South Africa|2020-08-23	Africa|hCoV-19/South Africa/LR00076/2020|EPI ISL 514387|B.1.1.52|South Africa|2020-07-13	0.0005676355	Africa
Africa|hCoV-19/South Africa/KRISP-K002788/2020|EPI ISL 529782|C.1|South Africa|2020-08-24	Africa|hCoV-19/South Africa/LR00076/2020|EPI ISL 514387|B.1.1.52|South Africa|2020-07-13	0.0005889492	Africa
Africa|hCoV-19/South Africa/KRISP-K002789/2020|EPI ISL 529783|B.1.1.206|South Africa|2020-08-21	Africa|hCoV-19/South Africa/LR00076/2020|EPI ISL 514387|B.1.1.52|South Africa|2020-07-13	0.0006929704	Africa
Africa|hCoV-19/South Africa/KRISP-K002790/2020|EPI ISL 529784|H.1|South Africa|2020-08-23	Africa|hCoV-19/South Africa/LR00076/2020|EPI ISL 514387|B.1.1.52|South Africa|2020-07-13	0.0005890409	Africa
Africa|hCoV-19/South Africa/KRISP-K002792/2020|EPI ISL 529786|B.1.1.206|South Africa|2020-08-23	Africa|hCoV-19/South Africa/LR00076/2020|EPI ISL 514387|B.1.1.52|South Africa|2020-07-13	0.0005546048	Africa
Africa|hCoV-19/South Africa/KRISP-K002793/2020|EPI ISL 529787|H.1|South Africa|2020-08-24	Africa|hCoV-19/South Africa/LR00076/2020|EPI ISL 514387|B.1.1.52|South Africa|2020-07-13	0.0006583376	Africa
Africa|hCoV-19/South Africa/KRISP-K002794/2020|EPI ISL 529788|B.1.1|South Africa|2020-08-24	Africa|hCoV-19/South Africa/LR00076/2020|EPI ISL 514387|B.1.1.52|South Africa|2020-07-13	0.0005889473	Africa
Africa|hCoV-19/South Africa/KRISP-K002795/2020|EPI ISL 529789|B.1.1.34|South Africa|2020-08-23	Africa|hCoV-19/South Africa/LR00076/2020|EPI ISL 514387|B.1.1.52|South Africa|2020-07-13	0.0005543167	Africa
Africa|hCoV-19/South Africa/KRISP-K002796/2020|EPI ISL 529790|B.1.1.206|South Africa|2020-08-24	Africa|hCoV-19/South Africa/LR00076/2020|EPI ISL 514387|B.1.1.52|South Africa|2020-07-13	0.0005889616	Africa
Africa|hCoV-19/South Africa/KRISP-K002797/2020|EPI ISL 529791|H.1|South Africa|2020-08-24	Africa|hCoV-19/South Africa/LR00076/2020|EPI ISL 514387|B.1.1.52|South Africa|2020-07-13	0.0005889902	Africa
Africa|hCoV-19/South Africa/KRISP-K002798/2020|EPI ISL 529792|H.1|South Africa|2020-08-24	Africa|hCoV-19/South Africa/LR00076/2020|EPI ISL 514387|B.1.1.52|South Africa|2020-07-13	0.0006236473	Africa
Africa|hCoV-19/South Africa/KRISP-K002799/2020|EPI ISL 529793|C.1|South Africa|2020-08-24	Africa|hCoV-19/South Africa/LR00076/2020|EPI ISL 514387|B.1.1.52|South Africa|2020-07-13	0.0007998276	Africa
Africa|hCoV-19/South Africa/KRISP-K002800/2020|EPI ISL 529794|H.1|South Africa|2020-08-24	Africa|hCoV-19/South Africa/LR00076/2020|EPI ISL 514387|B.1.1.52|South Africa|2020-07-13	0.0006236752	Africa
Africa|hCoV-19/South Africa/KRISP-K002801/2020|EPI ISL 529795|B.1.1|South Africa|2020-08-24	Africa|hCoV-19/South Africa/LR00076/2020|EPI ISL 514387|B.1.1.52|South Africa|2020-07-13	0.0004901528	Africa
Africa|hCoV-19/South Africa/KRISP-K002802/2020|EPI ISL 529796|B.1.1|South Africa|2020-08-20	Africa|hCoV-19/South Africa/LR00076/2020|EPI ISL 514387|B.1.1.52|South Africa|2020-07-13	0.0004503447	Africa
Africa|hCoV-19/South Africa/KRISP-K002803/2020|EPI ISL 529797|B.1.1.159|South Africa|2020-08-24	Africa|hCoV-19/South Africa/LR00076/2020|EPI ISL 514387|B.1.1.52|South Africa|2020-07-13	0.0005889737	Africa
Africa|hCoV-19/South Africa/KRISP-K002804/2020|EPI ISL 529798|H.1|South Africa|2020-08-24	Africa|hCoV-19/South Africa/LR00076/2020|EPI ISL 514387|B.1.1.52|South Africa|2020-07-13	0.0005196737	Africa
Africa|hCoV-19/South Africa/KRISP-K002805/2020|EPI ISL 529799|B.1.1|South Africa|2020-08-24	Africa|hCoV-19/South Africa/LR00076/2020|EPI ISL 514387|B.1.1.52|South Africa|2020-07-13	0.0004849869	Africa
Africa|hCoV-19/South Africa/KRISP-K002806/2020|EPI ISL 529800|B.1.1|South Africa|2020-08-25	Africa|hCoV-19/South Africa/LR00076/2020|EPI ISL 514387|B.1.1.52|South Africa|2020-07-13	0.0004849851	Africa
Africa|hCoV-19/South Africa/KRISP-K002807/2020|EPI ISL 529801|B.1.1.206|South Africa|2020-08-25	Africa|hCoV-19/South Africa/LR00076/2020|EPI ISL 514387|B.1.1.52|South Africa|2020-07-13	0.0006236602	Africa
Africa|hCoV-19/South Africa/KRISP-K002808/2020|EPI ISL 529802|C.1|South Africa|2020-08-25	Africa|hCoV-19/South Africa/LR00076/2020|EPI ISL 514387|B.1.1.52|South Africa|2020-07-13	0.0007969134	Africa
Africa|hCoV-19/South Africa/KRISP-K002809/2020|EPI ISL 529803|B.1|South Africa|2020-08-24	Africa|hCoV-19/South Africa/LR00076/2020|EPI ISL 514387|B.1.1.52|South Africa|2020-07-13	0.0004557060	Africa
Africa|hCoV-19/South Africa/LR00001/2020|EPI ISL 515133|B.1.1.206|South Africa|2020-07-03	Africa|hCoV-19/South Africa/LR00076/2020|EPI ISL 514387|B.1.1.52|South Africa|2020-07-13	0.0003837084	Africa
Africa|hCoV-19/South Africa/LR00003/2020|EPI ISL 515135|B.1.1.206|South Africa|2020-07-03	Africa|hCoV-19/South Africa/LR00076/2020|EPI ISL 514387|B.1.1.52|South Africa|2020-07-13	0.0005633475	Africa
Africa|hCoV-19/South Africa/LR00008/2020|EPI ISL 515138|B.1|South Africa|2020-06-30	Africa|hCoV-19/South Africa/LR00076/2020|EPI ISL 514387|B.1.1.52|South Africa|2020-07-13	0.0005948771	Africa
Africa|hCoV-19/South Africa/LR00010/2020|EPI ISL 515140|B.1.5|South Africa|2020-07-03	Africa|hCoV-19/South Africa/LR00076/2020|EPI ISL 514387|B.1.1.52|South Africa|2020-07-13	0.0006381210	Africa
Africa|hCoV-19/South Africa/LR00017/2020|EPI ISL 515147|B.1.1.52|South Africa|2020-07-03	Africa|hCoV-19/South Africa/LR00076/2020|EPI ISL 514387|B.1.1.52|South Africa|2020-07-13	0.0004905199	Africa
Africa|hCoV-19/South Africa/LR00018/2020|EPI ISL 515148|B.1.1.52|South Africa|2020-07-03	Africa|hCoV-19/South Africa/LR00076/2020|EPI ISL 514387|B.1.1.52|South Africa|2020-07-13	0.0005299439	Africa
Africa|hCoV-19/South Africa/LR00020/2020|EPI ISL 515149|B.1.1.206|South Africa|2020-07-03	Africa|hCoV-19/South Africa/LR00076/2020|EPI ISL 514387|B.1.1.52|South Africa|2020-07-13	0.0005542913	Africa
Africa|hCoV-19/South Africa/LR00021/2020|EPI ISL 515150|C.1|South Africa|2020-07-02	Africa|hCoV-19/South Africa/LR00076/2020|EPI ISL 514387|B.1.1.52|South Africa|2020-07-13	0.0006024779	Africa
Africa|hCoV-19/South Africa/LR00022/2020|EPI ISL 515151|C.1|South Africa|2020-07-02	Africa|hCoV-19/South Africa/LR00076/2020|EPI ISL 514387|B.1.1.52|South Africa|2020-07-13	0.0006350890	Africa
Africa|hCoV-19/South Africa/LR00023/2020|EPI ISL 515152|B.1.1|South Africa|2020-07-04	Africa|hCoV-19/South Africa/LR00076/2020|EPI ISL 514387|B.1.1.52|South Africa|2020-07-13	0.0004511163	Africa
Africa|hCoV-19/South Africa/LR00024/2020|EPI ISL 515153|B.1.1.53|South Africa|2020-07-05	Africa|hCoV-19/South Africa/LR00076/2020|EPI ISL 514387|B.1.1.52|South Africa|2020-07-13	0.0005220842	Africa
Africa|hCoV-19/South Africa/LR00027/2020|EPI ISL 515156|B.1.1.99|South Africa|2020-07-01	Africa|hCoV-19/South Africa/LR00076/2020|EPI ISL 514387|B.1.1.52|South Africa|2020-07-13	0.0004849633	Africa
Africa|hCoV-19/South Africa/LR00030/2020|EPI ISL 515159|B.1.1.52|South Africa|2020-07-03	Africa|hCoV-19/South Africa/LR00076/2020|EPI ISL 514387|B.1.1.52|South Africa|2020-07-13	0.0004544166	Africa
Africa|hCoV-19/South Africa/LR00032/2020|EPI ISL 515160|C.1|South Africa|2020-07-04	Africa|hCoV-19/South Africa/LR00076/2020|EPI ISL 514387|B.1.1.52|South Africa|2020-07-13	0.0005644344	Africa
Africa|hCoV-19/South Africa/LR00033/2020|EPI ISL 515161|B.1.1.52|South Africa|2020-07-01	Africa|hCoV-19/South Africa/LR00076/2020|EPI ISL 514387|B.1.1.52|South Africa|2020-07-13	0.0004533929	Africa
Africa|hCoV-19/South Africa/LR00034/2020|EPI ISL 515162|B.1.1.52|South Africa|2020-07-04	Africa|hCoV-19/South Africa/LR00076/2020|EPI ISL 514387|B.1.1.52|South Africa|2020-07-13	0.0005252428	Africa
Africa|hCoV-19/South Africa/LR00037/2020|EPI ISL 515164|C.2|South Africa|2020-07-05	Africa|hCoV-19/South Africa/LR00076/2020|EPI ISL 514387|B.1.1.52|South Africa|2020-07-13	0.0005597946	Africa
Africa|hCoV-19/South Africa/LR00039/2020|EPI ISL 515166|B.1.1.99|South Africa|2020-07-05	Africa|hCoV-19/South Africa/LR00076/2020|EPI ISL 514387|B.1.1.52|South Africa|2020-07-13	0.0005196377	Africa
Africa|hCoV-19/South Africa/LR00040/2020|EPI ISL 515167|B.1.1.156|South Africa|2020-07-04	Africa|hCoV-19/South Africa/LR00076/2020|EPI ISL 514387|B.1.1.52|South Africa|2020-07-13	0.0004542327	Africa
Africa|hCoV-19/South Africa/LR00042/2020|EPI ISL 515169|B.1.1.52|South Africa|2020-07-06	Africa|hCoV-19/South Africa/LR00076/2020|EPI ISL 514387|B.1.1.52|South Africa|2020-07-13	0.0004512062	Africa
Africa|hCoV-19/South Africa/LR00043/2020|EPI ISL 515170|C.1|South Africa|2020-07-06	Africa|hCoV-19/South Africa/LR00076/2020|EPI ISL 514387|B.1.1.52|South Africa|2020-07-13	0.0008334354	Africa
Africa|hCoV-19/South Africa/LR00044/2020|EPI ISL 515171|C.1|South Africa|2020-07-05	Africa|hCoV-19/South Africa/LR00076/2020|EPI ISL 514387|B.1.1.52|South Africa|2020-07-13	0.0005631179	Africa
Africa|hCoV-19/South Africa/LR00045/2020|EPI ISL 515172|C.1|South Africa|2020-07-10	Africa|hCoV-19/South Africa/LR00076/2020|EPI ISL 514387|B.1.1.52|South Africa|2020-07-13	0.0006930902	Africa
Africa|hCoV-19/South Africa/LR00055/2020|EPI ISL 515176|B.1.1.206|South Africa|2020-07-07	Africa|hCoV-19/South Africa/LR00076/2020|EPI ISL 514387|B.1.1.52|South Africa|2020-07-13	0.0005247762	Africa
Africa|hCoV-19/South Africa/LR00056/2020|EPI ISL 515177|C.1|South Africa|2020-07-10	Africa|hCoV-19/South Africa/LR00076/2020|EPI ISL 514387|B.1.1.52|South Africa|2020-07-13	0.0007364280	Africa
Africa|hCoV-19/South Africa/LR00057/2020|EPI ISL 515178|C.1|South Africa|2020-07-08	Africa|hCoV-19/South Africa/LR00076/2020|EPI ISL 514387|B.1.1.52|South Africa|2020-07-13	0.0008071467	Africa
Africa|hCoV-19/South Africa/LR00059/2020|EPI ISL 515179|B.1.1|South Africa|2020-07-07	Africa|hCoV-19/South Africa/LR00076/2020|EPI ISL 514387|B.1.1.52|South Africa|2020-07-13	0.0005889869	Africa
Africa|hCoV-19/South Africa/LR00060/2020|EPI ISL 515180|C.1|South Africa|2020-07-10	Africa|hCoV-19/South Africa/LR00076/2020|EPI ISL 514387|B.1.1.52|South Africa|2020-07-13	0.0005583552	Africa
Africa|hCoV-19/South Africa/LR00062/2020|EPI ISL 514375|B.1.1.206|South Africa|2020-07-13	Africa|hCoV-19/South Africa/LR00076/2020|EPI ISL 514387|B.1.1.52|South Africa|2020-07-13	0.0006588923	Africa
Africa|hCoV-19/South Africa/LR00063/2020|EPI ISL 514376|B.1.1|South Africa|2020-07-13	Africa|hCoV-19/South Africa/LR00076/2020|EPI ISL 514387|B.1.1.52|South Africa|2020-07-13	0.0003829111	Africa
Africa|hCoV-19/South Africa/LR00064/2020|EPI ISL 514377|C.1|South Africa|2020-07-13	Africa|hCoV-19/South Africa/LR00076/2020|EPI ISL 514387|B.1.1.52|South Africa|2020-07-13	0.0006266824	Africa
Africa|hCoV-19/South Africa/LR00067/2020|EPI ISL 514379|B.1.1.53|South Africa|2020-07-13	Africa|hCoV-19/South Africa/LR00076/2020|EPI ISL 514387|B.1.1.52|South Africa|2020-07-13	0.0005199438	Africa
Africa|hCoV-19/South Africa/LR00068/2020|EPI ISL 514380|B.1.1.52|South Africa|2020-07-13	Africa|hCoV-19/South Africa/LR00076/2020|EPI ISL 514387|B.1.1.52|South Africa|2020-07-13	0.0006601927	Africa
Africa|hCoV-19/South Africa/LR00069/2020|EPI ISL 514381|B.1.1.52|South Africa|2020-07-13	Africa|hCoV-19/South Africa/LR00076/2020|EPI ISL 514387|B.1.1.52|South Africa|2020-07-13	0.0004582492	Africa
Africa|hCoV-19/South Africa/LR00070/2020|EPI ISL 514382|B.1.1|South Africa|2020-07-13	Africa|hCoV-19/South Africa/LR00076/2020|EPI ISL 514387|B.1.1.52|South Africa|2020-07-13	0.0005543168	Africa
Africa|hCoV-19/South Africa/LR00071/2020|EPI ISL 514383|B.1.1.206|South Africa|2020-07-13	Africa|hCoV-19/South Africa/LR00076/2020|EPI ISL 514387|B.1.1.52|South Africa|2020-07-13	0.0007645130	Africa
Africa|hCoV-19/South Africa/LR00073/2020|EPI ISL 514384|B.1.1.206|South Africa|2020-07-13	Africa|hCoV-19/South Africa/LR00076/2020|EPI ISL 514387|B.1.1.52|South Africa|2020-07-13	0.0005232458	Africa
Africa|hCoV-19/South Africa/LR00074/2020|EPI ISL 514385|B.1.1|South Africa|2020-07-13	Africa|hCoV-19/South Africa/LR00076/2020|EPI ISL 514387|B.1.1.52|South Africa|2020-07-13	0.0005546370	Africa
Africa|hCoV-19/South Africa/LR00075/2020|EPI ISL 514386|C.1|South Africa|2020-07-13	Africa|hCoV-19/South Africa/LR00076/2020|EPI ISL 514387|B.1.1.52|South Africa|2020-07-13	0.0006292518	Africa
Africa|hCoV-19/Algeria/G0638 2264/2020|EPI ISL 418241|B.1|Algeria|2020-03-02	Africa|hCoV-19/South Africa/LR00077/2020|EPI ISL 514388|B.1.1.52|South Africa|2020-07-13	0.0004490739	Africa
Africa|hCoV-19/Algeria/G0640 2265/2020|EPI ISL 418242|B.1|Algeria|2020-03-08	Africa|hCoV-19/South Africa/LR00077/2020|EPI ISL 514388|B.1.1.52|South Africa|2020-07-13	0.0003792234	Africa
Africa|hCoV-19/Algeria/G0860 2262/2020|EPI ISL 420037|B.1|Algeria|2020-03-02	Africa|hCoV-19/South Africa/LR00077/2020|EPI ISL 514388|B.1.1.52|South Africa|2020-07-13	0.0003792234	Africa
Africa|hCoV-19/Benin/1022/2020|EPI ISL 476826|B.1|Benin|2020-03-25	Africa|hCoV-19/South Africa/LR00077/2020|EPI ISL 514388|B.1.1.52|South Africa|2020-07-13	0.0003447735	Africa
Africa|hCoV-19/Benin/1092/2020|EPI ISL 476827|B.1|Benin|2020-03-27	Africa|hCoV-19/South Africa/LR00077/2020|EPI ISL 514388|B.1.1.52|South Africa|2020-07-13	0.0004138864	Africa
Africa|hCoV-19/Benin/1408/2020|EPI ISL 476825|B.1.356|Benin|2020-04-04	Africa|hCoV-19/South Africa/LR00077/2020|EPI ISL 514388|B.1.1.52|South Africa|2020-07-13	0.0003447652	Africa
Africa|hCoV-19/Benin/1409/2020|EPI ISL 476828|B.1|Benin|2020-04-06	Africa|hCoV-19/South Africa/LR00077/2020|EPI ISL 514388|B.1.1.52|South Africa|2020-07-13	0.0003820320	Africa
Africa|hCoV-19/Benin/1950/2020|EPI ISL 476830|A|Benin|2020-04-15	Africa|hCoV-19/South Africa/LR00077/2020|EPI ISL 514388|B.1.1.52|South Africa|2020-07-13	0.0005862950	Africa
Africa|hCoV-19/Benin/197/2020|EPI ISL 476822|B.1.178|Benin|2020-03-15	Africa|hCoV-19/South Africa/LR00077/2020|EPI ISL 514388|B.1.1.52|South Africa|2020-07-13	0.0003448127	Africa
Africa|hCoV-19/Benin/2012/2020|EPI ISL 476831|A|Benin|2020-04-15	Africa|hCoV-19/South Africa/LR00077/2020|EPI ISL 514388|B.1.1.52|South Africa|2020-07-13	0.0006207253	Africa
Africa|hCoV-19/Benin/260/2020|EPI ISL 476823|B.1.292|Benin|2020-03-17	Africa|hCoV-19/South Africa/LR00077/2020|EPI ISL 514388|B.1.1.52|South Africa|2020-07-13	0.0004482317	Africa
Africa|hCoV-19/Benin/314/2020|EPI ISL 476834|B.1.5|Benin|2020-03-17	Africa|hCoV-19/South Africa/LR00077/2020|EPI ISL 514388|B.1.1.52|South Africa|2020-07-13	0.0004161121	Africa
Africa|hCoV-19/Benin/461/2020|EPI ISL 476833|A|Benin|2020-03-17	Africa|hCoV-19/South Africa/LR00077/2020|EPI ISL 514388|B.1.1.52|South Africa|2020-07-13	0.0005862021	Africa
Africa|hCoV-19/Benin/501/2020|EPI ISL 476824|B.1.356|Benin|2020-03-17	Africa|hCoV-19/South Africa/LR00077/2020|EPI ISL 514388|B.1.1.52|South Africa|2020-07-13	0.0003447414	Africa
Africa|hCoV-19/Benin/843/2020|EPI ISL 476829|A|Benin|2020-03-19	Africa|hCoV-19/South Africa/LR00077/2020|EPI ISL 514388|B.1.1.52|South Africa|2020-07-13	0.0005172693	Africa
Africa|hCoV-19/Botswana/BOT0455/2020|EPI ISL 560386|B.1|Botswana|2020-03-28	Africa|hCoV-19/South Africa/LR00077/2020|EPI ISL 514388|B.1.1.52|South Africa|2020-07-13	0.0003102608	Africa
Africa|hCoV-19/Botswana/BOT2254/2020|EPI ISL 560390|B.1.1|Botswana|2020-04-08	Africa|hCoV-19/South Africa/LR00077/2020|EPI ISL 514388|B.1.1.52|South Africa|2020-07-13	0.0001727339	Africa
Africa|hCoV-19/Botswana/BOT2283/2020|EPI ISL 560385|B.1|Botswana|2020-04-07	Africa|hCoV-19/South Africa/LR00077/2020|EPI ISL 514388|B.1.1.52|South Africa|2020-07-13	0.0004228857	Africa
Africa|hCoV-19/Botswana/BOT2624/2020|EPI ISL 560387|B.1.1|Botswana|2020-04-05	Africa|hCoV-19/South Africa/LR00077/2020|EPI ISL 514388|B.1.1.52|South Africa|2020-07-13	0.0001761595	Africa
Africa|hCoV-19/Botswana/BOT4161/2020|EPI ISL 560388|B.1.1.220|Botswana|2020-04-16	Africa|hCoV-19/South Africa/LR00077/2020|EPI ISL 514388|B.1.1.52|South Africa|2020-07-13	0.0002443527	Africa
Africa|hCoV-19/DRC/04186/2020|EPI ISL 471411|A|Democratic Republic of the Congo|2020-04-25	Africa|hCoV-19/South Africa/LR00077/2020|EPI ISL 514388|B.1.1.52|South Africa|2020-07-13	0.0005862020	Africa
Africa|hCoV-19/DRC/04188/2020|EPI ISL 471413|A|Democratic Republic of the Congo|2020-04-25	Africa|hCoV-19/South Africa/LR00077/2020|EPI ISL 514388|B.1.1.52|South Africa|2020-07-13	0.0006714046	Africa
Africa|hCoV-19/DRC/10041/2020|EPI ISL 527543|B.1.1.275|Democratic Republic of the Congo|2020-05-22	Africa|hCoV-19/South Africa/LR00077/2020|EPI ISL 514388|B.1.1.52|South Africa|2020-07-13	0.0002427791	Africa
Africa|hCoV-19/DRC/10057/2020|EPI ISL 527538|B.1.1.275|Democratic Republic of the Congo|2020-05-22	Africa|hCoV-19/South Africa/LR00077/2020|EPI ISL 514388|B.1.1.52|South Africa|2020-07-13	0.0003570684	Africa
Africa|hCoV-19/DRC/10061/2020|EPI ISL 527521|B.1.1.275|Democratic Republic of the Congo|2020-05-22	Africa|hCoV-19/South Africa/LR00077/2020|EPI ISL 514388|B.1.1.52|South Africa|2020-07-13	0.0002119934	Africa
Africa|hCoV-19/DRC/10070/2020|EPI ISL 527544|B.1.178|Democratic Republic of the Congo|2020-05-22	Africa|hCoV-19/South Africa/LR00077/2020|EPI ISL 514388|B.1.1.52|South Africa|2020-07-13	0.0004849682	Africa
Africa|hCoV-19/DRC/10120/2020|EPI ISL 513624|B.1.1.275|Democratic Republic of the Congo|2020-05-22	Africa|hCoV-19/South Africa/LR00077/2020|EPI ISL 514388|B.1.1.52|South Africa|2020-07-13	0.0002865602	Africa
Africa|hCoV-19/DRC/10127/2020|EPI ISL 513625|B.1.1.275|Democratic Republic of the Congo|2020-05-22	Africa|hCoV-19/South Africa/LR00077/2020|EPI ISL 514388|B.1.1.52|South Africa|2020-07-13	0.0002831328	Africa
Africa|hCoV-19/DRC/10242/2020|EPI ISL 513626|B.1.84|Democratic Republic of the Congo|2020-05-22	Africa|hCoV-19/South Africa/LR00077/2020|EPI ISL 514388|B.1.1.52|South Africa|2020-07-13	0.0003823031	Africa
Africa|hCoV-19/DRC/10251/2020|EPI ISL 513627|B.1.128|Democratic Republic of the Congo|2020-05-22	Africa|hCoV-19/South Africa/LR00077/2020|EPI ISL 514388|B.1.1.52|South Africa|2020-07-13	0.0005219281	Africa
Africa|hCoV-19/DRC/10324/2020|EPI ISL 527545|B.1.214|Democratic Republic of the Congo|2020-05-22	Africa|hCoV-19/South Africa/LR00077/2020|EPI ISL 514388|B.1.1.52|South Africa|2020-07-13	0.0004508804	Africa
Africa|hCoV-19/DRC/10346/2020|EPI ISL 527546|B.1.214|Democratic Republic of the Congo|2020-05-22	Africa|hCoV-19/South Africa/LR00077/2020|EPI ISL 514388|B.1.1.52|South Africa|2020-07-13	0.0004547909	Africa
Africa|hCoV-19/DRC/10364/2020|EPI ISL 527498|B.1|Democratic Republic of the Congo|2020-05-22	Africa|hCoV-19/South Africa/LR00077/2020|EPI ISL 514388|B.1.1.52|South Africa|2020-07-13	0.0003489347	Africa
Africa|hCoV-19/DRC/10371/2020|EPI ISL 527489|B.1.178|Democratic Republic of the Congo|2020-05-22	Africa|hCoV-19/South Africa/LR00077/2020|EPI ISL 514388|B.1.1.52|South Africa|2020-07-13	0.0004858142	Africa
Africa|hCoV-19/DRC/10373/2020|EPI ISL 527495|B.1.159|Democratic Republic of the Congo|2020-05-22	Africa|hCoV-19/South Africa/LR00077/2020|EPI ISL 514388|B.1.1.52|South Africa|2020-07-13	0.0003821608	Africa
Africa|hCoV-19/DRC/10374/2020|EPI ISL 527539|B.1.84|Democratic Republic of the Congo|2020-05-22	Africa|hCoV-19/South Africa/LR00077/2020|EPI ISL 514388|B.1.1.52|South Africa|2020-07-13	0.0006017682	Africa
Africa|hCoV-19/DRC/10375/2020|EPI ISL 527499|B.1.84|Democratic Republic of the Congo|2020-05-22	Africa|hCoV-19/South Africa/LR00077/2020|EPI ISL 514388|B.1.1.52|South Africa|2020-07-13	0.0005221043	Africa
Africa|hCoV-19/DRC/10399/2020|EPI ISL 527491|B.1.214|Democratic Republic of the Congo|2020-05-22	Africa|hCoV-19/South Africa/LR00077/2020|EPI ISL 514388|B.1.1.52|South Africa|2020-07-13	0.0003470189	Africa
Africa|hCoV-19/DRC/10502/2020|EPI ISL 527547|B.1.5|Democratic Republic of the Congo|2020-05-20	Africa|hCoV-19/South Africa/LR00077/2020|EPI ISL 514388|B.1.1.52|South Africa|2020-07-13	0.0002772216	Africa
Africa|hCoV-19/DRC/10506/2020|EPI ISL 527524|B.1.5|Democratic Republic of the Congo|2020-05-18	Africa|hCoV-19/South Africa/LR00077/2020|EPI ISL 514388|B.1.1.52|South Africa|2020-07-13	0.0002839911	Africa
Africa|hCoV-19/DRC/10507/2020|EPI ISL 527492|B.1.5|Democratic Republic of the Congo|2020-05-18	Africa|hCoV-19/South Africa/LR00077/2020|EPI ISL 514388|B.1.1.52|South Africa|2020-07-13	0.0003124796	Africa
Africa|hCoV-19/DRC/10508/2020|EPI ISL 527494|B.1.5|Democratic Republic of the Congo|2020-05-20	Africa|hCoV-19/South Africa/LR00077/2020|EPI ISL 514388|B.1.1.52|South Africa|2020-07-13	0.0003107751	Africa
Africa|hCoV-19/DRC/10532/2020|EPI ISL 527532|B.1.5|Democratic Republic of the Congo|2020-05-20	Africa|hCoV-19/South Africa/LR00077/2020|EPI ISL 514388|B.1.1.52|South Africa|2020-07-13	0.0002838700	Africa
Africa|hCoV-19/DRC/10533/2020|EPI ISL 527548|B.1.5|Democratic Republic of the Congo|2020-05-20	Africa|hCoV-19/South Africa/LR00077/2020|EPI ISL 514388|B.1.1.52|South Africa|2020-07-13	0.0003119674	Africa
Africa|hCoV-19/DRC/10621/2020|EPI ISL 527526|B.1.214|Democratic Republic of the Congo|2020-05-23	Africa|hCoV-19/South Africa/LR00077/2020|EPI ISL 514388|B.1.1.52|South Africa|2020-07-13	0.0004254598	Africa
Africa|hCoV-19/DRC/10640/2020|EPI ISL 527541|B.1|Democratic Republic of the Congo|2020-05-22	Africa|hCoV-19/South Africa/LR00077/2020|EPI ISL 514388|B.1.1.52|South Africa|2020-07-13	0.0005703790	Africa
Africa|hCoV-19/DRC/10644/2020|EPI ISL 527549|B.1|Democratic Republic of the Congo|2020-05-22	Africa|hCoV-19/South Africa/LR00077/2020|EPI ISL 514388|B.1.1.52|South Africa|2020-07-13	0.0005546240	Africa
Africa|hCoV-19/DRC/10728/2020|EPI ISL 513628|B.1.5|Democratic Republic of the Congo|2020-05-23	Africa|hCoV-19/South Africa/LR00077/2020|EPI ISL 514388|B.1.1.52|South Africa|2020-07-13	0.0003231904	Africa
Africa|hCoV-19/DRC/10731/2020|EPI ISL 513629|B.1.1.1|Democratic Republic of the Congo|2020-05-23	Africa|hCoV-19/South Africa/LR00077/2020|EPI ISL 514388|B.1.1.52|South Africa|2020-07-13	0.0003617710	Africa
Africa|hCoV-19/DRC/10733/2020|EPI ISL 513630|B.1|Democratic Republic of the Congo|2020-05-23	Africa|hCoV-19/South Africa/LR00077/2020|EPI ISL 514388|B.1.1.52|South Africa|2020-07-13	0.0004505521	Africa
Africa|hCoV-19/DRC/108/2020|EPI ISL 417948|B.1.128|Democratic Republic of the Congo|2020-03-19	Africa|hCoV-19/South Africa/LR00077/2020|EPI ISL 514388|B.1.1.52|South Africa|2020-07-13	0.0004142510	Africa
Africa|hCoV-19/DRC/10885/2020|EPI ISL 513631|B.1.84|Democratic Republic of the Congo|2020-05-23	Africa|hCoV-19/South Africa/LR00077/2020|EPI ISL 514388|B.1.1.52|South Africa|2020-07-13	0.0004538340	Africa
Africa|hCoV-19/DRC/10902/2020|EPI ISL 527490|B.1.178|Democratic Republic of the Congo|2020-05-23	Africa|hCoV-19/South Africa/LR00077/2020|EPI ISL 514388|B.1.1.52|South Africa|2020-07-13	0.0004160875	Africa
Africa|hCoV-19/DRC/10913/2020|EPI ISL 527507|B.1.84|Democratic Republic of the Congo|2020-05-24	Africa|hCoV-19/South Africa/LR00077/2020|EPI ISL 514388|B.1.1.52|South Africa|2020-07-13	0.0005253933	Africa
Africa|hCoV-19/DRC/11005/2020|EPI ISL 527550|B.1.159|Democratic Republic of the Congo|2020-05-24	Africa|hCoV-19/South Africa/LR00077/2020|EPI ISL 514388|B.1.1.52|South Africa|2020-07-13	0.0005547967	Africa
Africa|hCoV-19/DRC/11008/2020|EPI ISL 527503|B.1.159|Democratic Republic of the Congo|2020-05-24	Africa|hCoV-19/South Africa/LR00077/2020|EPI ISL 514388|B.1.1.52|South Africa|2020-07-13	0.0004889522	Africa
Africa|hCoV-19/DRC/11022/2020|EPI ISL 527551|B.1.214|Democratic Republic of the Congo|2020-05-24	Africa|hCoV-19/South Africa/LR00077/2020|EPI ISL 514388|B.1.1.52|South Africa|2020-07-13	0.0005203037	Africa
Africa|hCoV-19/DRC/11024/2020|EPI ISL 527552|B.1.149|Democratic Republic of the Congo|2020-05-24	Africa|hCoV-19/South Africa/LR00077/2020|EPI ISL 514388|B.1.1.52|South Africa|2020-07-13	0.0005591406	Africa
Africa|hCoV-19/DRC/11026/2020|EPI ISL 527553|B.1.149|Democratic Republic of the Congo|2020-05-24	Africa|hCoV-19/South Africa/LR00077/2020|EPI ISL 514388|B.1.1.52|South Africa|2020-07-13	0.0004160440	Africa
Africa|hCoV-19/DRC/11031/2020|EPI ISL 527554|B.1.214|Democratic Republic of the Congo|2020-05-24	Africa|hCoV-19/South Africa/LR00077/2020|EPI ISL 514388|B.1.1.52|South Africa|2020-07-13	0.0004510634	Africa
Africa|hCoV-19/DRC/11041/2020|EPI ISL 527555|B.1|Democratic Republic of the Congo|2020-05-24	Africa|hCoV-19/South Africa/LR00077/2020|EPI ISL 514388|B.1.1.52|South Africa|2020-07-13	0.0004162276	Africa
Africa|hCoV-19/DRC/11057/2020|EPI ISL 527528|B.1.5|Democratic Republic of the Congo|2020-05-24	Africa|hCoV-19/South Africa/LR00077/2020|EPI ISL 514388|B.1.1.52|South Africa|2020-07-13	0.0003531365	Africa
Africa|hCoV-19/DRC/11078/2020|EPI ISL 527514|B.1|Democratic Republic of the Congo|2020-05-24	Africa|hCoV-19/South Africa/LR00077/2020|EPI ISL 514388|B.1.1.52|South Africa|2020-07-13	0.0004201368	Africa
Africa|hCoV-19/DRC/11079/2020|EPI ISL 527500|B.1.214|Democratic Republic of the Congo|2020-05-24	Africa|hCoV-19/South Africa/LR00077/2020|EPI ISL 514388|B.1.1.52|South Africa|2020-07-13	0.0003836188	Africa
Africa|hCoV-19/DRC/11093/2020|EPI ISL 527527|B.1.5|Democratic Republic of the Congo|2020-05-24	Africa|hCoV-19/South Africa/LR00077/2020|EPI ISL 514388|B.1.1.52|South Africa|2020-07-13	0.0004263844	Africa
Africa|hCoV-19/DRC/11096/2020|EPI ISL 527522|B.1|Democratic Republic of the Congo|2020-05-24	Africa|hCoV-19/South Africa/LR00077/2020|EPI ISL 514388|B.1.1.52|South Africa|2020-07-13	0.0003889195	Africa
Africa|hCoV-19/DRC/11114/2020|EPI ISL 527534|B.1.214|Democratic Republic of the Congo|2020-05-25	Africa|hCoV-19/South Africa/LR00077/2020|EPI ISL 514388|B.1.1.52|South Africa|2020-07-13	0.0004975602	Africa
Africa|hCoV-19/DRC/11123/2020|EPI ISL 527496|B.1.84|Democratic Republic of the Congo|2020-05-24	Africa|hCoV-19/South Africa/LR00077/2020|EPI ISL 514388|B.1.1.52|South Africa|2020-07-13	0.0004165844	Africa
Africa|hCoV-19/DRC/11134/2020|EPI ISL 527518|B.1.5|Democratic Republic of the Congo|2020-05-24	Africa|hCoV-19/South Africa/LR00077/2020|EPI ISL 514388|B.1.1.52|South Africa|2020-07-13	0.0003167234	Africa
Africa|hCoV-19/DRC/11143/2020|EPI ISL 527556|B.1|Democratic Republic of the Congo|2020-05-24	Africa|hCoV-19/South Africa/LR00077/2020|EPI ISL 514388|B.1.1.52|South Africa|2020-07-13	0.0005548657	Africa
Africa|hCoV-19/DRC/11145/2020|EPI ISL 527501|B.1.214|Democratic Republic of the Congo|2020-05-24	Africa|hCoV-19/South Africa/LR00077/2020|EPI ISL 514388|B.1.1.52|South Africa|2020-07-13	0.0005235545	Africa
Africa|hCoV-19/DRC/11148/2020|EPI ISL 527525|B.1.178|Democratic Republic of the Congo|2020-05-24	Africa|hCoV-19/South Africa/LR00077/2020|EPI ISL 514388|B.1.1.52|South Africa|2020-07-13	0.0005297792	Africa
Africa|hCoV-19/DRC/11157/2020|EPI ISL 527530|B.1|Democratic Republic of the Congo|2020-05-25	Africa|hCoV-19/South Africa/LR00077/2020|EPI ISL 514388|B.1.1.52|South Africa|2020-07-13	0.0004564086	Africa
Africa|hCoV-19/DRC/11187/2020|EPI ISL 527523|B.1.1.275|Democratic Republic of the Congo|2020-05-23	Africa|hCoV-19/South Africa/LR00077/2020|EPI ISL 514388|B.1.1.52|South Africa|2020-07-13	0.0003158455	Africa
Africa|hCoV-19/DRC/11191/2020|EPI ISL 527506|B.1.1.275|Democratic Republic of the Congo|2020-05-23	Africa|hCoV-19/South Africa/LR00077/2020|EPI ISL 514388|B.1.1.52|South Africa|2020-07-13	0.0002095944	Africa
Africa|hCoV-19/DRC/11252/2020|EPI ISL 527557|B.1.1.275|Democratic Republic of the Congo|2020-05-21	Africa|hCoV-19/South Africa/LR00077/2020|EPI ISL 514388|B.1.1.52|South Africa|2020-07-13	0.0003812206	Africa
Africa|hCoV-19/DRC/11260/2020|EPI ISL 527558|B.1.1.275|Democratic Republic of the Congo|2020-05-23	Africa|hCoV-19/South Africa/LR00077/2020|EPI ISL 514388|B.1.1.52|South Africa|2020-07-13	0.0002426673	Africa
Africa|hCoV-19/DRC/1131/2020|EPI ISL 429255|B.1.5|Democratic Republic of the Congo|2020-04-05	Africa|hCoV-19/South Africa/LR00077/2020|EPI ISL 514388|B.1.1.52|South Africa|2020-07-13	0.0003102823	Africa
Africa|hCoV-19/DRC/11310/2020|EPI ISL 527529|B.1.149|Democratic Republic of the Congo|2020-05-25	Africa|hCoV-19/South Africa/LR00077/2020|EPI ISL 514388|B.1.1.52|South Africa|2020-07-13	0.0004226321	Africa
Africa|hCoV-19/DRC/11318/2020|EPI ISL 527559|B.1.149|Democratic Republic of the Congo|2020-05-25	Africa|hCoV-19/South Africa/LR00077/2020|EPI ISL 514388|B.1.1.52|South Africa|2020-07-13	0.0004137593	Africa
Africa|hCoV-19/DRC/11326/2020|EPI ISL 527508|B.1|Democratic Republic of the Congo|2020-05-25	Africa|hCoV-19/South Africa/LR00077/2020|EPI ISL 514388|B.1.1.52|South Africa|2020-07-13	0.0003852519	Africa
Africa|hCoV-19/DRC/11334/2020|EPI ISL 527504|B.1.178|Democratic Republic of the Congo|2020-05-25	Africa|hCoV-19/South Africa/LR00077/2020|EPI ISL 514388|B.1.1.52|South Africa|2020-07-13	0.0004196605	Africa
Africa|hCoV-19/DRC/11337/2020|EPI ISL 527510|B.1.84|Democratic Republic of the Congo|2020-05-25	Africa|hCoV-19/South Africa/LR00077/2020|EPI ISL 514388|B.1.1.52|South Africa|2020-07-13	0.0004905181	Africa
Africa|hCoV-19/DRC/11341/2020|EPI ISL 527509|B.1.1.275|Democratic Republic of the Congo|2020-05-25	Africa|hCoV-19/South Africa/LR00077/2020|EPI ISL 514388|B.1.1.52|South Africa|2020-07-13	0.0003152955	Africa
Africa|hCoV-19/DRC/11348/2020|EPI ISL 527560|B.1.149|Democratic Republic of the Congo|2020-05-25	Africa|hCoV-19/South Africa/LR00077/2020|EPI ISL 514388|B.1.1.52|South Africa|2020-07-13	0.0004141450	Africa
Africa|hCoV-19/DRC/11369/2020|EPI ISL 527537|B.1.214|Democratic Republic of the Congo|2020-05-25	Africa|hCoV-19/South Africa/LR00077/2020|EPI ISL 514388|B.1.1.52|South Africa|2020-07-13	0.0004617030	Africa
Africa|hCoV-19/DRC/11376/2020|EPI ISL 527513|B.1.214|Democratic Republic of the Congo|2020-05-25	Africa|hCoV-19/South Africa/LR00077/2020|EPI ISL 514388|B.1.1.52|South Africa|2020-07-13	0.0004914994	Africa
Africa|hCoV-19/DRC/11411/2020|EPI ISL 527561|B.1.5|Democratic Republic of the Congo|2020-05-25	Africa|hCoV-19/South Africa/LR00077/2020|EPI ISL 514388|B.1.1.52|South Africa|2020-07-13	0.0003812299	Africa
Africa|hCoV-19/DRC/11450/2020|EPI ISL 527516|B.1.5|Democratic Republic of the Congo|2020-05-25	Africa|hCoV-19/South Africa/LR00077/2020|EPI ISL 514388|B.1.1.52|South Africa|2020-07-13	0.0003199534	Africa
Africa|hCoV-19/DRC/11458/2020|EPI ISL 527497|B.1.5|Democratic Republic of the Congo|2020-05-25	Africa|hCoV-19/South Africa/LR00077/2020|EPI ISL 514388|B.1.1.52|South Africa|2020-07-13	0.0004543022	Africa
Africa|hCoV-19/DRC/11460/2020|EPI ISL 527562|B.1.214|Democratic Republic of the Congo|2020-05-25	Africa|hCoV-19/South Africa/LR00077/2020|EPI ISL 514388|B.1.1.52|South Africa|2020-07-13	0.0005948035	Africa
Africa|hCoV-19/DRC/11472/2020|EPI ISL 527502|B.1.214|Democratic Republic of the Congo|2020-05-25	Africa|hCoV-19/South Africa/LR00077/2020|EPI ISL 514388|B.1.1.52|South Africa|2020-07-13	0.0005229824	Africa
Africa|hCoV-19/DRC/11477/2020|EPI ISL 527563|B.1.84|Democratic Republic of the Congo|2020-05-25	Africa|hCoV-19/South Africa/LR00077/2020|EPI ISL 514388|B.1.1.52|South Africa|2020-07-13	0.0003462381	Africa
Africa|hCoV-19/DRC/11486/2020|EPI ISL 527564|B.1.214|Democratic Republic of the Congo|2020-05-25	Africa|hCoV-19/South Africa/LR00077/2020|EPI ISL 514388|B.1.1.52|South Africa|2020-07-13	0.0005201674	Africa
Africa|hCoV-19/DRC/11487/2020|EPI ISL 527505|B.1|Democratic Republic of the Congo|2020-05-25	Africa|hCoV-19/South Africa/LR00077/2020|EPI ISL 514388|B.1.1.52|South Africa|2020-07-13	0.0004547161	Africa
Africa|hCoV-19/DRC/11507/2020|EPI ISL 527512|B.1|Democratic Republic of the Congo|2020-05-25	Africa|hCoV-19/South Africa/LR00077/2020|EPI ISL 514388|B.1.1.52|South Africa|2020-07-13	0.0004894989	Africa
Africa|hCoV-19/DRC/1151/2020|EPI ISL 447596|B.38|Democratic Republic of the Congo|2020-04-05	Africa|hCoV-19/South Africa/LR00077/2020|EPI ISL 514388|B.1.1.52|South Africa|2020-07-13	0.0006566110	Africa
Africa|hCoV-19/DRC/11511/2020|EPI ISL 527511|B.1.214|Democratic Republic of the Congo|2020-05-25	Africa|hCoV-19/South Africa/LR00077/2020|EPI ISL 514388|B.1.1.52|South Africa|2020-07-13	0.0004905354	Africa
Africa|hCoV-19/DRC/11572/2020|EPI ISL 527565|B.1.214|Democratic Republic of the Congo|2020-05-25	Africa|hCoV-19/South Africa/LR00077/2020|EPI ISL 514388|B.1.1.52|South Africa|2020-07-13	0.0004156035	Africa
Africa|hCoV-19/DRC/11576/2020|EPI ISL 527517|B.1|Democratic Republic of the Congo|2020-05-25	Africa|hCoV-19/South Africa/LR00077/2020|EPI ISL 514388|B.1.1.52|South Africa|2020-07-13	0.0004225024	Africa
Africa|hCoV-19/DRC/11583/2020|EPI ISL 527542|B.1|Democratic Republic of the Congo|2020-05-25	Africa|hCoV-19/South Africa/LR00077/2020|EPI ISL 514388|B.1.1.52|South Africa|2020-07-13	0.0004633700	Africa
Africa|hCoV-19/DRC/11616/2020|EPI ISL 527519|B.1|Democratic Republic of the Congo|2020-05-25	Africa|hCoV-19/South Africa/LR00077/2020|EPI ISL 514388|B.1.1.52|South Africa|2020-07-13	0.0003859589	Africa
Africa|hCoV-19/DRC/11623/2020|EPI ISL 527566|B.1.5|Democratic Republic of the Congo|2020-05-25	Africa|hCoV-19/South Africa/LR00077/2020|EPI ISL 514388|B.1.1.52|South Africa|2020-07-13	0.0004162254	Africa
Africa|hCoV-19/DRC/11624/2020|EPI ISL 527567|B.1.149|Democratic Republic of the Congo|2020-05-25	Africa|hCoV-19/South Africa/LR00077/2020|EPI ISL 514388|B.1.1.52|South Africa|2020-07-13	0.0004160790	Africa
Africa|hCoV-19/DRC/11631/2020|EPI ISL 527568|B.1.149|Democratic Republic of the Congo|2020-05-25	Africa|hCoV-19/South Africa/LR00077/2020|EPI ISL 514388|B.1.1.52|South Africa|2020-07-13	0.0004164544	Africa
Africa|hCoV-19/DRC/11632/2020|EPI ISL 527493|B.1|Democratic Republic of the Congo|2020-05-25	Africa|hCoV-19/South Africa/LR00077/2020|EPI ISL 514388|B.1.1.52|South Africa|2020-07-13	0.0004166467	Africa
Africa|hCoV-19/DRC/11635/2020|EPI ISL 527540|B.1.214|Democratic Republic of the Congo|2020-05-25	Africa|hCoV-19/South Africa/LR00077/2020|EPI ISL 514388|B.1.1.52|South Africa|2020-07-13	0.0004616117	Africa
Africa|hCoV-19/DRC/11640/2020|EPI ISL 527535|B.1.178|Democratic Republic of the Congo|2020-05-25	Africa|hCoV-19/South Africa/LR00077/2020|EPI ISL 514388|B.1.1.52|South Africa|2020-07-13	0.0005284393	Africa
Africa|hCoV-19/DRC/11643/2020|EPI ISL 527520|B.1.5|Democratic Republic of the Congo|2020-05-25	Africa|hCoV-19/South Africa/LR00077/2020|EPI ISL 514388|B.1.1.52|South Africa|2020-07-13	0.0004206625	Africa
Africa|hCoV-19/DRC/11648/2020|EPI ISL 527569|B.1.6|Democratic Republic of the Congo|2020-05-25	Africa|hCoV-19/South Africa/LR00077/2020|EPI ISL 514388|B.1.1.52|South Africa|2020-07-13	0.0004492820	Africa
Africa|hCoV-19/DRC/11652/2020|EPI ISL 527570|B.1.149|Democratic Republic of the Congo|2020-05-25	Africa|hCoV-19/South Africa/LR00077/2020|EPI ISL 514388|B.1.1.52|South Africa|2020-07-13	0.0004159045	Africa
Africa|hCoV-19/DRC/11653/2020|EPI ISL 527533|B.1.84|Democratic Republic of the Congo|2020-05-25	Africa|hCoV-19/South Africa/LR00077/2020|EPI ISL 514388|B.1.1.52|South Africa|2020-07-13	0.0003874595	Africa
Africa|hCoV-19/DRC/11676/2020|EPI ISL 527531|B.1|Democratic Republic of the Congo|2020-05-26	Africa|hCoV-19/South Africa/LR00077/2020|EPI ISL 514388|B.1.1.52|South Africa|2020-07-13	0.0006013376	Africa
Africa|hCoV-19/DRC/11677/2020|EPI ISL 527515|B.1.214|Democratic Republic of the Congo|2020-05-26	Africa|hCoV-19/South Africa/LR00077/2020|EPI ISL 514388|B.1.1.52|South Africa|2020-07-13	0.0004220627	Africa
Africa|hCoV-19/DRC/11732/2020|EPI ISL 527536|B.1.214|Democratic Republic of the Congo|2020-05-26	Africa|hCoV-19/South Africa/LR00077/2020|EPI ISL 514388|B.1.1.52|South Africa|2020-07-13	0.0002820788	Africa
Africa|hCoV-19/DRC/11733/2020|EPI ISL 527571|B.1.149|Democratic Republic of the Congo|2020-05-26	Africa|hCoV-19/South Africa/LR00077/2020|EPI ISL 514388|B.1.1.52|South Africa|2020-07-13	0.0004137355	Africa
Africa|hCoV-19/DRC/11806/2020|EPI ISL 527572|B.1.214|Democratic Republic of the Congo|2020-05-26	Africa|hCoV-19/South Africa/LR00077/2020|EPI ISL 514388|B.1.1.52|South Africa|2020-07-13	0.0005199150	Africa
Africa|hCoV-19/DRC/1234/2020|EPI ISL 429258|B.1.5|Democratic Republic of the Congo|2020-04-06	Africa|hCoV-19/South Africa/LR00077/2020|EPI ISL 514388|B.1.1.52|South Africa|2020-07-13	0.0003240781	Africa
Africa|hCoV-19/DRC/1249/2020|EPI ISL 429259|B.1.5|Democratic Republic of the Congo|2020-04-06	Africa|hCoV-19/South Africa/LR00077/2020|EPI ISL 514388|B.1.1.52|South Africa|2020-07-13	0.0003110864	Africa
Africa|hCoV-19/DRC/1319/2020|EPI ISL 431011|B.1.128|Democratic Republic of the Congo|2020-04-07	Africa|hCoV-19/South Africa/LR00077/2020|EPI ISL 514388|B.1.1.52|South Africa|2020-07-13	0.0004146315	Africa
Africa|hCoV-19/DRC/1324/2020|EPI ISL 435033|B.1.128|Democratic Republic of the Congo|2020-04-07	Africa|hCoV-19/South Africa/LR00077/2020|EPI ISL 514388|B.1.1.52|South Africa|2020-07-13	0.0004143454	Africa
Africa|hCoV-19/DRC/1326/2020|EPI ISL 435116|B.1|Democratic Republic of the Congo|2020-04-07	Africa|hCoV-19/South Africa/LR00077/2020|EPI ISL 514388|B.1.1.52|South Africa|2020-07-13	0.0003865920	Africa
Africa|hCoV-19/DRC/1375/2020|EPI ISL 435117|B.1.1.1|Democratic Republic of the Congo|2020-04-07	Africa|hCoV-19/South Africa/LR00077/2020|EPI ISL 514388|B.1.1.52|South Africa|2020-07-13	0.0003509307	Africa
Africa|hCoV-19/DRC/1376/2020|EPI ISL 431012|B.1.1.1|Democratic Republic of the Congo|2020-04-07	Africa|hCoV-19/South Africa/LR00077/2020|EPI ISL 514388|B.1.1.52|South Africa|2020-07-13	0.0003130882	Africa
Africa|hCoV-19/DRC/1377/2020|EPI ISL 434678|B.1.1.1|Democratic Republic of the Congo|2020-04-07	Africa|hCoV-19/South Africa/LR00077/2020|EPI ISL 514388|B.1.1.52|South Africa|2020-07-13	0.0002759216	Africa
Africa|hCoV-19/DRC/1378/2020|EPI ISL 435118|B.1.1.1|Democratic Republic of the Congo|2020-04-07	Africa|hCoV-19/South Africa/LR00077/2020|EPI ISL 514388|B.1.1.52|South Africa|2020-07-13	0.0003115539	Africa
Africa|hCoV-19/DRC/1382/2020|EPI ISL 435113|B.1.1.1|Democratic Republic of the Congo|2020-04-07	Africa|hCoV-19/South Africa/LR00077/2020|EPI ISL 514388|B.1.1.52|South Africa|2020-07-13	0.0003159342	Africa
Africa|hCoV-19/DRC/1397/2020|EPI ISL 434679|B.1.1.1|Democratic Republic of the Congo|2020-04-07	Africa|hCoV-19/South Africa/LR00077/2020|EPI ISL 514388|B.1.1.52|South Africa|2020-07-13	0.0003131645	Africa
Africa|hCoV-19/DRC/1398/2020|EPI ISL 435114|B.1.1.1|Democratic Republic of the Congo|2020-04-07	Africa|hCoV-19/South Africa/LR00077/2020|EPI ISL 514388|B.1.1.52|South Africa|2020-07-13	0.0002757505	Africa
Africa|hCoV-19/DRC/1422/2020|EPI ISL 434680|B.1.149|Democratic Republic of the Congo|2020-04-08	Africa|hCoV-19/South Africa/LR00077/2020|EPI ISL 514388|B.1.1.52|South Africa|2020-07-13	0.0004201160	Africa
Africa|hCoV-19/DRC/1423/2020|EPI ISL 434710|B.1.149|Democratic Republic of the Congo|2020-04-08	Africa|hCoV-19/South Africa/LR00077/2020|EPI ISL 514388|B.1.1.52|South Africa|2020-07-13	0.0003792664	Africa
Africa|hCoV-19/DRC/1486/2020|EPI ISL 434711|B.1|Democratic Republic of the Congo|2020-04-08	Africa|hCoV-19/South Africa/LR00077/2020|EPI ISL 514388|B.1.1.52|South Africa|2020-07-13	0.0003521826	Africa
Africa|hCoV-19/DRC/1516/2020|EPI ISL 435032|B.1.5|Democratic Republic of the Congo|2020-04-09	Africa|hCoV-19/South Africa/LR00077/2020|EPI ISL 514388|B.1.1.52|South Africa|2020-07-13	0.0003102609	Africa
Africa|hCoV-19/DRC/1565/2020|EPI ISL 434681|B.1|Democratic Republic of the Congo|2020-04-09	Africa|hCoV-19/South Africa/LR00077/2020|EPI ISL 514388|B.1.1.52|South Africa|2020-07-13	0.0003488208	Africa
Africa|hCoV-19/DRC/158/2020|EPI ISL 417950|B.40|Democratic Republic of the Congo|2020-03-20	Africa|hCoV-19/South Africa/LR00077/2020|EPI ISL 514388|B.1.1.52|South Africa|2020-07-13	0.0006552503	Africa
Africa|hCoV-19/DRC/1715/2020|EPI ISL 435156|B.1.84|Democratic Republic of the Congo|2020-04-10	Africa|hCoV-19/South Africa/LR00077/2020|EPI ISL 514388|B.1.1.52|South Africa|2020-07-13	0.0003799977	Africa
Africa|hCoV-19/DRC/1767/2020|EPI ISL 435157|B.1.5|Democratic Republic of the Congo|2020-04-10	Africa|hCoV-19/South Africa/LR00077/2020|EPI ISL 514388|B.1.1.52|South Africa|2020-07-13	0.0003186707	Africa
Africa|hCoV-19/DRC/1779/2020|EPI ISL 435158|C.14|Democratic Republic of the Congo|2020-04-10	Africa|hCoV-19/South Africa/LR00077/2020|EPI ISL 514388|B.1.1.52|South Africa|2020-07-13	0.0003867724	Africa
Africa|hCoV-19/DRC/191/2020|EPI ISL 417955|B.1.128|Democratic Republic of the Congo|2020-03-21	Africa|hCoV-19/South Africa/LR00077/2020|EPI ISL 514388|B.1.1.52|South Africa|2020-07-13	0.0004140510	Africa
Africa|hCoV-19/DRC/1952/2020|EPI ISL 435159|B.1.5|Democratic Republic of the Congo|2020-04-11	Africa|hCoV-19/South Africa/LR00077/2020|EPI ISL 514388|B.1.1.52|South Africa|2020-07-13	0.0003143454	Africa
Africa|hCoV-19/DRC/1982/2020|EPI ISL 435160|B.1|Democratic Republic of the Congo|2020-04-12	Africa|hCoV-19/South Africa/LR00077/2020|EPI ISL 514388|B.1.1.52|South Africa|2020-07-13	0.0003486469	Africa
Africa|hCoV-19/DRC/2047/2020|EPI ISL 435161|B.1.1.1|Democratic Republic of the Congo|2020-04-12	Africa|hCoV-19/South Africa/LR00077/2020|EPI ISL 514388|B.1.1.52|South Africa|2020-07-13	0.0002787379	Africa
Africa|hCoV-19/DRC/2063/2020|EPI ISL 435162|B.1|Democratic Republic of the Congo|2020-04-12	Africa|hCoV-19/South Africa/LR00077/2020|EPI ISL 514388|B.1.1.52|South Africa|2020-07-13	0.0003139038	Africa
Africa|hCoV-19/DRC/2120/2020|EPI ISL 435163|B.1.149|Democratic Republic of the Congo|2020-04-12	Africa|hCoV-19/South Africa/LR00077/2020|EPI ISL 514388|B.1.1.52|South Africa|2020-07-13	0.0003797640	Africa
Africa|hCoV-19/DRC/2121/2020|EPI ISL 435164|B.1.149|Democratic Republic of the Congo|2020-04-12	Africa|hCoV-19/South Africa/LR00077/2020|EPI ISL 514388|B.1.1.52|South Africa|2020-07-13	0.0003828830	Africa
Africa|hCoV-19/DRC/2122/2020|EPI ISL 435165|B.1.149|Democratic Republic of the Congo|2020-04-13	Africa|hCoV-19/South Africa/LR00077/2020|EPI ISL 514388|B.1.1.52|South Africa|2020-07-13	0.0004597490	Africa
Africa|hCoV-19/DRC/2125/2020|EPI ISL 435166|B.1.149|Democratic Republic of the Congo|2020-04-13	Africa|hCoV-19/South Africa/LR00077/2020|EPI ISL 514388|B.1.1.52|South Africa|2020-07-13	0.0003862024	Africa
Africa|hCoV-19/DRC/2128/2020|EPI ISL 435167|B.1|Democratic Republic of the Congo|2020-04-13	Africa|hCoV-19/South Africa/LR00077/2020|EPI ISL 514388|B.1.1.52|South Africa|2020-07-13	0.0003200986	Africa
Africa|hCoV-19/DRC/2133/2020|EPI ISL 435168|B.1.128|Democratic Republic of the Congo|2020-04-13	Africa|hCoV-19/South Africa/LR00077/2020|EPI ISL 514388|B.1.1.52|South Africa|2020-07-13	0.0004232389	Africa
Africa|hCoV-19/DRC/214/2020|EPI ISL 420030|B.1.6|Democratic Republic of the Congo|2020-03-21	Africa|hCoV-19/South Africa/LR00077/2020|EPI ISL 514388|B.1.1.52|South Africa|2020-07-13	0.0003114059	Africa
Africa|hCoV-19/DRC/215/2020|EPI ISL 420031|B.1.1.1|Democratic Republic of the Congo|2020-03-21	Africa|hCoV-19/South Africa/LR00077/2020|EPI ISL 514388|B.1.1.52|South Africa|2020-07-13	0.0003138458	Africa
Africa|hCoV-19/DRC/2169/2020|EPI ISL 436194|B.1.5|Democratic Republic of the Congo|2020-04-13	Africa|hCoV-19/South Africa/LR00077/2020|EPI ISL 514388|B.1.1.52|South Africa|2020-07-13	0.0003526257	Africa
Africa|hCoV-19/DRC/2299/2020|EPI ISL 436412|B.1.5|Democratic Republic of the Congo|2020-04-14	Africa|hCoV-19/South Africa/LR00077/2020|EPI ISL 514388|B.1.1.52|South Africa|2020-07-13	0.0003792755	Africa
Africa|hCoV-19/DRC/236/2020|EPI ISL 420032|B.1.128|Democratic Republic of the Congo|2020-03-22	Africa|hCoV-19/South Africa/LR00077/2020|EPI ISL 514388|B.1.1.52|South Africa|2020-07-13	0.0004148711	Africa
Africa|hCoV-19/DRC/2363/2020|EPI ISL 437194|B.1.84|Democratic Republic of the Congo|2020-04-14	Africa|hCoV-19/South Africa/LR00077/2020|EPI ISL 514388|B.1.1.52|South Africa|2020-07-13	0.0003447582	Africa
Africa|hCoV-19/DRC/2384/2020|EPI ISL 437196|B.1.149|Democratic Republic of the Congo|2020-04-14	Africa|hCoV-19/South Africa/LR00077/2020|EPI ISL 514388|B.1.1.52|South Africa|2020-07-13	0.0003836440	Africa
Africa|hCoV-19/DRC/241/2020|EPI ISL 420033|B.1.1.75|Democratic Republic of the Congo|2020-03-22	Africa|hCoV-19/South Africa/LR00077/2020|EPI ISL 514388|B.1.1.52|South Africa|2020-07-13	0.0002419737	Africa
Africa|hCoV-19/DRC/243/2020|EPI ISL 420034|B.1|Democratic Republic of the Congo|2020-03-22	Africa|hCoV-19/South Africa/LR00077/2020|EPI ISL 514388|B.1.1.52|South Africa|2020-07-13	0.0003515546	Africa
Africa|hCoV-19/DRC/248/2020|EPI ISL 420035|B.1.5|Democratic Republic of the Congo|2020-03-22	Africa|hCoV-19/South Africa/LR00077/2020|EPI ISL 514388|B.1.1.52|South Africa|2020-07-13	0.0002765508	Africa
Africa|hCoV-19/DRC/2496/2020|EPI ISL 437337|B.1.149|Democratic Republic of the Congo|2020-04-15	Africa|hCoV-19/South Africa/LR00077/2020|EPI ISL 514388|B.1.1.52|South Africa|2020-07-13	0.0004137253	Africa
Africa|hCoV-19/DRC/2529/2020|EPI ISL 437338|B.1.178|Democratic Republic of the Congo|2020-04-15	Africa|hCoV-19/South Africa/LR00077/2020|EPI ISL 514388|B.1.1.52|South Africa|2020-07-13	0.0003792403	Africa
Africa|hCoV-19/DRC/253/2020|EPI ISL 420838|B.1.5|Democratic Republic of the Congo|2020-03-22	Africa|hCoV-19/South Africa/LR00077/2020|EPI ISL 514388|B.1.1.52|South Africa|2020-07-13	0.0002763123	Africa
Africa|hCoV-19/DRC/2536/2020|EPI ISL 437339|B.1|Democratic Republic of the Congo|2020-04-15	Africa|hCoV-19/South Africa/LR00077/2020|EPI ISL 514388|B.1.1.52|South Africa|2020-07-13	0.0003792404	Africa
Africa|hCoV-19/DRC/254/2020|EPI ISL 420839|B.1|Democratic Republic of the Congo|2020-03-22	Africa|hCoV-19/South Africa/LR00077/2020|EPI ISL 514388|B.1.1.52|South Africa|2020-07-13	0.0003462007	Africa
Africa|hCoV-19/DRC/2563/2020|EPI ISL 437340|B.1.9|Democratic Republic of the Congo|2020-04-15	Africa|hCoV-19/South Africa/LR00077/2020|EPI ISL 514388|B.1.1.52|South Africa|2020-07-13	0.0005861713	Africa
Africa|hCoV-19/DRC/2580/2020|EPI ISL 437341|B.1.5|Democratic Republic of the Congo|2020-04-15	Africa|hCoV-19/South Africa/LR00077/2020|EPI ISL 514388|B.1.1.52|South Africa|2020-07-13	0.0003103219	Africa
Africa|hCoV-19/DRC/2644/2020|EPI ISL 437342|B.1.84|Democratic Republic of the Congo|2020-04-15	Africa|hCoV-19/South Africa/LR00077/2020|EPI ISL 514388|B.1.1.52|South Africa|2020-07-13	0.0004168301	Africa
Africa|hCoV-19/DRC/2670/2020|EPI ISL 437343|B.1.9|Democratic Republic of the Congo|2020-04-15	Africa|hCoV-19/South Africa/LR00077/2020|EPI ISL 514388|B.1.1.52|South Africa|2020-07-13	0.0006207069	Africa
Africa|hCoV-19/DRC/2727/2020|EPI ISL 437344|B.1|Democratic Republic of the Congo|2020-04-16	Africa|hCoV-19/South Africa/LR00077/2020|EPI ISL 514388|B.1.1.52|South Africa|2020-07-13	0.0003156098	Africa
Africa|hCoV-19/DRC/2728/2020|EPI ISL 437345|B.1.84|Democratic Republic of the Congo|2020-04-16	Africa|hCoV-19/South Africa/LR00077/2020|EPI ISL 514388|B.1.1.52|South Africa|2020-07-13	0.0003830750	Africa
Africa|hCoV-19/DRC/2813/2020|EPI ISL 437346|C.14|Democratic Republic of the Congo|2020-04-16	Africa|hCoV-19/South Africa/LR00077/2020|EPI ISL 514388|B.1.1.52|South Africa|2020-07-13	0.0004137111	Africa
Africa|hCoV-19/DRC/2819/2020|EPI ISL 437347|B.1|Democratic Republic of the Congo|2020-04-16	Africa|hCoV-19/South Africa/LR00077/2020|EPI ISL 514388|B.1.1.52|South Africa|2020-07-13	0.0004176223	Africa
Africa|hCoV-19/DRC/2827/2020|EPI ISL 437348|B.1|Democratic Republic of the Congo|2020-04-16	Africa|hCoV-19/South Africa/LR00077/2020|EPI ISL 514388|B.1.1.52|South Africa|2020-07-13	0.0003102470	Africa
Africa|hCoV-19/DRC/2855/2020|EPI ISL 437350|B.1|Democratic Republic of the Congo|2020-04-16	Africa|hCoV-19/South Africa/LR00077/2020|EPI ISL 514388|B.1.1.52|South Africa|2020-07-13	0.0003447568	Africa
Africa|hCoV-19/DRC/2864/2020|EPI ISL 437351|B.1|Democratic Republic of the Congo|2020-04-16	Africa|hCoV-19/South Africa/LR00077/2020|EPI ISL 514388|B.1.1.52|South Africa|2020-07-13	0.0003455036	Africa
Africa|hCoV-19/DRC/2904/2020|EPI ISL 437352|B.1|Democratic Republic of the Congo|2020-04-17	Africa|hCoV-19/South Africa/LR00077/2020|EPI ISL 514388|B.1.1.52|South Africa|2020-07-13	0.0003102609	Africa
Africa|hCoV-19/DRC/2938/2020|EPI ISL 437353|B.1.275|Democratic Republic of the Congo|2020-04-17	Africa|hCoV-19/South Africa/LR00077/2020|EPI ISL 514388|B.1.1.52|South Africa|2020-07-13	0.0005267900	Africa
Africa|hCoV-19/DRC/2939/2020|EPI ISL 437354|B.1|Democratic Republic of the Congo|2020-04-17	Africa|hCoV-19/South Africa/LR00077/2020|EPI ISL 514388|B.1.1.52|South Africa|2020-07-13	0.0004482134	Africa
Africa|hCoV-19/DRC/2942/2020|EPI ISL 437355|B.1|Democratic Republic of the Congo|2020-04-17	Africa|hCoV-19/South Africa/LR00077/2020|EPI ISL 514388|B.1.1.52|South Africa|2020-07-13	0.0004539593	Africa
Africa|hCoV-19/DRC/299/2020|EPI ISL 420840|B.4|Democratic Republic of the Congo|2020-03-20	Africa|hCoV-19/South Africa/LR00077/2020|EPI ISL 514388|B.1.1.52|South Africa|2020-07-13	0.0007989855	Africa
Africa|hCoV-19/DRC/300/2020|EPI ISL 420841|A|Democratic Republic of the Congo|2020-03-22	Africa|hCoV-19/South Africa/LR00077/2020|EPI ISL 514388|B.1.1.52|South Africa|2020-07-13	0.0005866350	Africa
Africa|hCoV-19/DRC/3041/2020|EPI ISL 437356|B.1|Democratic Republic of the Congo|2020-04-18	Africa|hCoV-19/South Africa/LR00077/2020|EPI ISL 514388|B.1.1.52|South Africa|2020-07-13	0.0004137069	Africa
Africa|hCoV-19/DRC/307/2020|EPI ISL 420842|B.1.9|Democratic Republic of the Congo|2020-03	Africa|hCoV-19/South Africa/LR00077/2020|EPI ISL 514388|B.1.1.52|South Africa|2020-07-13	0.0004228051	Africa
Africa|hCoV-19/DRC/3070/2020|EPI ISL 437357|B.1.214|Democratic Republic of the Congo|2020-04-18	Africa|hCoV-19/South Africa/LR00077/2020|EPI ISL 514388|B.1.1.52|South Africa|2020-07-13	0.0004482242	Africa
Africa|hCoV-19/DRC/3089/2020|EPI ISL 437358|B.1.84|Democratic Republic of the Congo|2020-04-19	Africa|hCoV-19/South Africa/LR00077/2020|EPI ISL 514388|B.1.1.52|South Africa|2020-07-13	0.0003792157	Africa
Africa|hCoV-19/DRC/3440/2020|EPI ISL 447597|B.1.84|Democratic Republic of the Congo|2020-04-22	Africa|hCoV-19/South Africa/LR00077/2020|EPI ISL 514388|B.1.1.52|South Africa|2020-07-13	0.0003807380	Africa
Africa|hCoV-19/DRC/3451/2020|EPI ISL 447598|B.1.178|Democratic Republic of the Congo|2020-04-22	Africa|hCoV-19/South Africa/LR00077/2020|EPI ISL 514388|B.1.1.52|South Africa|2020-07-13	0.0004156985	Africa
Africa|hCoV-19/DRC/3453/2020|EPI ISL 447599|B.1.84|Democratic Republic of the Congo|2020-04-22	Africa|hCoV-19/South Africa/LR00077/2020|EPI ISL 514388|B.1.1.52|South Africa|2020-07-13	0.0003809753	Africa
Africa|hCoV-19/DRC/3481/2020|EPI ISL 447600|B.1|Democratic Republic of the Congo|2020-04-22	Africa|hCoV-19/South Africa/LR00077/2020|EPI ISL 514388|B.1.1.52|South Africa|2020-07-13	0.0003176667	Africa
Africa|hCoV-19/DRC/3482/2020|EPI ISL 447601|B.1|Democratic Republic of the Congo|2020-04-22	Africa|hCoV-19/South Africa/LR00077/2020|EPI ISL 514388|B.1.1.52|South Africa|2020-07-13	0.0003492885	Africa
Africa|hCoV-19/DRC/3483/2020|EPI ISL 447602|B.1|Democratic Republic of the Congo|2020-04-22	Africa|hCoV-19/South Africa/LR00077/2020|EPI ISL 514388|B.1.1.52|South Africa|2020-07-13	0.0003171742	Africa
Africa|hCoV-19/DRC/3490/2020|EPI ISL 447603|B.1|Democratic Republic of the Congo|2020-04-22	Africa|hCoV-19/South Africa/LR00077/2020|EPI ISL 514388|B.1.1.52|South Africa|2020-07-13	0.0003468347	Africa
Africa|hCoV-19/DRC/3504/2020|EPI ISL 447604|B.1.149|Democratic Republic of the Congo|2020-04-23	Africa|hCoV-19/South Africa/LR00077/2020|EPI ISL 514388|B.1.1.52|South Africa|2020-07-13	0.0003880456	Africa
Africa|hCoV-19/DRC/352/2020|EPI ISL 420850|B.1.5|Democratic Republic of the Congo|2020-03	Africa|hCoV-19/South Africa/LR00077/2020|EPI ISL 514388|B.1.1.52|South Africa|2020-07-13	0.0003465365	Africa
Africa|hCoV-19/DRC/353/2020|EPI ISL 420843|B.1.5|Democratic Republic of the Congo|2020-03	Africa|hCoV-19/South Africa/LR00077/2020|EPI ISL 514388|B.1.1.52|South Africa|2020-07-13	0.0002772312	Africa
Africa|hCoV-19/DRC/355/2020|EPI ISL 420844|B.1|Democratic Republic of the Congo|2020-03	Africa|hCoV-19/South Africa/LR00077/2020|EPI ISL 514388|B.1.1.52|South Africa|2020-07-13	0.0003111585	Africa
Africa|hCoV-19/DRC/3552/2020|EPI ISL 447605|B.1.84|Democratic Republic of the Congo|2020-04-23	Africa|hCoV-19/South Africa/LR00077/2020|EPI ISL 514388|B.1.1.52|South Africa|2020-07-13	0.0003856181	Africa
Africa|hCoV-19/DRC/3595/2020|EPI ISL 447606|B.1.5|Democratic Republic of the Congo|2020-04-23	Africa|hCoV-19/South Africa/LR00077/2020|EPI ISL 514388|B.1.1.52|South Africa|2020-07-13	0.0003454438	Africa
Africa|hCoV-19/DRC/3632/2020|EPI ISL 447607|B.1.5|Democratic Republic of the Congo|2020-04-23	Africa|hCoV-19/South Africa/LR00077/2020|EPI ISL 514388|B.1.1.52|South Africa|2020-07-13	0.0003465655	Africa
Africa|hCoV-19/DRC/3633/2020|EPI ISL 447230|B.1.5|Democratic Republic of the Congo|2020-04-23	Africa|hCoV-19/South Africa/LR00077/2020|EPI ISL 514388|B.1.1.52|South Africa|2020-07-13	0.0003499118	Africa
Africa|hCoV-19/DRC/3653/2020|EPI ISL 447231|B.1.128|Democratic Republic of the Congo|2020-04-23	Africa|hCoV-19/South Africa/LR00077/2020|EPI ISL 514388|B.1.1.52|South Africa|2020-07-13	0.0004852202	Africa
Africa|hCoV-19/DRC/3659/2020|EPI ISL 447232|B.1.128|Democratic Republic of the Congo|2020-04-23	Africa|hCoV-19/South Africa/LR00077/2020|EPI ISL 514388|B.1.1.52|South Africa|2020-07-13	0.0004856746	Africa
Africa|hCoV-19/DRC/3661/2020|EPI ISL 447233|B.1.128|Democratic Republic of the Congo|2020-04-23	Africa|hCoV-19/South Africa/LR00077/2020|EPI ISL 514388|B.1.1.52|South Africa|2020-07-13	0.0004856073	Africa
Africa|hCoV-19/DRC/3662/2020|EPI ISL 447234|B.1.128|Democratic Republic of the Congo|2020-04-23	Africa|hCoV-19/South Africa/LR00077/2020|EPI ISL 514388|B.1.1.52|South Africa|2020-07-13	0.0004852539	Africa
Africa|hCoV-19/DRC/3664/2020|EPI ISL 447235|B.1.128|Democratic Republic of the Congo|2020-04-23	Africa|hCoV-19/South Africa/LR00077/2020|EPI ISL 514388|B.1.1.52|South Africa|2020-07-13	0.0004853213	Africa
Africa|hCoV-19/DRC/3683/2020|EPI ISL 447236|B.1.5|Democratic Republic of the Congo|2020-04-24	Africa|hCoV-19/South Africa/LR00077/2020|EPI ISL 514388|B.1.1.52|South Africa|2020-07-13	0.0003812378	Africa
Africa|hCoV-19/DRC/3688/2020|EPI ISL 447237|B.1.128|Democratic Republic of the Congo|2020-04-24	Africa|hCoV-19/South Africa/LR00077/2020|EPI ISL 514388|B.1.1.52|South Africa|2020-07-13	0.0004836951	Africa
Africa|hCoV-19/DRC/376/2020|EPI ISL 420851|B.1.6|Democratic Republic of the Congo|2020-03-25	Africa|hCoV-19/South Africa/LR00077/2020|EPI ISL 514388|B.1.1.52|South Africa|2020-07-13	0.0003801368	Africa
Africa|hCoV-19/DRC/3764/2020|EPI ISL 447238|B.1.84|Democratic Republic of the Congo|2020-04-24	Africa|hCoV-19/South Africa/LR00077/2020|EPI ISL 514388|B.1.1.52|South Africa|2020-07-13	0.0004153118	Africa
Africa|hCoV-19/DRC/3768/2020|EPI ISL 447239|B.1.84|Democratic Republic of the Congo|2020-04-24	Africa|hCoV-19/South Africa/LR00077/2020|EPI ISL 514388|B.1.1.52|South Africa|2020-07-13	0.0003809924	Africa
Africa|hCoV-19/DRC/3778/2020|EPI ISL 447240|B.1.128|Democratic Republic of the Congo|2020-04-24	Africa|hCoV-19/South Africa/LR00077/2020|EPI ISL 514388|B.1.1.52|South Africa|2020-07-13	0.0004827446	Africa
Africa|hCoV-19/DRC/3787/2020|EPI ISL 447241|B.1|Democratic Republic of the Congo|2020-04-24	Africa|hCoV-19/South Africa/LR00077/2020|EPI ISL 514388|B.1.1.52|South Africa|2020-07-13	0.0003511440	Africa
Africa|hCoV-19/DRC/3791/2020|EPI ISL 447242|B.1|Democratic Republic of the Congo|2020-04-24	Africa|hCoV-19/South Africa/LR00077/2020|EPI ISL 514388|B.1.1.52|South Africa|2020-07-13	0.0003905169	Africa
Africa|hCoV-19/DRC/3803/2020|EPI ISL 447243|B.1|Democratic Republic of the Congo|2020-04-24	Africa|hCoV-19/South Africa/LR00077/2020|EPI ISL 514388|B.1.1.52|South Africa|2020-07-13	0.0003170180	Africa
Africa|hCoV-19/DRC/3806/2020|EPI ISL 447244|B.1|Democratic Republic of the Congo|2020-04-24	Africa|hCoV-19/South Africa/LR00077/2020|EPI ISL 514388|B.1.1.52|South Africa|2020-07-13	0.0003170067	Africa
Africa|hCoV-19/DRC/3827/2020|EPI ISL 447245|B.1|Democratic Republic of the Congo|2020-04-24	Africa|hCoV-19/South Africa/LR00077/2020|EPI ISL 514388|B.1.1.52|South Africa|2020-07-13	0.0004505724	Africa
Africa|hCoV-19/DRC/3829/2020|EPI ISL 447246|B.1|Democratic Republic of the Congo|2020-04-24	Africa|hCoV-19/South Africa/LR00077/2020|EPI ISL 514388|B.1.1.52|South Africa|2020-07-13	0.0004164528	Africa
Africa|hCoV-19/DRC/3834/2020|EPI ISL 447247|A|Democratic Republic of the Congo|2020-04-25	Africa|hCoV-19/South Africa/LR00077/2020|EPI ISL 514388|B.1.1.52|South Africa|2020-07-13	0.0006279413	Africa
Africa|hCoV-19/DRC/3837/2020|EPI ISL 447248|B.1.128|Democratic Republic of the Congo|2020-04-25	Africa|hCoV-19/South Africa/LR00077/2020|EPI ISL 514388|B.1.1.52|South Africa|2020-07-13	0.0004850018	Africa
Africa|hCoV-19/DRC/3841/2020|EPI ISL 447249|B.1.128|Democratic Republic of the Congo|2020-04-25	Africa|hCoV-19/South Africa/LR00077/2020|EPI ISL 514388|B.1.1.52|South Africa|2020-07-13	0.0005184399	Africa
Africa|hCoV-19/DRC/3842/2020|EPI ISL 471396|B.1.128|Democratic Republic of the Congo|2020-04-25	Africa|hCoV-19/South Africa/LR00077/2020|EPI ISL 514388|B.1.1.52|South Africa|2020-07-13	0.0005172246	Africa
Africa|hCoV-19/DRC/3846/2020|EPI ISL 471397|B.1.84|Democratic Republic of the Congo|2020-04-25	Africa|hCoV-19/South Africa/LR00077/2020|EPI ISL 514388|B.1.1.52|South Africa|2020-07-13	0.0004482025	Africa
Africa|hCoV-19/DRC/3937/2020|EPI ISL 471398|B.1|Democratic Republic of the Congo|2020-04-25	Africa|hCoV-19/South Africa/LR00077/2020|EPI ISL 514388|B.1.1.52|South Africa|2020-07-13	0.0004137169	Africa
Africa|hCoV-19/DRC/3941/2020|EPI ISL 471399|B.1.128|Democratic Republic of the Congo|2020-04-25	Africa|hCoV-19/South Africa/LR00077/2020|EPI ISL 514388|B.1.1.52|South Africa|2020-07-13	0.0004858045	Africa
Africa|hCoV-19/DRC/3947/2020|EPI ISL 471400|B.1.214|Democratic Republic of the Congo|2020-04-25	Africa|hCoV-19/South Africa/LR00077/2020|EPI ISL 514388|B.1.1.52|South Africa|2020-07-13	0.0005171907	Africa
Africa|hCoV-19/DRC/3949/2020|EPI ISL 471401|B.1.84|Democratic Republic of the Congo|2020-04-26	Africa|hCoV-19/South Africa/LR00077/2020|EPI ISL 514388|B.1.1.52|South Africa|2020-07-13	0.0003447582	Africa
Africa|hCoV-19/DRC/396/2020|EPI ISL 420852|B.1.6|Democratic Republic of the Congo|2020-03-26	Africa|hCoV-19/South Africa/LR00077/2020|EPI ISL 514388|B.1.1.52|South Africa|2020-07-13	0.0003454166	Africa
Africa|hCoV-19/DRC/397/2020|EPI ISL 420845|B.1.6|Democratic Republic of the Congo|2020-03-26	Africa|hCoV-19/South Africa/LR00077/2020|EPI ISL 514388|B.1.1.52|South Africa|2020-07-13	0.0003447855	Africa
Africa|hCoV-19/DRC/400/2020|EPI ISL 420846|B.1.5|Democratic Republic of the Congo|2020-03	Africa|hCoV-19/South Africa/LR00077/2020|EPI ISL 514388|B.1.1.52|South Africa|2020-07-13	0.0003111263	Africa
Africa|hCoV-19/DRC/4012/2020|EPI ISL 471402|B.1|Democratic Republic of the Congo|2020-04-26	Africa|hCoV-19/South Africa/LR00077/2020|EPI ISL 514388|B.1.1.52|South Africa|2020-07-13	0.0004827112	Africa
Africa|hCoV-19/DRC/402/2020|EPI ISL 420853|B.1|Democratic Republic of the Congo|2020-03-26	Africa|hCoV-19/South Africa/LR00077/2020|EPI ISL 514388|B.1.1.52|South Africa|2020-07-13	0.0003581943	Africa
Africa|hCoV-19/DRC/4020/2020|EPI ISL 471403|B.1.5|Democratic Republic of the Congo|2020-04-26	Africa|hCoV-19/South Africa/LR00077/2020|EPI ISL 514388|B.1.1.52|South Africa|2020-07-13	0.0004137343	Africa
Africa|hCoV-19/DRC/4026/2020|EPI ISL 471404|B.1.84|Democratic Republic of the Congo|2020-04-27	Africa|hCoV-19/South Africa/LR00077/2020|EPI ISL 514388|B.1.1.52|South Africa|2020-07-13	0.0003809923	Africa
Africa|hCoV-19/DRC/4060/2020|EPI ISL 471405|B.1|Democratic Republic of the Congo|2020-04-27	Africa|hCoV-19/South Africa/LR00077/2020|EPI ISL 514388|B.1.1.52|South Africa|2020-07-13	0.0004137069	Africa
Africa|hCoV-19/DRC/4075/2020|EPI ISL 471406|B.1.214|Democratic Republic of the Congo|2020-04-27	Africa|hCoV-19/South Africa/LR00077/2020|EPI ISL 514388|B.1.1.52|South Africa|2020-07-13	0.0004827661	Africa
Africa|hCoV-19/DRC/4084/2020|EPI ISL 471407|B.1.214|Democratic Republic of the Congo|2020-04-27	Africa|hCoV-19/South Africa/LR00077/2020|EPI ISL 514388|B.1.1.52|South Africa|2020-07-13	0.0005171908	Africa
Africa|hCoV-19/DRC/4132/2020|EPI ISL 471408|B.1|Democratic Republic of the Congo|2020-04-27	Africa|hCoV-19/South Africa/LR00077/2020|EPI ISL 514388|B.1.1.52|South Africa|2020-07-13	0.0004481917	Africa
Africa|hCoV-19/DRC/4141/2020|EPI ISL 471409|B.1.128|Democratic Republic of the Congo|2020-04-27	Africa|hCoV-19/South Africa/LR00077/2020|EPI ISL 514388|B.1.1.52|South Africa|2020-07-13	0.0004827112	Africa
Africa|hCoV-19/DRC/4145/2020|EPI ISL 471410|B.1|Democratic Republic of the Congo|2020-04-27	Africa|hCoV-19/South Africa/LR00077/2020|EPI ISL 514388|B.1.1.52|South Africa|2020-07-13	0.0003792326	Africa
Africa|hCoV-19/DRC/4194/2020|EPI ISL 471414|B.1.5|Democratic Republic of the Congo|2020-04-28	Africa|hCoV-19/South Africa/LR00077/2020|EPI ISL 514388|B.1.1.52|South Africa|2020-07-13	0.0004137068	Africa
Africa|hCoV-19/DRC/4250/2020|EPI ISL 471415|B.1.1.1|Democratic Republic of the Congo|2020-04-28	Africa|hCoV-19/South Africa/LR00077/2020|EPI ISL 514388|B.1.1.52|South Africa|2020-07-13	0.0003792065	Africa
Africa|hCoV-19/DRC/4279/2020|EPI ISL 514114|B.1|Democratic Republic of the Congo|2020-04-28	Africa|hCoV-19/South Africa/LR00077/2020|EPI ISL 514388|B.1.1.52|South Africa|2020-07-13	0.0004159045	Africa
Africa|hCoV-19/DRC/4282/2020|EPI ISL 514103|B.1.128|Democratic Republic of the Congo|2020-04-08	Africa|hCoV-19/South Africa/LR00077/2020|EPI ISL 514388|B.1.1.52|South Africa|2020-07-13	0.0004506148	Africa
Africa|hCoV-19/DRC/4284/2020|EPI ISL 514115|B.1.128|Democratic Republic of the Congo|2020-04-28	Africa|hCoV-19/South Africa/LR00077/2020|EPI ISL 514388|B.1.1.52|South Africa|2020-07-13	0.0004505836	Africa
Africa|hCoV-19/DRC/431/2020|EPI ISL 420847|B.1.147|Democratic Republic of the Congo|2020-03-26	Africa|hCoV-19/South Africa/LR00077/2020|EPI ISL 514388|B.1.1.52|South Africa|2020-07-13	0.0003452699	Africa
Africa|hCoV-19/DRC/4418/2020|EPI ISL 496506|B.1.128|Democratic Republic of the Congo|2020-04-29	Africa|hCoV-19/South Africa/LR00077/2020|EPI ISL 514388|B.1.1.52|South Africa|2020-07-13	0.0004852708	Africa
Africa|hCoV-19/DRC/4422/2020|EPI ISL 496507|B.1.128|Democratic Republic of the Congo|2020-04-29	Africa|hCoV-19/South Africa/LR00077/2020|EPI ISL 514388|B.1.1.52|South Africa|2020-07-13	0.0004549823	Africa
Africa|hCoV-19/DRC/4427/2020|EPI ISL 496508|B.1.128|Democratic Republic of the Congo|2020-04-29	Africa|hCoV-19/South Africa/LR00077/2020|EPI ISL 514388|B.1.1.52|South Africa|2020-07-13	0.0004590944	Africa
Africa|hCoV-19/DRC/4429/2020|EPI ISL 513589|B.1.128|Democratic Republic of the Congo|2020-04-29	Africa|hCoV-19/South Africa/LR00077/2020|EPI ISL 514388|B.1.1.52|South Africa|2020-07-13	0.0004591269	Africa
Africa|hCoV-19/DRC/4430/2020|EPI ISL 496509|B.1.128|Democratic Republic of the Congo|2020-04-29	Africa|hCoV-19/South Africa/LR00077/2020|EPI ISL 514388|B.1.1.52|South Africa|2020-07-13	0.0004510049	Africa
Africa|hCoV-19/DRC/4437/2020|EPI ISL 513590|B.1.128|Democratic Republic of the Congo|2020-05-02	Africa|hCoV-19/South Africa/LR00077/2020|EPI ISL 514388|B.1.1.52|South Africa|2020-07-13	0.0004945420	Africa
Africa|hCoV-19/DRC/4442/2020|EPI ISL 496510|B.1.128|Democratic Republic of the Congo|2020-04-29	Africa|hCoV-19/South Africa/LR00077/2020|EPI ISL 514388|B.1.1.52|South Africa|2020-07-13	0.0004553802	Africa
Africa|hCoV-19/DRC/4444/2020|EPI ISL 514104|B.1.128|Democratic Republic of the Congo|2020-04-29	Africa|hCoV-19/South Africa/LR00077/2020|EPI ISL 514388|B.1.1.52|South Africa|2020-07-13	0.0004505831	Africa
Africa|hCoV-19/DRC/445/2020|EPI ISL 420848|B.1|Democratic Republic of the Congo|2020-03	Africa|hCoV-19/South Africa/LR00077/2020|EPI ISL 514388|B.1.1.52|South Africa|2020-07-13	0.0003202841	Africa
Africa|hCoV-19/DRC/4501/2020|EPI ISL 513591|B.1.5|Democratic Republic of the Congo|2020-05-30	Africa|hCoV-19/South Africa/LR00077/2020|EPI ISL 514388|B.1.1.52|South Africa|2020-07-13	0.0003532298	Africa
Africa|hCoV-19/DRC/4516/2020|EPI ISL 487192|B.1.1.275|Democratic Republic of the Congo|2020-04-28	Africa|hCoV-19/South Africa/LR00077/2020|EPI ISL 514388|B.1.1.52|South Africa|2020-07-13	0.0002073563	Africa
Africa|hCoV-19/DRC/4524/2020|EPI ISL 513597|A|Democratic Republic of the Congo|2020-04-30	Africa|hCoV-19/South Africa/LR00077/2020|EPI ISL 514388|B.1.1.52|South Africa|2020-07-13	0.0006615186	Africa
Africa|hCoV-19/DRC/4541/2020|EPI ISL 513598|B.1|Democratic Republic of the Congo|2020-04-30	Africa|hCoV-19/South Africa/LR00077/2020|EPI ISL 514388|B.1.1.52|South Africa|2020-07-13	0.0004137622	Africa
Africa|hCoV-19/DRC/4551/2020|EPI ISL 513599|B.1.178|Democratic Republic of the Congo|2020-04-30	Africa|hCoV-19/South Africa/LR00077/2020|EPI ISL 514388|B.1.1.52|South Africa|2020-07-13	0.0004877844	Africa
Africa|hCoV-19/DRC/4561/2020|EPI ISL 513600|B.1|Democratic Republic of the Congo|2020-04-30	Africa|hCoV-19/South Africa/LR00077/2020|EPI ISL 514388|B.1.1.52|South Africa|2020-07-13	0.0004137069	Africa
Africa|hCoV-19/DRC/4562/2020|EPI ISL 513601|B.1.214|Democratic Republic of the Congo|2020-04-30	Africa|hCoV-19/South Africa/LR00077/2020|EPI ISL 514388|B.1.1.52|South Africa|2020-07-13	0.0004137168	Africa
Africa|hCoV-19/DRC/4568/2020|EPI ISL 513602|B.1|Democratic Republic of the Congo|2020-04-30	Africa|hCoV-19/South Africa/LR00077/2020|EPI ISL 514388|B.1.1.52|South Africa|2020-07-13	0.0004181897	Africa
Africa|hCoV-19/DRC/4578/2020|EPI ISL 513603|B.1|Democratic Republic of the Congo|2020-04-30	Africa|hCoV-19/South Africa/LR00077/2020|EPI ISL 514388|B.1.1.52|South Africa|2020-07-13	0.0004560196	Africa
Africa|hCoV-19/DRC/4613/2020|EPI ISL 513604|B.1.214|Democratic Republic of the Congo|2020-04-30	Africa|hCoV-19/South Africa/LR00077/2020|EPI ISL 514388|B.1.1.52|South Africa|2020-07-13	0.0004523186	Africa
Africa|hCoV-19/DRC/4614/2020|EPI ISL 513605|B.1|Democratic Republic of the Congo|2020-04-30	Africa|hCoV-19/South Africa/LR00077/2020|EPI ISL 514388|B.1.1.52|South Africa|2020-07-13	0.0005517039	Africa
Africa|hCoV-19/DRC/4631/2020|EPI ISL 513606|B.1.5|Democratic Republic of the Congo|2020-04-30	Africa|hCoV-19/South Africa/LR00077/2020|EPI ISL 514388|B.1.1.52|South Africa|2020-07-13	0.0005517420	Africa
Africa|hCoV-19/DRC/4633/2020|EPI ISL 513607|B.1.128|Democratic Republic of the Congo|2020-04-30	Africa|hCoV-19/South Africa/LR00077/2020|EPI ISL 514388|B.1.1.52|South Africa|2020-07-13	0.0005172244	Africa
Africa|hCoV-19/DRC/4642/2020|EPI ISL 513608|B.1.128|Democratic Republic of the Congo|2020-04-30	Africa|hCoV-19/South Africa/LR00077/2020|EPI ISL 514388|B.1.1.52|South Africa|2020-07-13	0.0005172014	Africa
Africa|hCoV-19/DRC/4647/2020|EPI ISL 513609|B.1.128|Democratic Republic of the Congo|2020-04-30	Africa|hCoV-19/South Africa/LR00077/2020|EPI ISL 514388|B.1.1.52|South Africa|2020-07-13	0.0004827112	Africa
Africa|hCoV-19/DRC/4653/2020|EPI ISL 513610|B.1.128|Democratic Republic of the Congo|2020-04-30	Africa|hCoV-19/South Africa/LR00077/2020|EPI ISL 514388|B.1.1.52|South Africa|2020-07-13	0.0005172548	Africa
Africa|hCoV-19/DRC/4681/2020|EPI ISL 514116|B.1.128|Democratic Republic of the Congo|2020-04-30	Africa|hCoV-19/South Africa/LR00077/2020|EPI ISL 514388|B.1.1.52|South Africa|2020-07-13	0.0004553968	Africa
Africa|hCoV-19/DRC/4683/2020|EPI ISL 514105|B.1.5|Democratic Republic of the Congo|2020-04-30	Africa|hCoV-19/South Africa/LR00077/2020|EPI ISL 514388|B.1.1.52|South Africa|2020-07-13	0.0004898542	Africa
Africa|hCoV-19/DRC/4685/2020|EPI ISL 514106|B.1.128|Democratic Republic of the Congo|2020-04-30	Africa|hCoV-19/South Africa/LR00077/2020|EPI ISL 514388|B.1.1.52|South Africa|2020-07-13	0.0005194703	Africa
Africa|hCoV-19/DRC/4690/2020|EPI ISL 514117|B.1.128|Democratic Republic of the Congo|2020-04-30	Africa|hCoV-19/South Africa/LR00077/2020|EPI ISL 514388|B.1.1.52|South Africa|2020-07-13	0.0004855569	Africa
Africa|hCoV-19/DRC/4693/2020|EPI ISL 514118|B.1.128|Democratic Republic of the Congo|2020-04-30	Africa|hCoV-19/South Africa/LR00077/2020|EPI ISL 514388|B.1.1.52|South Africa|2020-07-13	0.0004845488	Africa
Africa|hCoV-19/DRC/4694/2020|EPI ISL 514107|B.1.128|Democratic Republic of the Congo|2020-04-30	Africa|hCoV-19/South Africa/LR00077/2020|EPI ISL 514388|B.1.1.52|South Africa|2020-07-13	0.0004903002	Africa
Africa|hCoV-19/DRC/4720/2020|EPI ISL 514108|B.1.84|Democratic Republic of the Congo|2020-05-01	Africa|hCoV-19/South Africa/LR00077/2020|EPI ISL 514388|B.1.1.52|South Africa|2020-07-13	0.0004161164	Africa
Africa|hCoV-19/DRC/4785/2020|EPI ISL 514119|B.1.84|Democratic Republic of the Congo|2020-05-01	Africa|hCoV-19/South Africa/LR00077/2020|EPI ISL 514388|B.1.1.52|South Africa|2020-07-13	0.0005538505	Africa
Africa|hCoV-19/DRC/5019/2020|EPI ISL 496511|B.1|Democratic Republic of the Congo|2020-05-02	Africa|hCoV-19/South Africa/LR00077/2020|EPI ISL 514388|B.1.1.52|South Africa|2020-07-13	0.0004656264	Africa
Africa|hCoV-19/DRC/5094/2020|EPI ISL 496491|B.1.84|Democratic Republic of the Congo|2020-05-02	Africa|hCoV-19/South Africa/LR00077/2020|EPI ISL 514388|B.1.1.52|South Africa|2020-07-13	0.0004204324	Africa
Africa|hCoV-19/DRC/5186/2020|EPI ISL 496512|B.1|Democratic Republic of the Congo|2020-05-03	Africa|hCoV-19/South Africa/LR00077/2020|EPI ISL 514388|B.1.1.52|South Africa|2020-07-13	0.0004549910	Africa
Africa|hCoV-19/DRC/5187/2020|EPI ISL 513619|B.1|Democratic Republic of the Congo|2020-05-03	Africa|hCoV-19/South Africa/LR00077/2020|EPI ISL 514388|B.1.1.52|South Africa|2020-07-13	0.0004531992	Africa
Africa|hCoV-19/DRC/5205/2020|EPI ISL 487365|B.1.1.275|Democratic Republic of the Congo|2020-05-01	Africa|hCoV-19/South Africa/LR00077/2020|EPI ISL 514388|B.1.1.52|South Africa|2020-07-13	0.0002442187	Africa
Africa|hCoV-19/DRC/521/2020|EPI ISL 420854|B.1.5|Democratic Republic of the Congo|2020-03-25	Africa|hCoV-19/South Africa/LR00077/2020|EPI ISL 514388|B.1.1.52|South Africa|2020-07-13	0.0002765319	Africa
Africa|hCoV-19/DRC/5210/2020|EPI ISL 487369|B.1.1.275|Democratic Republic of the Congo|2020-05-01	Africa|hCoV-19/South Africa/LR00077/2020|EPI ISL 514388|B.1.1.52|South Africa|2020-07-13	0.0002450625	Africa
Africa|hCoV-19/DRC/523/2020|EPI ISL 420849|B.1.1.1|Democratic Republic of the Congo|2020-03-28	Africa|hCoV-19/South Africa/LR00077/2020|EPI ISL 514388|B.1.1.52|South Africa|2020-07-13	0.0002765796	Africa
Africa|hCoV-19/DRC/5240/2020|EPI ISL 496492|B.1|Democratic Republic of the Congo|2020-05-03	Africa|hCoV-19/South Africa/LR00077/2020|EPI ISL 514388|B.1.1.52|South Africa|2020-07-13	0.0003468455	Africa
Africa|hCoV-19/DRC/5377/2020|EPI ISL 496513|B.1|Democratic Republic of the Congo|2020-05-04	Africa|hCoV-19/South Africa/LR00077/2020|EPI ISL 514388|B.1.1.52|South Africa|2020-07-13	0.0004162174	Africa
Africa|hCoV-19/DRC/5538/2020|EPI ISL 514120|B.1|Democratic Republic of the Congo|2020-05-05	Africa|hCoV-19/South Africa/LR00077/2020|EPI ISL 514388|B.1.1.52|South Africa|2020-07-13	0.0003534696	Africa
Africa|hCoV-19/DRC/5651/2020|EPI ISL 496493|B.1.1.1|Democratic Republic of the Congo|2020-05-06	Africa|hCoV-19/South Africa/LR00077/2020|EPI ISL 514388|B.1.1.52|South Africa|2020-07-13	0.0003178717	Africa
Africa|hCoV-19/DRC/5705/2020|EPI ISL 496494|B.1.84|Democratic Republic of the Congo|2020-05-06	Africa|hCoV-19/South Africa/LR00077/2020|EPI ISL 514388|B.1.1.52|South Africa|2020-07-13	0.0003928126	Africa
Africa|hCoV-19/DRC/5735/2020|EPI ISL 496495|B.1.214|Democratic Republic of the Congo|2020-05-06	Africa|hCoV-19/South Africa/LR00077/2020|EPI ISL 514388|B.1.1.52|South Africa|2020-07-13	0.0003918996	Africa
Africa|hCoV-19/DRC/5815/2020|EPI ISL 495629|B.1.214|Democratic Republic of the Congo|2020-05-06	Africa|hCoV-19/South Africa/LR00077/2020|EPI ISL 514388|B.1.1.52|South Africa|2020-07-13	0.0004625855	Africa
Africa|hCoV-19/DRC/5907/2020|EPI ISL 496496|B.1.84|Democratic Republic of the Congo|2020-05-07	Africa|hCoV-19/South Africa/LR00077/2020|EPI ISL 514388|B.1.1.52|South Africa|2020-07-13	0.0004999349	Africa
Africa|hCoV-19/DRC/5913/2020|EPI ISL 496497|B.1|Democratic Republic of the Congo|2020-05-07	Africa|hCoV-19/South Africa/LR00077/2020|EPI ISL 514388|B.1.1.52|South Africa|2020-07-13	0.0004897050	Africa
Africa|hCoV-19/DRC/5927/2020|EPI ISL 496498|B.1.9|Democratic Republic of the Congo|2020-05-07	Africa|hCoV-19/South Africa/LR00077/2020|EPI ISL 514388|B.1.1.52|South Africa|2020-07-13	0.0006650102	Africa
Africa|hCoV-19/DRC/5957/2020|EPI ISL 496499|B.1.5|Democratic Republic of the Congo|2020-05-07	Africa|hCoV-19/South Africa/LR00077/2020|EPI ISL 514388|B.1.1.52|South Africa|2020-07-13	0.0003114521	Africa
Africa|hCoV-19/DRC/5964/2020|EPI ISL 496500|B.1.178|Democratic Republic of the Congo|2020-05-07	Africa|hCoV-19/South Africa/LR00077/2020|EPI ISL 514388|B.1.1.52|South Africa|2020-07-13	0.0003246204	Africa
Africa|hCoV-19/DRC/5996/2020|EPI ISL 496514|B.1.84|Democratic Republic of the Congo|2020-05-08	Africa|hCoV-19/South Africa/LR00077/2020|EPI ISL 514388|B.1.1.52|South Africa|2020-07-13	0.0004198883	Africa
Africa|hCoV-19/DRC/6026/2020|EPI ISL 513622|B.1.1.1|Democratic Republic of the Congo|2020-05-08	Africa|hCoV-19/South Africa/LR00077/2020|EPI ISL 514388|B.1.1.52|South Africa|2020-07-13	0.0003878322	Africa
Africa|hCoV-19/DRC/6143/2020|EPI ISL 496515|B.1|Democratic Republic of the Congo|2020-05-08	Africa|hCoV-19/South Africa/LR00077/2020|EPI ISL 514388|B.1.1.52|South Africa|2020-07-13	0.0003887033	Africa
Africa|hCoV-19/DRC/6151/2020|EPI ISL 513620|B.1.214|Democratic Republic of the Congo|2020-05-08	Africa|hCoV-19/South Africa/LR00077/2020|EPI ISL 514388|B.1.1.52|South Africa|2020-07-13	0.0004565264	Africa
Africa|hCoV-19/DRC/6163/2020|EPI ISL 513623|B.1.214|Democratic Republic of the Congo|2020-05-08	Africa|hCoV-19/South Africa/LR00077/2020|EPI ISL 514388|B.1.1.52|South Africa|2020-07-13	0.0004601954	Africa
Africa|hCoV-19/DRC/6203/2020|EPI ISL 514109|B.1|Democratic Republic of the Congo|2020-05-09	Africa|hCoV-19/South Africa/LR00077/2020|EPI ISL 514388|B.1.1.52|South Africa|2020-07-13	0.0005555404	Africa
Africa|hCoV-19/DRC/6209/2020|EPI ISL 514110|B.1.84|Democratic Republic of the Congo|2020-05-09	Africa|hCoV-19/South Africa/LR00077/2020|EPI ISL 514388|B.1.1.52|South Africa|2020-07-13	0.0003812564	Africa
Africa|hCoV-19/DRC/6227/2020|EPI ISL 514121|B.1.84|Democratic Republic of the Congo|2020-05-09	Africa|hCoV-19/South Africa/LR00077/2020|EPI ISL 514388|B.1.1.52|South Africa|2020-07-13	0.0003817856	Africa
Africa|hCoV-19/DRC/6313/2020|EPI ISL 496516|B.1.84|Democratic Republic of the Congo|2020-05-09	Africa|hCoV-19/South Africa/LR00077/2020|EPI ISL 514388|B.1.1.52|South Africa|2020-07-13	0.0005025056	Africa
Africa|hCoV-19/DRC/6338/2020|EPI ISL 495630|B.1|Democratic Republic of the Congo|2020-05-09	Africa|hCoV-19/South Africa/LR00077/2020|EPI ISL 514388|B.1.1.52|South Africa|2020-07-13	0.0004257095	Africa
Africa|hCoV-19/DRC/6341/2020|EPI ISL 495631|B.1|Democratic Republic of the Congo|2020-05-09	Africa|hCoV-19/South Africa/LR00077/2020|EPI ISL 514388|B.1.1.52|South Africa|2020-07-13	0.0005361339	Africa
Africa|hCoV-19/DRC/6342/2020|EPI ISL 495632|B.1|Democratic Republic of the Congo|2020-05-09	Africa|hCoV-19/South Africa/LR00077/2020|EPI ISL 514388|B.1.1.52|South Africa|2020-07-13	0.0004947411	Africa
Africa|hCoV-19/DRC/6361/2020|EPI ISL 495633|B.1|Democratic Republic of the Congo|2020-05-09	Africa|hCoV-19/South Africa/LR00077/2020|EPI ISL 514388|B.1.1.52|South Africa|2020-07-13	0.0003941537	Africa
Africa|hCoV-19/DRC/6380/2020|EPI ISL 513611|B.1.1.275|Democratic Republic of the Congo|2020-05-04	Africa|hCoV-19/South Africa/LR00077/2020|EPI ISL 514388|B.1.1.52|South Africa|2020-07-13	0.0002446025	Africa
Africa|hCoV-19/DRC/6384/2020|EPI ISL 513612|B.1.1.275|Democratic Republic of the Congo|2020-05-07	Africa|hCoV-19/South Africa/LR00077/2020|EPI ISL 514388|B.1.1.52|South Africa|2020-07-13	0.0002104248	Africa
Africa|hCoV-19/DRC/6386/2020|EPI ISL 513613|B.1.1.275|Democratic Republic of the Congo|2020-05-07	Africa|hCoV-19/South Africa/LR00077/2020|EPI ISL 514388|B.1.1.52|South Africa|2020-07-13	0.0002069561	Africa
Africa|hCoV-19/DRC/6389/2020|EPI ISL 513614|B.1.84|Democratic Republic of the Congo|2020-05-07	Africa|hCoV-19/South Africa/LR00077/2020|EPI ISL 514388|B.1.1.52|South Africa|2020-07-13	0.0004901749	Africa
Africa|hCoV-19/DRC/6390/2020|EPI ISL 513615|B.1.1.275|Democratic Republic of the Congo|2020-05-04	Africa|hCoV-19/South Africa/LR00077/2020|EPI ISL 514388|B.1.1.52|South Africa|2020-07-13	0.0002763379	Africa
Africa|hCoV-19/DRC/6392/2020|EPI ISL 513616|B.1|Democratic Republic of the Congo|2020-05-04	Africa|hCoV-19/South Africa/LR00077/2020|EPI ISL 514388|B.1.1.52|South Africa|2020-07-13	0.0002784788	Africa
Africa|hCoV-19/DRC/6395/2020|EPI ISL 513617|B.1.1.275|Democratic Republic of the Congo|2020-05-07	Africa|hCoV-19/South Africa/LR00077/2020|EPI ISL 514388|B.1.1.52|South Africa|2020-07-13	0.0003447484	Africa
Africa|hCoV-19/DRC/6398/2020|EPI ISL 513618|B.1.1.275|Democratic Republic of the Congo|2020-05-07	Africa|hCoV-19/South Africa/LR00077/2020|EPI ISL 514388|B.1.1.52|South Africa|2020-07-13	0.0002412874	Africa
Africa|hCoV-19/DRC/6724/2020|EPI ISL 495634|B.1|Democratic Republic of the Congo|2020-05-11	Africa|hCoV-19/South Africa/LR00077/2020|EPI ISL 514388|B.1.1.52|South Africa|2020-07-13	0.0003812511	Africa
Africa|hCoV-19/DRC/6743/2020|EPI ISL 495635|B.1.149|Democratic Republic of the Congo|2020-05-11	Africa|hCoV-19/South Africa/LR00077/2020|EPI ISL 514388|B.1.1.52|South Africa|2020-07-13	0.0003921212	Africa
Africa|hCoV-19/DRC/6783/2020|EPI ISL 496501|B.1.149|Democratic Republic of the Congo|2020-05-11	Africa|hCoV-19/South Africa/LR00077/2020|EPI ISL 514388|B.1.1.52|South Africa|2020-07-13	0.0004251818	Africa
Africa|hCoV-19/DRC/6784/2020|EPI ISL 495636|B.1|Democratic Republic of the Congo|2020-05-11	Africa|hCoV-19/South Africa/LR00077/2020|EPI ISL 514388|B.1.1.52|South Africa|2020-07-13	0.0003459861	Africa
Africa|hCoV-19/DRC/6786/2020|EPI ISL 495637|B.1.178|Democratic Republic of the Congo|2020-05-11	Africa|hCoV-19/South Africa/LR00077/2020|EPI ISL 514388|B.1.1.52|South Africa|2020-07-13	0.0004509209	Africa
Africa|hCoV-19/DRC/6791/2020|EPI ISL 495638|B.1.178|Democratic Republic of the Congo|2020-05-11	Africa|hCoV-19/South Africa/LR00077/2020|EPI ISL 514388|B.1.1.52|South Africa|2020-07-13	0.0004178198	Africa
Africa|hCoV-19/DRC/6792/2020|EPI ISL 495639|B.1|Democratic Republic of the Congo|2020-05-11	Africa|hCoV-19/South Africa/LR00077/2020|EPI ISL 514388|B.1.1.52|South Africa|2020-07-13	0.0003954105	Africa
Africa|hCoV-19/DRC/6801/2020|EPI ISL 514111|B.1|Democratic Republic of the Congo|2020-05-11	Africa|hCoV-19/South Africa/LR00077/2020|EPI ISL 514388|B.1.1.52|South Africa|2020-07-13	0.0005947207	Africa
Africa|hCoV-19/DRC/6853/2020|EPI ISL 496502|B.1.214|Democratic Republic of the Congo|2020-05-11	Africa|hCoV-19/South Africa/LR00077/2020|EPI ISL 514388|B.1.1.52|South Africa|2020-07-13	0.0003866380	Africa
Africa|hCoV-19/DRC/6854/2020|EPI ISL 496503|B.1|Democratic Republic of the Congo|2020-05-11	Africa|hCoV-19/South Africa/LR00077/2020|EPI ISL 514388|B.1.1.52|South Africa|2020-07-13	0.0005687485	Africa
Africa|hCoV-19/DRC/6875/2020|EPI ISL 496504|B.1|Democratic Republic of the Congo|2020-05-11	Africa|hCoV-19/South Africa/LR00077/2020|EPI ISL 514388|B.1.1.52|South Africa|2020-07-13	0.0003812695	Africa
Africa|hCoV-19/DRC/7042/2020|EPI ISL 513592|B.1.214|Democratic Republic of the Congo|2020-05-12	Africa|hCoV-19/South Africa/LR00077/2020|EPI ISL 514388|B.1.1.52|South Africa|2020-07-13	0.0004161800	Africa
Africa|hCoV-19/DRC/7061/2020|EPI ISL 513593|B.1|Democratic Republic of the Congo|2020-05-12	Africa|hCoV-19/South Africa/LR00077/2020|EPI ISL 514388|B.1.1.52|South Africa|2020-07-13	0.0003558666	Africa
Africa|hCoV-19/DRC/7140/2020|EPI ISL 513594|B.1.214|Democratic Republic of the Congo|2020-05-12	Africa|hCoV-19/South Africa/LR00077/2020|EPI ISL 514388|B.1.1.52|South Africa|2020-07-13	0.0005269750	Africa
Africa|hCoV-19/DRC/7200/2020|EPI ISL 514112|B.1|Democratic Republic of the Congo|2020-05-13	Africa|hCoV-19/South Africa/LR00077/2020|EPI ISL 514388|B.1.1.52|South Africa|2020-07-13	0.0005172472	Africa
Africa|hCoV-19/DRC/7211/2020|EPI ISL 514122|B.1.149|Democratic Republic of the Congo|2020-05-13	Africa|hCoV-19/South Africa/LR00077/2020|EPI ISL 514388|B.1.1.52|South Africa|2020-07-13	0.0004845871	Africa
Africa|hCoV-19/DRC/7248/2020|EPI ISL 514123|B.1|Democratic Republic of the Congo|2020-05-13	Africa|hCoV-19/South Africa/LR00077/2020|EPI ISL 514388|B.1.1.52|South Africa|2020-07-13	0.0003886675	Africa
Africa|hCoV-19/DRC/7255/2020|EPI ISL 514124|B.1.149|Democratic Republic of the Congo|2020-05-13	Africa|hCoV-19/South Africa/LR00077/2020|EPI ISL 514388|B.1.1.52|South Africa|2020-07-13	0.0005236611	Africa
Africa|hCoV-19/DRC/73/2020|EPI ISL 417941|B.1.178|Democratic Republic of the Congo|2020-03-18	Africa|hCoV-19/South Africa/LR00077/2020|EPI ISL 514388|B.1.1.52|South Africa|2020-07-13	0.0003111445	Africa
Africa|hCoV-19/DRC/7386/2020|EPI ISL 513595|B.1.5|Democratic Republic of the Congo|2020-05-14	Africa|hCoV-19/South Africa/LR00077/2020|EPI ISL 514388|B.1.1.52|South Africa|2020-07-13	0.0003180435	Africa
Africa|hCoV-19/DRC/7430/2020|EPI ISL 496517|B.1.1.1|Democratic Republic of the Congo|2020-05-14	Africa|hCoV-19/South Africa/LR00077/2020|EPI ISL 514388|B.1.1.52|South Africa|2020-07-13	0.0005062229	Africa
Africa|hCoV-19/DRC/7434/2020|EPI ISL 513621|B.1.1.1|Democratic Republic of the Congo|2020-05-14	Africa|hCoV-19/South Africa/LR00077/2020|EPI ISL 514388|B.1.1.52|South Africa|2020-07-13	0.0004973761	Africa
Africa|hCoV-19/DRC/7471/2020|EPI ISL 513596|B.1.214|Democratic Republic of the Congo|2020-05-14	Africa|hCoV-19/South Africa/LR00077/2020|EPI ISL 514388|B.1.1.52|South Africa|2020-07-13	0.0004177181	Africa
Africa|hCoV-19/DRC/7488/2020|EPI ISL 514113|B.1.1|Democratic Republic of the Congo|2020-05-14	Africa|hCoV-19/South Africa/LR00077/2020|EPI ISL 514388|B.1.1.52|South Africa|2020-07-13	0.0001732125	Africa
Africa|hCoV-19/DRC/7713/2020|EPI ISL 495640|B.1|Democratic Republic of the Congo|2020-05-14	Africa|hCoV-19/South Africa/LR00077/2020|EPI ISL 514388|B.1.1.52|South Africa|2020-07-13	0.0006007206	Africa
Africa|hCoV-19/DRC/7864/2020|EPI ISL 496505|B.1.214|Democratic Republic of the Congo|2020-05-15	Africa|hCoV-19/South Africa/LR00077/2020|EPI ISL 514388|B.1.1.52|South Africa|2020-07-13	0.0004934283	Africa
Africa|hCoV-19/DRC/7920/2020|EPI ISL 495641|B.1|Democratic Republic of the Congo|2020-05-15	Africa|hCoV-19/South Africa/LR00077/2020|EPI ISL 514388|B.1.1.52|South Africa|2020-07-13	0.0005204226	Africa
Africa|hCoV-19/DRC/80/2020|EPI ISL 417942|B.1.178|Democratic Republic of the Congo|2020-03-18	Africa|hCoV-19/South Africa/LR00077/2020|EPI ISL 514388|B.1.1.52|South Africa|2020-07-13	0.0003115969	Africa
Africa|hCoV-19/DRC/8018/2020|EPI ISL 514125|B.1.5|Democratic Republic of the Congo|2020-05-15	Africa|hCoV-19/South Africa/LR00077/2020|EPI ISL 514388|B.1.1.52|South Africa|2020-07-13	0.0004984043	Africa
Africa|hCoV-19/DRC/81/2020|EPI ISL 417944|B.1.9|Democratic Republic of the Congo|2020-03-18	Africa|hCoV-19/South Africa/LR00077/2020|EPI ISL 514388|B.1.1.52|South Africa|2020-07-13	0.0004158664	Africa
Africa|hCoV-19/DRC/82/2020|EPI ISL 417946|B.1.5|Democratic Republic of the Congo|2020-03-18	Africa|hCoV-19/South Africa/LR00077/2020|EPI ISL 514388|B.1.1.52|South Africa|2020-07-13	0.0002757694	Africa
Africa|hCoV-19/DRC/94/2020|EPI ISL 417947|B.1|Democratic Republic of the Congo|2020-03-19	Africa|hCoV-19/South Africa/LR00077/2020|EPI ISL 514388|B.1.1.52|South Africa|2020-07-13	0.0003103892	Africa
Africa|hCoV-19/DRC/998/2020|EPI ISL 429254|B.1|Democratic Republic of the Congo|2020-04-03	Africa|hCoV-19/South Africa/LR00077/2020|EPI ISL 514388|B.1.1.52|South Africa|2020-07-13	0.0003932379	Africa
Africa|hCoV-19/DRC/KN-0038/2020|EPI ISL 417434|B.1.128|Democratic Republic of the Congo|2020-03-14	Africa|hCoV-19/South Africa/LR00077/2020|EPI ISL 514388|B.1.1.52|South Africa|2020-07-13	0.0004278099	Africa
Africa|hCoV-19/DRC/KN-0054/2020|EPI ISL 417437|B.1.178|Democratic Republic of the Congo|2020-03-17	Africa|hCoV-19/South Africa/LR00077/2020|EPI ISL 514388|B.1.1.52|South Africa|2020-07-13	0.0003451543	Africa
Africa|hCoV-19/DRC/KN-0058/2020|EPI ISL 417438|B.1|Democratic Republic of the Congo|2020-03-17	Africa|hCoV-19/South Africa/LR00077/2020|EPI ISL 514388|B.1.1.52|South Africa|2020-07-13	0.0003131534	Africa
Africa|hCoV-19/DRC/KN-0060/2020|EPI ISL 417440|B.1|Democratic Republic of the Congo|2020-03-17	Africa|hCoV-19/South Africa/LR00077/2020|EPI ISL 514388|B.1.1.52|South Africa|2020-07-13	0.0003454355	Africa
Africa|hCoV-19/DRC/KN-0070/2020|EPI ISL 417441|B.1.178|Democratic Republic of the Congo|2020-03-17	Africa|hCoV-19/South Africa/LR00077/2020|EPI ISL 514388|B.1.1.52|South Africa|2020-07-13	0.0003179694	Africa
Africa|hCoV-19/DRC/KN-0072/2020|EPI ISL 417442|B.1.178|Democratic Republic of the Congo|2020-03-18	Africa|hCoV-19/South Africa/LR00077/2020|EPI ISL 514388|B.1.1.52|South Africa|2020-07-13	0.0003118881	Africa
Africa|hCoV-19/DRC/KN-13/2020|EPI ISL 414647|B.1|Democratic Republic of the Congo|2020-03-09	Africa|hCoV-19/South Africa/LR00077/2020|EPI ISL 514388|B.1.1.52|South Africa|2020-07-13	0.0003171025	Africa
Africa|hCoV-19/Egypt/Army-MCL001/2020|EPI ISL 510526|B.1|Egypt|2020-06-01	Africa|hCoV-19/South Africa/LR00077/2020|EPI ISL 514388|B.1.1.52|South Africa|2020-07-13	0.0004482222	Africa
Africa|hCoV-19/Egypt/C-CU001a-S1/2020|EPI ISL 529031|B.1.255|Egypt|2020-05-19	Africa|hCoV-19/South Africa/LR00077/2020|EPI ISL 514388|B.1.1.52|South Africa|2020-07-13	0.0004828128	Africa
Africa|hCoV-19/Egypt/C-CU002b-S3/2020|EPI ISL 529032|B.1.1.1|Egypt|2020-06-19	Africa|hCoV-19/South Africa/LR00077/2020|EPI ISL 514388|B.1.1.52|South Africa|2020-07-13	0.0005171760	Africa
Africa|hCoV-19/Egypt/C-VSVRI-SERVAC/2020|EPI ISL 528386|B.1.255|Egypt|2020-08-22	Africa|hCoV-19/South Africa/LR00077/2020|EPI ISL 514388|B.1.1.52|South Africa|2020-07-13	0.0003102929	Africa
Africa|hCoV-19/Egypt/CUNCI-7I028/2020|EPI ISL 524426|B.1.255|Egypt|2020-07-19	Africa|hCoV-19/South Africa/LR00077/2020|EPI ISL 514388|B.1.1.52|South Africa|2020-07-13	0.0003102929	Africa
Africa|hCoV-19/Egypt/CUNCI-HGC002/2020|EPI ISL 468045|B.1|Egypt|2020-05-02	Africa|hCoV-19/South Africa/LR00077/2020|EPI ISL 514388|B.1.1.52|South Africa|2020-07-13	0.0003105788	Africa
Africa|hCoV-19/Egypt/CUNCI-HGC004/2020|EPI ISL 468048|B.1|Egypt|2020-05-02	Africa|hCoV-19/South Africa/LR00077/2020|EPI ISL 514388|B.1.1.52|South Africa|2020-07-13	0.0003104931	Africa
Africa|hCoV-19/Egypt/CUNCI-HGC005/2020|EPI ISL 468052|B.1|Egypt|2020-05-02	Africa|hCoV-19/South Africa/LR00077/2020|EPI ISL 514388|B.1.1.52|South Africa|2020-07-13	0.0003795282	Africa
Africa|hCoV-19/Egypt/CUNCI-HGC006/2020|EPI ISL 468050|B.1|Egypt|2020-05-02	Africa|hCoV-19/South Africa/LR00077/2020|EPI ISL 514388|B.1.1.52|South Africa|2020-07-13	0.0003794549	Africa
Africa|hCoV-19/Egypt/CUNCI-HGC007-2/2020|EPI ISL 468054|B.1|Egypt|2020-05-02	Africa|hCoV-19/South Africa/LR00077/2020|EPI ISL 514388|B.1.1.52|South Africa|2020-07-13	0.0004138837	Africa
Africa|hCoV-19/Egypt/CUNCI-HGC007/2020|EPI ISL 468046|B.1|Egypt|2020-05-02	Africa|hCoV-19/South Africa/LR00077/2020|EPI ISL 514388|B.1.1.52|South Africa|2020-07-13	0.0003795204	Africa
Africa|hCoV-19/Egypt/CUNCI-HGC008/2020|EPI ISL 468044|B.1|Egypt|2020-05-02	Africa|hCoV-19/South Africa/LR00077/2020|EPI ISL 514388|B.1.1.52|South Africa|2020-07-13	0.0003795334	Africa
Africa|hCoV-19/Egypt/CUNCI-HGC009/2020|EPI ISL 468053|B.1|Egypt|2020-05-02	Africa|hCoV-19/South Africa/LR00077/2020|EPI ISL 514388|B.1.1.52|South Africa|2020-07-13	0.0003106216	Africa
Africa|hCoV-19/Egypt/CUNCI-HGC010/2020|EPI ISL 468055|B.1.247|Egypt|2020-05-02	Africa|hCoV-19/South Africa/LR00077/2020|EPI ISL 514388|B.1.1.52|South Africa|2020-07-13	0.0005520845	Africa
Africa|hCoV-19/Egypt/CUNCI-HGC011/2020|EPI ISL 468059|B.1|Egypt|2020-05-02	Africa|hCoV-19/South Africa/LR00077/2020|EPI ISL 514388|B.1.1.52|South Africa|2020-07-13	0.0003795557	Africa
Africa|hCoV-19/Egypt/CUNCI-HGC012/2020|EPI ISL 468051|B.1.255|Egypt|2020-05-02	Africa|hCoV-19/South Africa/LR00077/2020|EPI ISL 514388|B.1.1.52|South Africa|2020-07-13	0.0005175886	Africa
Africa|hCoV-19/Egypt/CUNCI-HGC013/2020|EPI ISL 468047|B.1.201|Egypt|2020-05-02	Africa|hCoV-19/South Africa/LR00077/2020|EPI ISL 514388|B.1.1.52|South Africa|2020-07-13	0.0004485627	Africa
Africa|hCoV-19/Egypt/CUNCI-HGC014/2020|EPI ISL 468060|B.1.5|Egypt|2020-05-02	Africa|hCoV-19/South Africa/LR00077/2020|EPI ISL 514388|B.1.1.52|South Africa|2020-07-13	0.0002415263	Africa
Africa|hCoV-19/Egypt/CUNCI-HGC015/2020|EPI ISL 468056|B.1|Egypt|2020-05-02	Africa|hCoV-19/South Africa/LR00077/2020|EPI ISL 514388|B.1.1.52|South Africa|2020-07-13	0.0002415180	Africa
Africa|hCoV-19/Egypt/CUNCI-HGC016/2020|EPI ISL 468058|B.1|Egypt|2020-05-02	Africa|hCoV-19/South Africa/LR00077/2020|EPI ISL 514388|B.1.1.52|South Africa|2020-07-13	0.0003802943	Africa
Africa|hCoV-19/Egypt/CUNCI-HGC021/2020|EPI ISL 468061|B.1|Egypt|2020-05-02	Africa|hCoV-19/South Africa/LR00077/2020|EPI ISL 514388|B.1.1.52|South Africa|2020-07-13	0.0003801011	Africa
Africa|hCoV-19/Egypt/CUNCI-HGC023/2020|EPI ISL 468057|B.1.5|Egypt|2020-05-02	Africa|hCoV-19/South Africa/LR00077/2020|EPI ISL 514388|B.1.1.52|South Africa|2020-07-13	0.0002760615	Africa
Africa|hCoV-19/Egypt/CUNCI-HGC028/2020|EPI ISL 468062|B.1|Egypt|2020-05-02	Africa|hCoV-19/South Africa/LR00077/2020|EPI ISL 514388|B.1.1.52|South Africa|2020-07-13	0.0004493531	Africa
Africa|hCoV-19/Egypt/CUNCI-HGC3I011/2020|EPI ISL 479697|B.1|Egypt|2020-06-02	Africa|hCoV-19/South Africa/LR00077/2020|EPI ISL 514388|B.1.1.52|South Africa|2020-07-13	0.0003792677	Africa
Africa|hCoV-19/Egypt/CUNCI-HGC3I012/2020|EPI ISL 479693|B.1.255|Egypt|2020-06-02	Africa|hCoV-19/South Africa/LR00077/2020|EPI ISL 514388|B.1.1.52|South Africa|2020-07-13	0.0005171960	Africa
Africa|hCoV-19/Egypt/CUNCI-HGC3I013/2020|EPI ISL 479694|B.1.201|Egypt|2020-06-02	Africa|hCoV-19/South Africa/LR00077/2020|EPI ISL 514388|B.1.1.52|South Africa|2020-07-13	0.0004482225	Africa
Africa|hCoV-19/Egypt/CUNCI-HGC3I014/2020|EPI ISL 479696|B.1.5|Egypt|2020-06-02	Africa|hCoV-19/South Africa/LR00077/2020|EPI ISL 514388|B.1.1.52|South Africa|2020-07-13	0.0002413348	Africa
Africa|hCoV-19/Egypt/CUNCI-HGC3I02/2020|EPI ISL 479686|B.1|Egypt|2020-06-02	Africa|hCoV-19/South Africa/LR00077/2020|EPI ISL 514388|B.1.1.52|South Africa|2020-07-13	0.0003448008	Africa
Africa|hCoV-19/Egypt/CUNCI-HGC3I023/2020|EPI ISL 479695|B.1.5|Egypt|2020-06-02	Africa|hCoV-19/South Africa/LR00077/2020|EPI ISL 514388|B.1.1.52|South Africa|2020-07-13	0.0002758521	Africa
Africa|hCoV-19/Egypt/CUNCI-HGC3I025/2020|EPI ISL 479691|B.1|Egypt|2020-06-02	Africa|hCoV-19/South Africa/LR00077/2020|EPI ISL 514388|B.1.1.52|South Africa|2020-07-13	0.0004137966	Africa
Africa|hCoV-19/Egypt/CUNCI-HGC3I03/2020|EPI ISL 479687|B.1|Egypt|2020-06-02	Africa|hCoV-19/South Africa/LR00077/2020|EPI ISL 514388|B.1.1.52|South Africa|2020-07-13	0.0003792325	Africa
Africa|hCoV-19/Egypt/CUNCI-HGC3I05/2020|EPI ISL 479690|B.1|Egypt|2020-06-02	Africa|hCoV-19/South Africa/LR00077/2020|EPI ISL 514388|B.1.1.52|South Africa|2020-07-13	0.0003792404	Africa
Africa|hCoV-19/Egypt/CUNCI-HGC3I06/2020|EPI ISL 479688|B.1|Egypt|2020-06-02	Africa|hCoV-19/South Africa/LR00077/2020|EPI ISL 514388|B.1.1.52|South Africa|2020-07-13	0.0003792456	Africa
Africa|hCoV-19/Egypt/CUNCI-HGC3I08/2020|EPI ISL 479698|B.1|Egypt|2020-06-02	Africa|hCoV-19/South Africa/LR00077/2020|EPI ISL 514388|B.1.1.52|South Africa|2020-07-13	0.0003792456	Africa
Africa|hCoV-19/Egypt/CUNCI-HGC3I09/2020|EPI ISL 479692|B.1|Egypt|2020-06-02	Africa|hCoV-19/South Africa/LR00077/2020|EPI ISL 514388|B.1.1.52|South Africa|2020-07-13	0.0003103860	Africa
Africa|hCoV-19/Egypt/CUNCI-HGC4I003/2020|EPI ISL 479699|B.1.1.247|Egypt|2020-06-02	Africa|hCoV-19/South Africa/LR00077/2020|EPI ISL 514388|B.1.1.52|South Africa|2020-07-13	0.0003792572	Africa
Africa|hCoV-19/Egypt/CUNCI-HGC4I004/2020|EPI ISL 479700|B.1.1.296|Egypt|2020-06-02	Africa|hCoV-19/South Africa/LR00077/2020|EPI ISL 514388|B.1.1.52|South Africa|2020-07-13	0.0002757779	Africa
Africa|hCoV-19/Egypt/CUNCI-HGC4I015/2020|EPI ISL 479728|B.1.1.123|Egypt|2020-06-02	Africa|hCoV-19/South Africa/LR00077/2020|EPI ISL 514388|B.1.1.52|South Africa|2020-07-13	0.0003103163	Africa
Africa|hCoV-19/Egypt/CUNCI-HGC4I022/2020|EPI ISL 479705|B.1.1|Egypt|2020-06-02	Africa|hCoV-19/South Africa/LR00077/2020|EPI ISL 514388|B.1.1.52|South Africa|2020-07-13	0.0004137437	Africa
Africa|hCoV-19/Egypt/CUNCI-HGC4I023/2020|EPI ISL 479729|B.1.1.247|Egypt|2020-06-02	Africa|hCoV-19/South Africa/LR00077/2020|EPI ISL 514388|B.1.1.52|South Africa|2020-07-13	0.0002413672	Africa
Africa|hCoV-19/Egypt/CUNCI-HGC4I025/2020|EPI ISL 479706|B.1.255|Egypt|2020-06-02	Africa|hCoV-19/South Africa/LR00077/2020|EPI ISL 514388|B.1.1.52|South Africa|2020-07-13	0.0004482271	Africa
Africa|hCoV-19/Egypt/CUNCI-HGC4I026/2020|EPI ISL 479702|B.1|Egypt|2020-06-02	Africa|hCoV-19/South Africa/LR00077/2020|EPI ISL 514388|B.1.1.52|South Africa|2020-07-13	0.0005177009	Africa
Africa|hCoV-19/Egypt/CUNCI-HGC4I029/2020|EPI ISL 479701|B.1.1.1|Egypt|2020-06-02	Africa|hCoV-19/South Africa/LR00077/2020|EPI ISL 514388|B.1.1.52|South Africa|2020-07-13	0.0004482271	Africa
Africa|hCoV-19/Egypt/CUNCI-HGC4I030/2020|EPI ISL 479703|B.1|Egypt|2020-06-02	Africa|hCoV-19/South Africa/LR00077/2020|EPI ISL 514388|B.1.1.52|South Africa|2020-07-13	0.0004482133	Africa
Africa|hCoV-19/Egypt/CUNCI-HGC4I031/2020|EPI ISL 479707|B.1.1.1|Egypt|2020-06-02	Africa|hCoV-19/South Africa/LR00077/2020|EPI ISL 514388|B.1.1.52|South Africa|2020-07-13	0.0005171940	Africa
Africa|hCoV-19/Egypt/CUNCI-HGC4I032/2020|EPI ISL 479709|B.1.1|Egypt|2020-06-02	Africa|hCoV-19/South Africa/LR00077/2020|EPI ISL 514388|B.1.1.52|South Africa|2020-07-13	0.0002760252	Africa
Africa|hCoV-19/Egypt/CUNCI-HGC4I033/2020|EPI ISL 479704|B.1|Egypt|2020-06-02	Africa|hCoV-19/South Africa/LR00077/2020|EPI ISL 514388|B.1.1.52|South Africa|2020-07-13	0.0003448246	Africa
Africa|hCoV-19/Egypt/CUNCI-HGC4I034/2020|EPI ISL 479708|B.1.255|Egypt|2020-06-02	Africa|hCoV-19/South Africa/LR00077/2020|EPI ISL 514388|B.1.1.52|South Africa|2020-07-13	0.0003102608	Africa
Africa|hCoV-19/Egypt/CUNCI-HGC5I001/2020|EPI ISL 479710|B.1.1|Egypt|2020-06-02	Africa|hCoV-19/South Africa/LR00077/2020|EPI ISL 514388|B.1.1.52|South Africa|2020-07-13	0.0001379270	Africa
Africa|hCoV-19/Egypt/CUNCI-HGC5I003/2020|EPI ISL 479711|B.1|Egypt|2020-06-02	Africa|hCoV-19/South Africa/LR00077/2020|EPI ISL 514388|B.1.1.52|South Africa|2020-07-13	0.0002758130	Africa
Africa|hCoV-19/Egypt/CUNCI-HGC5I010/2020|EPI ISL 479730|B.1.1|Egypt|2020-06-02	Africa|hCoV-19/South Africa/LR00077/2020|EPI ISL 514388|B.1.1.52|South Africa|2020-07-13	0.0002068991	Africa
Africa|hCoV-19/Egypt/CUNCI-HGC5I011/2020|EPI ISL 479712|B.1.1|Egypt|2020-06-02	Africa|hCoV-19/South Africa/LR00077/2020|EPI ISL 514388|B.1.1.52|South Africa|2020-07-13	0.0001379079	Africa
Africa|hCoV-19/Egypt/CUNCI-HGC5I012/2020|EPI ISL 479713|B.1.1|Egypt|2020-06-02	Africa|hCoV-19/South Africa/LR00077/2020|EPI ISL 514388|B.1.1.52|South Africa|2020-07-13	0.0001723410	Africa
Africa|hCoV-19/Egypt/CUNCI-HGC5I014/2020|EPI ISL 479714|B.1.255|Egypt|2020-06-02	Africa|hCoV-19/South Africa/LR00077/2020|EPI ISL 514388|B.1.1.52|South Africa|2020-07-13	0.0004482425	Africa
Africa|hCoV-19/Egypt/CUNCI-HGC5I015/2020|EPI ISL 475722|B.1.255|Egypt|2020-05-02	Africa|hCoV-19/South Africa/LR00077/2020|EPI ISL 514388|B.1.1.52|South Africa|2020-07-13	0.0005174741	Africa
Africa|hCoV-19/Egypt/CUNCI-HGC5I016/2020|EPI ISL 479731|B.1|Egypt|2020-06-02	Africa|hCoV-19/South Africa/LR00077/2020|EPI ISL 514388|B.1.1.52|South Africa|2020-07-13	0.0003447973	Africa
Africa|hCoV-19/Egypt/CUNCI-HGC5I022/2020|EPI ISL 479715|B.1.1|Egypt|2020-06-02	Africa|hCoV-19/South Africa/LR00077/2020|EPI ISL 514388|B.1.1.52|South Africa|2020-07-13	0.0002068206	Africa
Africa|hCoV-19/Egypt/CUNCI-HGC5I025/2020|EPI ISL 479716|A|Egypt|2020-06-02	Africa|hCoV-19/South Africa/LR00077/2020|EPI ISL 514388|B.1.1.52|South Africa|2020-07-13	0.0002763694	Africa
Africa|hCoV-19/Egypt/CUNCI-HGC5I026/2020|EPI ISL 479735|B.1.5|Egypt|2020-06-02	Africa|hCoV-19/South Africa/LR00077/2020|EPI ISL 514388|B.1.1.52|South Africa|2020-07-13	0.0004484480	Africa
Africa|hCoV-19/Egypt/CUNCI-HGC5I029/2020|EPI ISL 479734|B.1|Egypt|2020-06-02	Africa|hCoV-19/South Africa/LR00077/2020|EPI ISL 514388|B.1.1.52|South Africa|2020-07-13	0.0003448484	Africa
Africa|hCoV-19/Egypt/CUNCI-HGC5I030/2020|EPI ISL 479721|B.1.5|Egypt|2020-06-02	Africa|hCoV-19/South Africa/LR00077/2020|EPI ISL 514388|B.1.1.52|South Africa|2020-07-13	0.0002413681	Africa
Africa|hCoV-19/Egypt/CUNCI-HGC5I033/2020|EPI ISL 479717|B.1.5|Egypt|2020-06-02	Africa|hCoV-19/South Africa/LR00077/2020|EPI ISL 514388|B.1.1.52|South Africa|2020-07-13	0.0002068990	Africa
Africa|hCoV-19/Egypt/CUNCI-HGC5I034/2020|EPI ISL 479720|B.1.5|Egypt|2020-06-02	Africa|hCoV-19/South Africa/LR00077/2020|EPI ISL 514388|B.1.1.52|South Africa|2020-07-13	0.0002757940	Africa
Africa|hCoV-19/Egypt/CUNCI-HGC6I002/2020|EPI ISL 479719|B.1.1.1|Egypt|2020-06-02	Africa|hCoV-19/South Africa/LR00077/2020|EPI ISL 514388|B.1.1.52|South Africa|2020-07-13	0.0004137110	Africa
Africa|hCoV-19/Egypt/CUNCI-HGC6I003/2020|EPI ISL 479718|B.1.5|Egypt|2020-06-02	Africa|hCoV-19/South Africa/LR00077/2020|EPI ISL 514388|B.1.1.52|South Africa|2020-07-13	0.0003447925	Africa
Africa|hCoV-19/Egypt/CUNCI-HGC6I007/2020|EPI ISL 479722|B.1|Egypt|2020-06-02	Africa|hCoV-19/South Africa/LR00077/2020|EPI ISL 514388|B.1.1.52|South Africa|2020-07-13	0.0002758806	Africa
Africa|hCoV-19/Egypt/CUNCI-HGC6I010/2020|EPI ISL 478672|B.1|Egypt|2020-06-02	Africa|hCoV-19/South Africa/LR00077/2020|EPI ISL 514388|B.1.1.52|South Africa|2020-07-13	0.0004481916	Africa
Africa|hCoV-19/Egypt/CUNCI-HGC6I011/2020|EPI ISL 479727|A|Egypt|2020-06-02	Africa|hCoV-19/South Africa/LR00077/2020|EPI ISL 514388|B.1.1.52|South Africa|2020-07-13	0.0007587764	Africa
Africa|hCoV-19/Egypt/CUNCI-HGC6I015/2020|EPI ISL 479725|B.1.1|Egypt|2020-06-02	Africa|hCoV-19/South Africa/LR00077/2020|EPI ISL 514388|B.1.1.52|South Africa|2020-07-13	0.0003102363	Africa
Africa|hCoV-19/Egypt/CUNCI-HGC6I016/2020|EPI ISL 475723|B.1.247|Egypt|2020-06-02	Africa|hCoV-19/South Africa/LR00077/2020|EPI ISL 514388|B.1.1.52|South Africa|2020-07-13	0.0005521629	Africa
Africa|hCoV-19/Egypt/CUNCI-HGC6I024/2020|EPI ISL 479732|B.1.1.247|Egypt|2020-06-02	Africa|hCoV-19/South Africa/LR00077/2020|EPI ISL 514388|B.1.1.52|South Africa|2020-07-13	0.0002760986	Africa
Africa|hCoV-19/Egypt/CUNCI-HGC6I026/2020|EPI ISL 479724|B.1.1.1|Egypt|2020-06-02	Africa|hCoV-19/South Africa/LR00077/2020|EPI ISL 514388|B.1.1.52|South Africa|2020-07-13	0.0004481960	Africa
Africa|hCoV-19/Egypt/CUNCI-HGC6I029/2020|EPI ISL 477161|B.1.255|Egypt|2020-06-02	Africa|hCoV-19/South Africa/LR00077/2020|EPI ISL 514388|B.1.1.52|South Africa|2020-07-13	0.0004482117	Africa
Africa|hCoV-19/Egypt/CUNCI-HGC6I031/2020|EPI ISL 475724|B.1.1.1|Egypt|2020-06-02	Africa|hCoV-19/South Africa/LR00077/2020|EPI ISL 514388|B.1.1.52|South Africa|2020-07-13	0.0004139722	Africa
Africa|hCoV-19/Egypt/CUNCI-HGC6I032/2020|EPI ISL 479733|B.1.1.1|Egypt|2020-06-02	Africa|hCoV-19/South Africa/LR00077/2020|EPI ISL 514388|B.1.1.52|South Africa|2020-07-13	0.0004137681	Africa
Africa|hCoV-19/Egypt/CUNCI-HGC6I033/2020|EPI ISL 479723|B.1.1.1|Egypt|2020-06-02	Africa|hCoV-19/South Africa/LR00077/2020|EPI ISL 514388|B.1.1.52|South Africa|2020-07-13	0.0004137496	Africa
Africa|hCoV-19/Egypt/CUNCI-HGC7I01/2020|EPI ISL 529141|B.1|Egypt|2020-07-19	Africa|hCoV-19/South Africa/LR00077/2020|EPI ISL 514388|B.1.1.52|South Africa|2020-07-13	0.0004827710	Africa
Africa|hCoV-19/Egypt/CUNCI-HGC7I02/2020|EPI ISL 529142|A|Egypt|2020-07-19	Africa|hCoV-19/South Africa/LR00077/2020|EPI ISL 514388|B.1.1.52|South Africa|2020-07-13	0.0007243466	Africa
Africa|hCoV-19/Egypt/CUNCI-HGC7I07/2020|EPI ISL 529145|B.1|Egypt|2020-07-19	Africa|hCoV-19/South Africa/LR00077/2020|EPI ISL 514388|B.1.1.52|South Africa|2020-07-13	0.0004482889	Africa
Africa|hCoV-19/Egypt/EGY-020/2020|EPI ISL 526975|B.1|Egypt|2020-08-14	Africa|hCoV-19/South Africa/LR00077/2020|EPI ISL 514388|B.1.1.52|South Africa|2020-07-13	0.0004482225	Africa
Africa|hCoV-19/Egypt/EGY-041/2020|EPI ISL 526997|B.1|Egypt|2020-08-22	Africa|hCoV-19/South Africa/LR00077/2020|EPI ISL 514388|B.1.1.52|South Africa|2020-07-13	0.0004482226	Africa
Africa|hCoV-19/Egypt/EGY-S031/2020|EPI ISL 526986|B.1|Egypt|2020-08-17	Africa|hCoV-19/South Africa/LR00077/2020|EPI ISL 514388|B.1.1.52|South Africa|2020-07-13	0.0004482226	Africa
Africa|hCoV-19/Egypt/HCoV2-Egy-002/2020|EPI ISL 510532|B.1|Egypt|2020-06-02	Africa|hCoV-19/South Africa/LR00077/2020|EPI ISL 514388|B.1.1.52|South Africa|2020-07-13	0.0004482226	Africa
Africa|hCoV-19/Egypt/MASRI-005/2020|EPI ISL 482759|B.1|Egypt|2020-04-30	Africa|hCoV-19/South Africa/LR00077/2020|EPI ISL 514388|B.1.1.52|South Africa|2020-07-13	0.0003102545	Africa
Africa|hCoV-19/Egypt/MASRI-007/2020|EPI ISL 482760|B.1|Egypt|2020-04-28	Africa|hCoV-19/South Africa/LR00077/2020|EPI ISL 514388|B.1.1.52|South Africa|2020-07-13	0.0003794718	Africa
Africa|hCoV-19/Egypt/MASRI-008/2020|EPI ISL 482761|B.1|Egypt|2020-04-30	Africa|hCoV-19/South Africa/LR00077/2020|EPI ISL 514388|B.1.1.52|South Africa|2020-07-13	0.0003121619	Africa
Africa|hCoV-19/Egypt/MASRI-009/2020|EPI ISL 483035|A|Egypt|2020-04-30	Africa|hCoV-19/South Africa/LR00077/2020|EPI ISL 514388|B.1.1.52|South Africa|2020-07-13	0.0006207122	Africa
Africa|hCoV-19/Egypt/MASRI-011/2020|EPI ISL 482762|B.1|Egypt|2020-05-05	Africa|hCoV-19/South Africa/LR00077/2020|EPI ISL 514388|B.1.1.52|South Africa|2020-07-13	0.0003793018	Africa
Africa|hCoV-19/Egypt/MASRI-012/2020|EPI ISL 482763|B.1|Egypt|2020-05-05	Africa|hCoV-19/South Africa/LR00077/2020|EPI ISL 514388|B.1.1.52|South Africa|2020-07-13	0.0002757761	Africa
Africa|hCoV-19/Egypt/MASRI-014/2020|EPI ISL 482765|B.1|Egypt|2020-04-30	Africa|hCoV-19/South Africa/LR00077/2020|EPI ISL 514388|B.1.1.52|South Africa|2020-07-13	0.0005172957	Africa
Africa|hCoV-19/Egypt/MASRI-015/2020|EPI ISL 482766|B.1.36|Egypt|2020-05-11	Africa|hCoV-19/South Africa/LR00077/2020|EPI ISL 514388|B.1.1.52|South Africa|2020-07-13	0.0005862117	Africa
Africa|hCoV-19/Egypt/MASRI-016/2020|EPI ISL 482767|B.1|Egypt|2020-05-11	Africa|hCoV-19/South Africa/LR00077/2020|EPI ISL 514388|B.1.1.52|South Africa|2020-07-13	0.0005176526	Africa
Africa|hCoV-19/Egypt/MASRI-018/2020|EPI ISL 483036|A|Egypt|2020-05-10	Africa|hCoV-19/South Africa/LR00077/2020|EPI ISL 514388|B.1.1.52|South Africa|2020-07-13	0.0007295034	Africa
Africa|hCoV-19/Egypt/MASRI-020/2020|EPI ISL 483037|B.1|Egypt|2020-05-13	Africa|hCoV-19/South Africa/LR00077/2020|EPI ISL 514388|B.1.1.52|South Africa|2020-07-13	0.0005924082	Africa
Africa|hCoV-19/Egypt/MASRI-022/2020|EPI ISL 482768|B.1.255|Egypt|2020-05-13	Africa|hCoV-19/South Africa/LR00077/2020|EPI ISL 514388|B.1.1.52|South Africa|2020-07-13	0.0004834809	Africa
Africa|hCoV-19/Egypt/MASRI-023/2020|EPI ISL 482769|B.1|Egypt|2020-05-11	Africa|hCoV-19/South Africa/LR00077/2020|EPI ISL 514388|B.1.1.52|South Africa|2020-07-13	0.0003106172	Africa
Africa|hCoV-19/Egypt/MASRI-024/2020|EPI ISL 482770|B.1|Egypt|2020-05-11	Africa|hCoV-19/South Africa/LR00077/2020|EPI ISL 514388|B.1.1.52|South Africa|2020-07-13	0.0003792364	Africa
Africa|hCoV-19/Egypt/MASRI-025/2020|EPI ISL 482771|B.1|Egypt|2020-05-10	Africa|hCoV-19/South Africa/LR00077/2020|EPI ISL 514388|B.1.1.52|South Africa|2020-07-13	0.0005174437	Africa
Africa|hCoV-19/Egypt/MASRI-026/2020|EPI ISL 482772|B.1|Egypt|2020-05-10	Africa|hCoV-19/South Africa/LR00077/2020|EPI ISL 514388|B.1.1.52|South Africa|2020-07-13	0.0004138008	Africa
Africa|hCoV-19/Egypt/MASRI-027/2020|EPI ISL 482773|B.1.1.123|Egypt|2020-05-08	Africa|hCoV-19/South Africa/LR00077/2020|EPI ISL 514388|B.1.1.52|South Africa|2020-07-13	0.0002418065	Africa
Africa|hCoV-19/Egypt/MASRI-028/2020|EPI ISL 483038|B.1|Egypt|2020-05-13	Africa|hCoV-19/South Africa/LR00077/2020|EPI ISL 514388|B.1.1.52|South Africa|2020-07-13	0.0004482179	Africa
Africa|hCoV-19/Egypt/MASRI-029/2020|EPI ISL 482774|B.1|Egypt|2020-05-13	Africa|hCoV-19/South Africa/LR00077/2020|EPI ISL 514388|B.1.1.52|South Africa|2020-07-13	0.0003792495	Africa
Africa|hCoV-19/Egypt/MASRI-10/2020|EPI ISL 475752|B.1.255|Egypt|2020-05	Africa|hCoV-19/South Africa/LR00077/2020|EPI ISL 514388|B.1.1.52|South Africa|2020-07-13	0.0004828542	Africa
Africa|hCoV-19/Egypt/MASRI-11/2020|EPI ISL 475753|B.1.36|Egypt|2020-05	Africa|hCoV-19/South Africa/LR00077/2020|EPI ISL 514388|B.1.1.52|South Africa|2020-07-13	0.0006207012	Africa
Africa|hCoV-19/Egypt/MASRI-14/2020|EPI ISL 475749|B.1|Egypt|2020-05	Africa|hCoV-19/South Africa/LR00077/2020|EPI ISL 514388|B.1.1.52|South Africa|2020-07-13	0.0003447652	Africa
Africa|hCoV-19/Egypt/MASRI-15/2020|EPI ISL 475750|B.1.1|Egypt|2020-05	Africa|hCoV-19/South Africa/LR00077/2020|EPI ISL 514388|B.1.1.52|South Africa|2020-07-13	0.0004858617	Africa
Africa|hCoV-19/Egypt/MASRI-2/2020|EPI ISL 475745|B.1|Egypt|2020-05	Africa|hCoV-19/South Africa/LR00077/2020|EPI ISL 514388|B.1.1.52|South Africa|2020-07-13	0.0003792234	Africa
Africa|hCoV-19/Egypt/MASRI-3/2020|EPI ISL 475746|A|Egypt|2020-05	Africa|hCoV-19/South Africa/LR00077/2020|EPI ISL 514388|B.1.1.52|South Africa|2020-07-13	0.0006552529	Africa
Africa|hCoV-19/Egypt/MASRI-6/2020|EPI ISL 475747|B.1.255|Egypt|2020-05	Africa|hCoV-19/South Africa/LR00077/2020|EPI ISL 514388|B.1.1.52|South Africa|2020-07-13	0.0003792234	Africa
Africa|hCoV-19/Egypt/MASRI-9/2020|EPI ISL 475751|B.1.1.1|Egypt|2020-05	Africa|hCoV-19/South Africa/LR00077/2020|EPI ISL 514388|B.1.1.52|South Africa|2020-07-13	0.0005173313	Africa
Africa|hCoV-19/Egypt/NRC-01/2020|EPI ISL 430820|B.1|Egypt|2020-03-18	Africa|hCoV-19/South Africa/LR00077/2020|EPI ISL 514388|B.1.1.52|South Africa|2020-07-13	0.0003461781	Africa
Africa|hCoV-19/Egypt/NRC-03/2020|EPI ISL 430819|B.1.246|Egypt|2020-03-18	Africa|hCoV-19/South Africa/LR00077/2020|EPI ISL 514388|B.1.1.52|South Africa|2020-07-13	0.0003805389	Africa
Africa|hCoV-19/Gabon/ITM-K011/2020|EPI ISL 539573|A|Gabon|2020-03-22	Africa|hCoV-19/South Africa/LR00077/2020|EPI ISL 514388|B.1.1.52|South Africa|2020-07-13	0.0005862021	Africa
Africa|hCoV-19/Gabon/ITM-K023/2020|EPI ISL 539574|B.1.178|Gabon|2020-03-27	Africa|hCoV-19/South Africa/LR00077/2020|EPI ISL 514388|B.1.1.52|South Africa|2020-07-13	0.0003447343	Africa
Africa|hCoV-19/Gabon/ITM-K027/2020|EPI ISL 539575|A|Gabon|2020-03-27	Africa|hCoV-19/South Africa/LR00077/2020|EPI ISL 514388|B.1.1.52|South Africa|2020-07-13	0.0005861880	Africa
Africa|hCoV-19/Gabon/ITM-K028/2020|EPI ISL 539576|B.1.292|Gabon|2020-03-27	Africa|hCoV-19/South Africa/LR00077/2020|EPI ISL 514388|B.1.1.52|South Africa|2020-07-13	0.0003447414	Africa
Africa|hCoV-19/Gambia/0214/2020|EPI ISL 471158|B.1|Gambia|2020-03-29	Africa|hCoV-19/South Africa/LR00077/2020|EPI ISL 514388|B.1.1.52|South Africa|2020-07-13	0.0002762376	Africa
Africa|hCoV-19/Gambia/0268/2020|EPI ISL 471159|B.1.1|Gambia|2020-03-21	Africa|hCoV-19/South Africa/LR00077/2020|EPI ISL 514388|B.1.1.52|South Africa|2020-07-13	0.0001728251	Africa
Africa|hCoV-19/Gambia/0278/2020|EPI ISL 471160|B.1.1|Gambia|2020-03-20	Africa|hCoV-19/South Africa/LR00077/2020|EPI ISL 514388|B.1.1.52|South Africa|2020-07-13	0.0001739796	Africa
Africa|hCoV-19/Gambia/0528/2020|EPI ISL 471161|B.1.1.293|Gambia|2020-04-30	Africa|hCoV-19/South Africa/LR00077/2020|EPI ISL 514388|B.1.1.52|South Africa|2020-07-13	0.0002088598	Africa
Africa|hCoV-19/Gambia/0531/2020|EPI ISL 471162|B.1.1.293|Gambia|2020-04-30	Africa|hCoV-19/South Africa/LR00077/2020|EPI ISL 514388|B.1.1.52|South Africa|2020-07-13	0.0002088744	Africa
Africa|hCoV-19/Gambia/0536/2020|EPI ISL 471163|B.1.1.293|Gambia|2020-04-30	Africa|hCoV-19/South Africa/LR00077/2020|EPI ISL 514388|B.1.1.52|South Africa|2020-07-13	0.0002068085	Africa
Africa|hCoV-19/Gambia/0547/2020|EPI ISL 471164|B.1.1.293|Gambia|2020-04-30	Africa|hCoV-19/South Africa/LR00077/2020|EPI ISL 514388|B.1.1.52|South Africa|2020-07-13	0.0002069226	Africa
Africa|hCoV-19/Gambia/0548/2020|EPI ISL 471165|B.1.5|Gambia|2020-04-30	Africa|hCoV-19/South Africa/LR00077/2020|EPI ISL 514388|B.1.1.52|South Africa|2020-07-13	0.0001772476	Africa
Africa|hCoV-19/Gambia/1090/2020|EPI ISL 471166|B.1.1|Gambia|2020-05-04	Africa|hCoV-19/South Africa/LR00077/2020|EPI ISL 514388|B.1.1.52|South Africa|2020-07-13	0.0002415977	Africa
Africa|hCoV-19/Gambia/1094/2020|EPI ISL 471167|B.1.1.293|Gambia|2020-05-04	Africa|hCoV-19/South Africa/LR00077/2020|EPI ISL 514388|B.1.1.52|South Africa|2020-07-13	0.0002068085	Africa
Africa|hCoV-19/Gambia/1251/2020|EPI ISL 471168|B.1.1.293|Gambia|2020-05-07	Africa|hCoV-19/South Africa/LR00077/2020|EPI ISL 514388|B.1.1.52|South Africa|2020-07-13	0.0002088598	Africa
Africa|hCoV-19/Gambia/1264/2020|EPI ISL 471169|B.1.1|Gambia|2020-05-07	Africa|hCoV-19/South Africa/LR00077/2020|EPI ISL 514388|B.1.1.52|South Africa|2020-07-13	0.0001725926	Africa
Africa|hCoV-19/Gambia/1271/2020|EPI ISL 471170|B.1.1|Gambia|2020-05-07	Africa|hCoV-19/South Africa/LR00077/2020|EPI ISL 514388|B.1.1.52|South Africa|2020-07-13	0.0001728132	Africa
Africa|hCoV-19/Gambia/1277/2020|EPI ISL 471171|B.1.1.293|Gambia|2020-05-07	Africa|hCoV-19/South Africa/LR00077/2020|EPI ISL 514388|B.1.1.52|South Africa|2020-07-13	0.0002068085	Africa
Africa|hCoV-19/Gambia/3668/2020|EPI ISL 560992|B.1.5.12|Gambia|2020-07-30	Africa|hCoV-19/South Africa/LR00077/2020|EPI ISL 514388|B.1.1.52|South Africa|2020-07-13	0.0005211321	Africa
Africa|hCoV-19/Gambia/3670/2020|EPI ISL 560993|B.1.5.12|Gambia|2020-07-30	Africa|hCoV-19/South Africa/LR00077/2020|EPI ISL 514388|B.1.1.52|South Africa|2020-07-13	0.0005218210	Africa
Africa|hCoV-19/Gambia/3671/2020|EPI ISL 560994|B.1.1.293|Gambia|2020-07-30	Africa|hCoV-19/South Africa/LR00077/2020|EPI ISL 514388|B.1.1.52|South Africa|2020-07-13	0.0002778724	Africa
Africa|hCoV-19/Gambia/3673/2020|EPI ISL 560995|B.1.5|Gambia|2020-07-30	Africa|hCoV-19/South Africa/LR00077/2020|EPI ISL 514388|B.1.1.52|South Africa|2020-07-13	0.0002779263	Africa
Africa|hCoV-19/Gambia/3676/2020|EPI ISL 560996|B.1.5|Gambia|2020-07-30	Africa|hCoV-19/South Africa/LR00077/2020|EPI ISL 514388|B.1.1.52|South Africa|2020-07-13	0.0002785535	Africa
Africa|hCoV-19/Gambia/3678/2020|EPI ISL 560997|B.1.292|Gambia|2020-07-30	Africa|hCoV-19/South Africa/LR00077/2020|EPI ISL 514388|B.1.1.52|South Africa|2020-07-13	0.0003792365	Africa
Africa|hCoV-19/Gambia/3679/2020|EPI ISL 560998|B.1.5.12|Gambia|2020-07-30	Africa|hCoV-19/South Africa/LR00077/2020|EPI ISL 514388|B.1.1.52|South Africa|2020-07-13	0.0004522651	Africa
Africa|hCoV-19/Gambia/3680/2020|EPI ISL 560999|B.1.5|Gambia|2020-07-30	Africa|hCoV-19/South Africa/LR00077/2020|EPI ISL 514388|B.1.1.52|South Africa|2020-07-13	0.0002811570	Africa
Africa|hCoV-19/Gambia/3683/2020|EPI ISL 561000|B.1.292|Gambia|2020-07-30	Africa|hCoV-19/South Africa/LR00077/2020|EPI ISL 514388|B.1.1.52|South Africa|2020-07-13	0.0004137209	Africa
Africa|hCoV-19/Gambia/3703/2020|EPI ISL 561001|B.1.5.12|Gambia|2020-07-30	Africa|hCoV-19/South Africa/LR00077/2020|EPI ISL 514388|B.1.1.52|South Africa|2020-07-13	0.0004482025	Africa
Africa|hCoV-19/Gambia/3717/2020|EPI ISL 561002|B.1.5|Gambia|2020-07-30	Africa|hCoV-19/South Africa/LR00077/2020|EPI ISL 514388|B.1.1.52|South Africa|2020-07-13	0.0003130817	Africa
Africa|hCoV-19/Gambia/3724/2020|EPI ISL 561003|B.1.5.12|Gambia|2020-07-30	Africa|hCoV-19/South Africa/LR00077/2020|EPI ISL 514388|B.1.1.52|South Africa|2020-07-13	0.0004482179	Africa
Africa|hCoV-19/Gambia/3725/2020|EPI ISL 561004|B.1.1.293|Gambia|2020-07-30	Africa|hCoV-19/South Africa/LR00077/2020|EPI ISL 514388|B.1.1.52|South Africa|2020-07-13	0.0003447330	Africa
Africa|hCoV-19/Gambia/3728/2020|EPI ISL 561005|B.1.5|Gambia|2020-07-30	Africa|hCoV-19/South Africa/LR00077/2020|EPI ISL 514388|B.1.1.52|South Africa|2020-07-13	0.0002488491	Africa
Africa|hCoV-19/Gambia/3729/2020|EPI ISL 561006|B.1.5.12|Gambia|2020-07-30	Africa|hCoV-19/South Africa/LR00077/2020|EPI ISL 514388|B.1.1.52|South Africa|2020-07-13	0.0003792327	Africa
Africa|hCoV-19/Gambia/3732/2020|EPI ISL 561007|B.1.5|Gambia|2020-07-30	Africa|hCoV-19/South Africa/LR00077/2020|EPI ISL 514388|B.1.1.52|South Africa|2020-07-13	0.0003133105	Africa
Africa|hCoV-19/Gambia/3735/2020|EPI ISL 561008|B.1.5|Gambia|2020-07-30	Africa|hCoV-19/South Africa/LR00077/2020|EPI ISL 514388|B.1.1.52|South Africa|2020-07-13	0.0002437122	Africa
Africa|hCoV-19/Gambia/3737/2020|EPI ISL 561009|B.1.1.293|Gambia|2020-07-30	Africa|hCoV-19/South Africa/LR00077/2020|EPI ISL 514388|B.1.1.52|South Africa|2020-07-13	0.0003449114	Africa
Africa|hCoV-19/Gambia/3741/2020|EPI ISL 561010|B.1.5.12|Gambia|2020-07-30	Africa|hCoV-19/South Africa/LR00077/2020|EPI ISL 514388|B.1.1.52|South Africa|2020-07-13	0.0003826313	Africa
Africa|hCoV-19/Gambia/3743/2020|EPI ISL 561011|B.1.5.12|Gambia|2020-07-30	Africa|hCoV-19/South Africa/LR00077/2020|EPI ISL 514388|B.1.1.52|South Africa|2020-07-13	0.0005172156	Africa
Africa|hCoV-19/Gambia/3749/2020|EPI ISL 561012|B.1.5.12|Gambia|2020-07-30	Africa|hCoV-19/South Africa/LR00077/2020|EPI ISL 514388|B.1.1.52|South Africa|2020-07-13	0.0004482025	Africa
Africa|hCoV-19/Gambia/3761/2020|EPI ISL 561013|B.1.5.12|Gambia|2020-07-30	Africa|hCoV-19/South Africa/LR00077/2020|EPI ISL 514388|B.1.1.52|South Africa|2020-07-13	0.0004482025	Africa
Africa|hCoV-19/Gambia/3772/2020|EPI ISL 561025|B.1.5|Gambia|2020-07-30	Africa|hCoV-19/South Africa/LR00077/2020|EPI ISL 514388|B.1.1.52|South Africa|2020-07-13	0.0002841929	Africa
Africa|hCoV-19/Gambia/GC19-015/2020|EPI ISL 428855|B.1.1.8|Gambia|2020-03-17	Africa|hCoV-19/South Africa/LR00077/2020|EPI ISL 514388|B.1.1.52|South Africa|2020-07-13	0.0002067994	Africa
Africa|hCoV-19/Gambia/GC19-026/2020|EPI ISL 428856|B.6|Gambia|2020-03-21	Africa|hCoV-19/South Africa/LR00077/2020|EPI ISL 514388|B.1.1.52|South Africa|2020-07-13	0.0005516928	Africa
Africa|hCoV-19/Gambia/GC19-029/2020|EPI ISL 428857|B.1|Gambia|2020-04-20	Africa|hCoV-19/South Africa/LR00077/2020|EPI ISL 514388|B.1.1.52|South Africa|2020-07-13	0.0003447568	Africa
Africa|hCoV-19/Gambia/GC19-0479/2020|EPI ISL 561015|B.1.1.293|Gambia|2020-04-29	Africa|hCoV-19/South Africa/LR00077/2020|EPI ISL 514388|B.1.1.52|South Africa|2020-07-13	0.0002164220	Africa
Africa|hCoV-19/Gambia/GC19-0544/2020|EPI ISL 561016|B.1.5|Gambia|2020-05-01	Africa|hCoV-19/South Africa/LR00077/2020|EPI ISL 514388|B.1.1.52|South Africa|2020-07-13	0.0001766449	Africa
Africa|hCoV-19/Gambia/GC19-1385/2020|EPI ISL 561018|B.1.5|Gambia|2020-05-12	Africa|hCoV-19/South Africa/LR00077/2020|EPI ISL 514388|B.1.1.52|South Africa|2020-07-13	0.0001802352	Africa
Africa|hCoV-19/Gambia/GC19-1503/2020|EPI ISL 561021|B.1.1|Gambia|2020-05-14	Africa|hCoV-19/South Africa/LR00077/2020|EPI ISL 514388|B.1.1.52|South Africa|2020-07-13	0.0002757553	Africa
Africa|hCoV-19/Gambia/GC19-1527/2020|EPI ISL 561022|B.1.1.293|Gambia|2020-05-16	Africa|hCoV-19/South Africa/LR00077/2020|EPI ISL 514388|B.1.1.52|South Africa|2020-07-13	0.0002068298	Africa
Africa|hCoV-19/Gambia/GC19-1533/2020|EPI ISL 561023|B.1.1.264|Gambia|2020-05-16	Africa|hCoV-19/South Africa/LR00077/2020|EPI ISL 514388|B.1.1.52|South Africa|2020-07-13	0.0002110636	Africa
Africa|hCoV-19/Gambia/GC19-1572/2020|EPI ISL 561014|B.1.1|Gambia|2020-05-20	Africa|hCoV-19/South Africa/LR00077/2020|EPI ISL 514388|B.1.1.52|South Africa|2020-07-13	0.0001776887	Africa
Africa|hCoV-19/Gambia/GC19-1575/2020|EPI ISL 561026|B.1.1|Gambia|2020-05-20	Africa|hCoV-19/South Africa/LR00077/2020|EPI ISL 514388|B.1.1.52|South Africa|2020-07-13	0.0002849976	Africa
Africa|hCoV-19/Gambia/GC19-1606/2020|EPI ISL 561027|B.1.1|Gambia|2020-05-20	Africa|hCoV-19/South Africa/LR00077/2020|EPI ISL 514388|B.1.1.52|South Africa|2020-07-13	0.0002110701	Africa
Africa|hCoV-19/Gambia/GC19-1706/2020|EPI ISL 561028|B.1.5|Gambia|2020-05-22	Africa|hCoV-19/South Africa/LR00077/2020|EPI ISL 514388|B.1.1.52|South Africa|2020-07-13	0.0001783514	Africa
Africa|hCoV-19/Gambia/GC19-1814/2020|EPI ISL 561032|B.1.5|Gambia|2020-05-28	Africa|hCoV-19/South Africa/LR00077/2020|EPI ISL 514388|B.1.1.52|South Africa|2020-07-13	0.0001785297	Africa
Africa|hCoV-19/Gambia/GC19-1818/2020|EPI ISL 561034|B.1.1|Gambia|2020-05-28	Africa|hCoV-19/South Africa/LR00077/2020|EPI ISL 514388|B.1.1.52|South Africa|2020-07-13	0.0002757740	Africa
Africa|hCoV-19/Gambia/GC19-1983/2020|EPI ISL 561038|B.1.1|Gambia|2020-06-07	Africa|hCoV-19/South Africa/LR00077/2020|EPI ISL 514388|B.1.1.52|South Africa|2020-07-13	0.0002757655	Africa
Africa|hCoV-19/Gambia/GC19-2197/2020|EPI ISL 561040|B.1.292|Gambia|2020-06-26	Africa|hCoV-19/South Africa/LR00077/2020|EPI ISL 514388|B.1.1.52|South Africa|2020-07-13	0.0003797208	Africa
Africa|hCoV-19/Gambia/GC19-2427/2020|EPI ISL 561105|B.1.1.293|Gambia|2020-07-21	Africa|hCoV-19/South Africa/LR00077/2020|EPI ISL 514388|B.1.1.52|South Africa|2020-07-13	0.0003103068	Africa
Africa|hCoV-19/Gambia/GC19-2443/2020|EPI ISL 561106|B.1.5|Gambia|2020-07-21	Africa|hCoV-19/South Africa/LR00077/2020|EPI ISL 514388|B.1.1.52|South Africa|2020-07-13	0.0002500577	Africa
Africa|hCoV-19/Gambia/GC19-2450/2020|EPI ISL 561107|B.1.5.12|Gambia|2020-07-21	Africa|hCoV-19/South Africa/LR00077/2020|EPI ISL 514388|B.1.1.52|South Africa|2020-07-13	0.0004482241	Africa
Africa|hCoV-19/Gambia/GC19-2459/2020|EPI ISL 561108|B.1.1.293|Gambia|2020-07-21	Africa|hCoV-19/South Africa/LR00077/2020|EPI ISL 514388|B.1.1.52|South Africa|2020-07-13	0.0002761529	Africa
Africa|hCoV-19/Gambia/GC19-2469/2020|EPI ISL 561109|B.1.5|Gambia|2020-07-21	Africa|hCoV-19/South Africa/LR00077/2020|EPI ISL 514388|B.1.1.52|South Africa|2020-07-13	0.0002437377	Africa
Africa|hCoV-19/Gambia/GC19-2473/2020|EPI ISL 561110|B.1.5.12|Gambia|2020-07-21	Africa|hCoV-19/South Africa/LR00077/2020|EPI ISL 514388|B.1.1.52|South Africa|2020-07-13	0.0004827346	Africa
Africa|hCoV-19/Gambia/GC19-2498/2020|EPI ISL 561111|B.1.292|Gambia|2020-07-21	Africa|hCoV-19/South Africa/LR00077/2020|EPI ISL 514388|B.1.1.52|South Africa|2020-07-13	0.0004137068	Africa
Africa|hCoV-19/Gambia/GC19-2525/2020|EPI ISL 561113|B.1.1.293|Gambia|2020-07-21	Africa|hCoV-19/South Africa/LR00077/2020|EPI ISL 514388|B.1.1.52|South Africa|2020-07-13	0.0002757627	Africa
Africa|hCoV-19/Gambia/GC19-2526/2020|EPI ISL 561114|B.1.5.12|Gambia|2020-07-21	Africa|hCoV-19/South Africa/LR00077/2020|EPI ISL 514388|B.1.1.52|South Africa|2020-07-13	0.0004827445	Africa
Africa|hCoV-19/Gambia/GC19-2629/2020|EPI ISL 561123|B.1.5.12|Gambia|2020-07-21	Africa|hCoV-19/South Africa/LR00077/2020|EPI ISL 514388|B.1.1.52|South Africa|2020-07-13	0.0004488122	Africa
Africa|hCoV-19/Gambia/GC19-2632/2020|EPI ISL 561124|B.1.5.12|Gambia|2020-07-21	Africa|hCoV-19/South Africa/LR00077/2020|EPI ISL 514388|B.1.1.52|South Africa|2020-07-13	0.0004516181	Africa
Africa|hCoV-19/Gambia/GC19-2638/2020|EPI ISL 561126|B.1.5.12|Gambia|2020-07-21	Africa|hCoV-19/South Africa/LR00077/2020|EPI ISL 514388|B.1.1.52|South Africa|2020-07-13	0.0004243311	Africa
Africa|hCoV-19/Gambia/GC19-2652/2020|EPI ISL 561128|B.1.5.12|Gambia|2020-07-21	Africa|hCoV-19/South Africa/LR00077/2020|EPI ISL 514388|B.1.1.52|South Africa|2020-07-13	0.0003449242	Africa
Africa|hCoV-19/Gambia/GC19-2654/2020|EPI ISL 561130|B.1.292|Gambia|2020-07-21	Africa|hCoV-19/South Africa/LR00077/2020|EPI ISL 514388|B.1.1.52|South Africa|2020-07-13	0.0004482380	Africa
Africa|hCoV-19/Gambia/GC19-2663/2020|EPI ISL 561133|B.1.1.293|Gambia|2020-07-21	Africa|hCoV-19/South Africa/LR00077/2020|EPI ISL 514388|B.1.1.52|South Africa|2020-07-13	0.0002757627	Africa
Africa|hCoV-19/Gambia/GC19-2707/2020|EPI ISL 561134|B.1.1.293|Gambia|2020-07-21	Africa|hCoV-19/South Africa/LR00077/2020|EPI ISL 514388|B.1.1.52|South Africa|2020-07-13	0.0003126205	Africa
Africa|hCoV-19/Gambia/GC19-2711/2020|EPI ISL 561135|B.1.5.12|Gambia|2020-07-21	Africa|hCoV-19/South Africa/LR00077/2020|EPI ISL 514388|B.1.1.52|South Africa|2020-07-13	0.0004136983	Africa
Africa|hCoV-19/Gambia/GC19-2730/2020|EPI ISL 561136|B.1.5.12|Gambia|2020-07-21	Africa|hCoV-19/South Africa/LR00077/2020|EPI ISL 514388|B.1.1.52|South Africa|2020-07-13	0.0005211643	Africa
Africa|hCoV-19/Gambia/GC19-2731/2020|EPI ISL 561137|B.1.1.293|Gambia|2020-07-21	Africa|hCoV-19/South Africa/LR00077/2020|EPI ISL 514388|B.1.1.52|South Africa|2020-07-13	0.0002757817	Africa
Africa|hCoV-19/Gambia/GC19-2828/2020|EPI ISL 561150|B.1.361|Gambia|2020-07-24	Africa|hCoV-19/South Africa/LR00077/2020|EPI ISL 514388|B.1.1.52|South Africa|2020-07-13	0.0004137538	Africa
Africa|hCoV-19/Gambia/GC19-2842/2020|EPI ISL 561151|B.1.1|Gambia|2020-07-24	Africa|hCoV-19/South Africa/LR00077/2020|EPI ISL 514388|B.1.1.52|South Africa|2020-07-13	0.0003447449	Africa
Africa|hCoV-19/Gambia/GC19-2898/2020|EPI ISL 561153|B.1.5.12|Gambia|2020-07-24	Africa|hCoV-19/South Africa/LR00077/2020|EPI ISL 514388|B.1.1.52|South Africa|2020-07-13	0.0003792417	Africa
Africa|hCoV-19/Gambia/GC19-2904/2020|EPI ISL 561154|B.1.1|Gambia|2020-07-24	Africa|hCoV-19/South Africa/LR00077/2020|EPI ISL 514388|B.1.1.52|South Africa|2020-07-13	0.0003447330	Africa
Africa|hCoV-19/Gambia/GC19-2947/2020|EPI ISL 561155|B.1.5.12|Gambia|2020-07-24	Africa|hCoV-19/South Africa/LR00077/2020|EPI ISL 514388|B.1.1.52|South Africa|2020-07-13	0.0004482025	Africa
Africa|hCoV-19/Gambia/GC19-2973/2020|EPI ISL 561156|B.1.1.293|Gambia|2020-07-24	Africa|hCoV-19/South Africa/LR00077/2020|EPI ISL 514388|B.1.1.52|South Africa|2020-07-13	0.0002412815	Africa
Africa|hCoV-19/Gambia/GC19-2977/2020|EPI ISL 561157|B.1.1.293|Gambia|2020-07-24	Africa|hCoV-19/South Africa/LR00077/2020|EPI ISL 514388|B.1.1.52|South Africa|2020-07-13	0.0002412899	Africa
Africa|hCoV-19/Gambia/GC19-2985/2020|EPI ISL 561158|B.1.5.12|Gambia|2020-07-24	Africa|hCoV-19/South Africa/LR00077/2020|EPI ISL 514388|B.1.1.52|South Africa|2020-07-13	0.0003447344	Africa
Africa|hCoV-19/Gambia/GC19-2991/2020|EPI ISL 561159|B.1.1|Gambia|2020-07-24	Africa|hCoV-19/South Africa/LR00077/2020|EPI ISL 514388|B.1.1.52|South Africa|2020-07-13	0.0003102961	Africa
Africa|hCoV-19/Gambia/GC19-3064/2020|EPI ISL 561160|B.1.1|Gambia|2020-07-25	Africa|hCoV-19/South Africa/LR00077/2020|EPI ISL 514388|B.1.1.52|South Africa|2020-07-13	0.0003447568	Africa
Africa|hCoV-19/Gambia/GC19-3065/2020|EPI ISL 561161|B.1.5.12|Gambia|2020-07-25	Africa|hCoV-19/South Africa/LR00077/2020|EPI ISL 514388|B.1.1.52|South Africa|2020-07-13	0.0004560577	Africa
Africa|hCoV-19/Gambia/GC19-3081/2020|EPI ISL 561162|B.1.1|Gambia|2020-07-25	Africa|hCoV-19/South Africa/LR00077/2020|EPI ISL 514388|B.1.1.52|South Africa|2020-07-13	0.0003447446	Africa
Africa|hCoV-19/Gambia/GC19-3085/2020|EPI ISL 561163|B.1.1.293|Gambia|2020-07-25	Africa|hCoV-19/South Africa/LR00077/2020|EPI ISL 514388|B.1.1.52|South Africa|2020-07-13	0.0002779041	Africa
Africa|hCoV-19/Gambia/GC19-3087/2020|EPI ISL 561041|B.1.292|Gambia|2020-07-25	Africa|hCoV-19/South Africa/LR00077/2020|EPI ISL 514388|B.1.1.52|South Africa|2020-07-13	0.0004481915	Africa
Africa|hCoV-19/Gambia/GC19-3099/2020|EPI ISL 561164|B.1.1.242|Gambia|2020-07-25	Africa|hCoV-19/South Africa/LR00077/2020|EPI ISL 514388|B.1.1.52|South Africa|2020-07-13	0.0003102438	Africa
Africa|hCoV-19/Gambia/GC19-3110/2020|EPI ISL 561165|B.1.1.293|Gambia|2020-07-25	Africa|hCoV-19/South Africa/LR00077/2020|EPI ISL 514388|B.1.1.52|South Africa|2020-07-13	0.0002757655	Africa
Africa|hCoV-19/Gambia/GC19-3112/2020|EPI ISL 561166|B.1|Gambia|2020-07-25	Africa|hCoV-19/South Africa/LR00077/2020|EPI ISL 514388|B.1.1.52|South Africa|2020-07-13	0.0004826681	Africa
Africa|hCoV-19/Gambia/GC19-3113/2020|EPI ISL 561167|B.1.1.293|Gambia|2020-07-25	Africa|hCoV-19/South Africa/LR00077/2020|EPI ISL 514388|B.1.1.52|South Africa|2020-07-13	0.0002412815	Africa
Africa|hCoV-19/Gambia/GC19-3114/2020|EPI ISL 561168|B.1.1|Gambia|2020-07-25	Africa|hCoV-19/South Africa/LR00077/2020|EPI ISL 514388|B.1.1.52|South Africa|2020-07-13	0.0003447330	Africa
Africa|hCoV-19/Gambia/GC19-3135/2020|EPI ISL 561169|B.1.5.12|Gambia|2020-07-27	Africa|hCoV-19/South Africa/LR00077/2020|EPI ISL 514388|B.1.1.52|South Africa|2020-07-13	0.0003473683	Africa
Africa|hCoV-19/Gambia/GC19-3140/2020|EPI ISL 561042|B.1.5.12|Gambia|2020-07-27	Africa|hCoV-19/South Africa/LR00077/2020|EPI ISL 514388|B.1.1.52|South Africa|2020-07-13	0.0004827344	Africa
Africa|hCoV-19/Gambia/GC19-3145/2020|EPI ISL 561170|B.1.1|Gambia|2020-07-27	Africa|hCoV-19/South Africa/LR00077/2020|EPI ISL 514388|B.1.1.52|South Africa|2020-07-13	0.0003447449	Africa
Africa|hCoV-19/Gambia/GC19-3146/2020|EPI ISL 561171|B.1.5.12|Gambia|2020-07-27	Africa|hCoV-19/South Africa/LR00077/2020|EPI ISL 514388|B.1.1.52|South Africa|2020-07-13	0.0003127259	Africa
Africa|hCoV-19/Gambia/GC19-3165/2020|EPI ISL 561043|B.1.1.293|Gambia|2020-07-27	Africa|hCoV-19/South Africa/LR00077/2020|EPI ISL 514388|B.1.1.52|South Africa|2020-07-13	0.0002412815	Africa
Africa|hCoV-19/Gambia/GC19-3166/2020|EPI ISL 561044|B.1.5.12|Gambia|2020-07-27	Africa|hCoV-19/South Africa/LR00077/2020|EPI ISL 514388|B.1.1.52|South Africa|2020-07-13	0.0003473562	Africa
Africa|hCoV-19/Gambia/GC19-3189/2020|EPI ISL 561045|B.1.5|Gambia|2020-07-27	Africa|hCoV-19/South Africa/LR00077/2020|EPI ISL 514388|B.1.1.52|South Africa|2020-07-13	0.0002455894	Africa
Africa|hCoV-19/Gambia/GC19-3192/2020|EPI ISL 561046|B.1.5|Gambia|2020-07-27	Africa|hCoV-19/South Africa/LR00077/2020|EPI ISL 514388|B.1.1.52|South Africa|2020-07-13	0.0002084339	Africa
Africa|hCoV-19/Gambia/GC19-3193/2020|EPI ISL 561047|B.1.5.12|Gambia|2020-07-27	Africa|hCoV-19/South Africa/LR00077/2020|EPI ISL 514388|B.1.1.52|South Africa|2020-07-13	0.0003473441	Africa
Africa|hCoV-19/Gambia/GC19-3208/2020|EPI ISL 561048|B.1.5.12|Gambia|2020-07-27	Africa|hCoV-19/South Africa/LR00077/2020|EPI ISL 514388|B.1.1.52|South Africa|2020-07-13	0.0004169028	Africa
Africa|hCoV-19/Gambia/GC19-3209/2020|EPI ISL 561049|B.1.5.12|Gambia|2020-07-27	Africa|hCoV-19/South Africa/LR00077/2020|EPI ISL 514388|B.1.1.52|South Africa|2020-07-13	0.0003126466	Africa
Africa|hCoV-19/Gambia/GC19-3210/2020|EPI ISL 561050|B.1.5.12|Gambia|2020-07-27	Africa|hCoV-19/South Africa/LR00077/2020|EPI ISL 514388|B.1.1.52|South Africa|2020-07-13	0.0003182347	Africa
Africa|hCoV-19/Gambia/GC19-3214/2020|EPI ISL 561051|B.1.1.293|Gambia|2020-07-27	Africa|hCoV-19/South Africa/LR00077/2020|EPI ISL 514388|B.1.1.52|South Africa|2020-07-13	0.0002431609	Africa
Africa|hCoV-19/Gambia/GC19-3219/2020|EPI ISL 561052|B.1.5.12|Gambia|2020-07-27	Africa|hCoV-19/South Africa/LR00077/2020|EPI ISL 514388|B.1.1.52|South Africa|2020-07-13	0.0003447699	Africa
Africa|hCoV-19/Gambia/GC19-3246/2020|EPI ISL 561053|B.1.5.12|Gambia|2020-07-27	Africa|hCoV-19/South Africa/LR00077/2020|EPI ISL 514388|B.1.1.52|South Africa|2020-07-13	0.0003473875	Africa
Africa|hCoV-19/Gambia/GC19-3255/2020|EPI ISL 561054|B.1.177|Gambia|2020-07-27	Africa|hCoV-19/South Africa/LR00077/2020|EPI ISL 514388|B.1.1.52|South Africa|2020-07-13	0.0001736877	Africa
Africa|hCoV-19/Gambia/GC19-3266/2020|EPI ISL 561055|B.1.5|Gambia|2020-07-27	Africa|hCoV-19/South Africa/LR00077/2020|EPI ISL 514388|B.1.1.52|South Africa|2020-07-13	0.0001389328	Africa
Africa|hCoV-19/Gambia/GC19-3267/2020|EPI ISL 561056|B.1.5.12|Gambia|2020-07-27	Africa|hCoV-19/South Africa/LR00077/2020|EPI ISL 514388|B.1.1.52|South Africa|2020-07-13	0.0002779052	Africa
Africa|hCoV-19/Gambia/GC19-3278/2020|EPI ISL 561058|B.1.5.12|Gambia|2020-07-27	Africa|hCoV-19/South Africa/LR00077/2020|EPI ISL 514388|B.1.1.52|South Africa|2020-07-13	0.0003126065	Africa
Africa|hCoV-19/Gambia/GC19-3301/2020|EPI ISL 561059|B.1.5.12|Gambia|2020-07-27	Africa|hCoV-19/South Africa/LR00077/2020|EPI ISL 514388|B.1.1.52|South Africa|2020-07-13	0.0003126390	Africa
Africa|hCoV-19/Gambia/GC19-3317/2020|EPI ISL 561060|B.1.5|Gambia|2020-07-27	Africa|hCoV-19/South Africa/LR00077/2020|EPI ISL 514388|B.1.1.52|South Africa|2020-07-13	0.0002068776	Africa
Africa|hCoV-19/Gambia/GC19-3323/2020|EPI ISL 561061|B.1.5|Gambia|2020-07-27	Africa|hCoV-19/South Africa/LR00077/2020|EPI ISL 514388|B.1.1.52|South Africa|2020-07-13	0.0001736955	Africa
Africa|hCoV-19/Gambia/GC19-3358/2020|EPI ISL 561062|B.1.1.293|Gambia|2020-07-27	Africa|hCoV-19/South Africa/LR00077/2020|EPI ISL 514388|B.1.1.52|South Africa|2020-07-13	0.0003447329	Africa
Africa|hCoV-19/Gambia/GC19-3365/2020|EPI ISL 561063|B.1.5.12|Gambia|2020-07-27	Africa|hCoV-19/South Africa/LR00077/2020|EPI ISL 514388|B.1.1.52|South Africa|2020-07-13	0.0003473839	Africa
Africa|hCoV-19/Gambia/GC19-3373/2020|EPI ISL 561064|B.1.5|Gambia|2020-07-27	Africa|hCoV-19/South Africa/LR00077/2020|EPI ISL 514388|B.1.1.52|South Africa|2020-07-13	0.0002431704	Africa
Africa|hCoV-19/Gambia/GC19-3374/2020|EPI ISL 561065|B.1.5.12|Gambia|2020-07-27	Africa|hCoV-19/South Africa/LR00077/2020|EPI ISL 514388|B.1.1.52|South Africa|2020-07-13	0.0003473562	Africa
Africa|hCoV-19/Gambia/GC19-3375/2020|EPI ISL 561066|B.1.5.12|Gambia|2020-07-27	Africa|hCoV-19/South Africa/LR00077/2020|EPI ISL 514388|B.1.1.52|South Africa|2020-07-13	0.0003126065	Africa
Africa|hCoV-19/Gambia/GC19-3380/2020|EPI ISL 561067|B.1.5.12|Gambia|2020-07-27	Africa|hCoV-19/South Africa/LR00077/2020|EPI ISL 514388|B.1.1.52|South Africa|2020-07-13	0.0003473803	Africa
Africa|hCoV-19/Gambia/GC19-3381/2020|EPI ISL 561068|B.1.5.12|Gambia|2020-07-27	Africa|hCoV-19/South Africa/LR00077/2020|EPI ISL 514388|B.1.1.52|South Africa|2020-07-13	0.0004827128	Africa
Africa|hCoV-19/Gambia/GC19-3396/2020|EPI ISL 561069|B.1.5.12|Gambia|2020-07-27	Africa|hCoV-19/South Africa/LR00077/2020|EPI ISL 514388|B.1.1.52|South Africa|2020-07-13	0.0004827130	Africa
Africa|hCoV-19/Gambia/GC19-3398/2020|EPI ISL 561070|B.1.1.242|Gambia|2020-07-27	Africa|hCoV-19/South Africa/LR00077/2020|EPI ISL 514388|B.1.1.52|South Africa|2020-07-13	0.0004136883	Africa
Africa|hCoV-19/Gambia/GC19-3399/2020|EPI ISL 561172|B.1.5|Gambia|2020-07-27	Africa|hCoV-19/South Africa/LR00077/2020|EPI ISL 514388|B.1.1.52|South Africa|2020-07-13	0.0002413422	Africa
Africa|hCoV-19/Gambia/GC19-3400/2020|EPI ISL 561173|B.1.5|Gambia|2020-07-27	Africa|hCoV-19/South Africa/LR00077/2020|EPI ISL 514388|B.1.1.52|South Africa|2020-07-13	0.0003102929	Africa
Africa|hCoV-19/Gambia/GC19-3407/2020|EPI ISL 561174|B.1.1.242|Gambia|2020-07-27	Africa|hCoV-19/South Africa/LR00077/2020|EPI ISL 514388|B.1.1.52|South Africa|2020-07-13	0.0002758046	Africa
Africa|hCoV-19/Gambia/GC19-3411/2020|EPI ISL 561175|B.1.5.12|Gambia|2020-07-27	Africa|hCoV-19/South Africa/LR00077/2020|EPI ISL 514388|B.1.1.52|South Africa|2020-07-13	0.0004175016	Africa
Africa|hCoV-19/Gambia/GC19-3418/2020|EPI ISL 561176|B.1.1.242|Gambia|2020-07-27	Africa|hCoV-19/South Africa/LR00077/2020|EPI ISL 514388|B.1.1.52|South Africa|2020-07-13	0.0003447497	Africa
Africa|hCoV-19/Gambia/GC19-3429/2020|EPI ISL 561178|B.1.5.12|Gambia|2020-07-27	Africa|hCoV-19/South Africa/LR00077/2020|EPI ISL 514388|B.1.1.52|South Africa|2020-07-13	0.0003447344	Africa
Africa|hCoV-19/Gambia/GC19-3432/2020|EPI ISL 561179|B.1.5.12|Gambia|2020-07-27	Africa|hCoV-19/South Africa/LR00077/2020|EPI ISL 514388|B.1.1.52|South Africa|2020-07-13	0.0005212079	Africa
Africa|hCoV-19/Gambia/GC19-3438/2020|EPI ISL 561180|B.1.5.12|Gambia|2020-07-27	Africa|hCoV-19/South Africa/LR00077/2020|EPI ISL 514388|B.1.1.52|South Africa|2020-07-13	0.0004827412	Africa
Africa|hCoV-19/Gambia/GC19-3445/2020|EPI ISL 561181|B.1.5.12|Gambia|2020-07-27	Africa|hCoV-19/South Africa/LR00077/2020|EPI ISL 514388|B.1.1.52|South Africa|2020-07-13	0.0005516948	Africa
Africa|hCoV-19/Gambia/GC19-3448/2020|EPI ISL 561183|B.1.5|Gambia|2020-07-27	Africa|hCoV-19/South Africa/LR00077/2020|EPI ISL 514388|B.1.1.52|South Africa|2020-07-13	0.0002781690	Africa
Africa|hCoV-19/Gambia/GC19-3497/2020|EPI ISL 561184|B.1.5.12|Gambia|2020-07-27	Africa|hCoV-19/South Africa/LR00077/2020|EPI ISL 514388|B.1.1.52|South Africa|2020-07-13	0.0004481934	Africa
Africa|hCoV-19/Gambia/GC19-3503/2020|EPI ISL 561186|B.1.5.12|Gambia|2020-07-27	Africa|hCoV-19/South Africa/LR00077/2020|EPI ISL 514388|B.1.1.52|South Africa|2020-07-13	0.0003826354	Africa
Africa|hCoV-19/Gambia/GC19-3504/2020|EPI ISL 561187|B.1.5.12|Gambia|2020-07-27	Africa|hCoV-19/South Africa/LR00077/2020|EPI ISL 514388|B.1.1.52|South Africa|2020-07-13	0.0004516338	Africa
Africa|hCoV-19/Gambia/GC19-3505/2020|EPI ISL 561188|B.1.5.12|Gambia|2020-07-27	Africa|hCoV-19/South Africa/LR00077/2020|EPI ISL 514388|B.1.1.52|South Africa|2020-07-13	0.0004137326	Africa
Africa|hCoV-19/Gambia/GC19-3529/2020|EPI ISL 561191|B.1.5.12|Gambia|2020-07-27	Africa|hCoV-19/South Africa/LR00077/2020|EPI ISL 514388|B.1.1.52|South Africa|2020-07-13	0.0004827247	Africa
Africa|hCoV-19/Gambia/GC19-3530/2020|EPI ISL 561192|B.1.5.12|Gambia|2020-07-27	Africa|hCoV-19/South Africa/LR00077/2020|EPI ISL 514388|B.1.1.52|South Africa|2020-07-13	0.0003482028	Africa
Africa|hCoV-19/Gambia/GC19-3533/2020|EPI ISL 561193|B.1.1.293|Gambia|2020-07-27	Africa|hCoV-19/South Africa/LR00077/2020|EPI ISL 514388|B.1.1.52|South Africa|2020-07-13	0.0002757913	Africa
Africa|hCoV-19/Gambia/GC19-3535/2020|EPI ISL 561194|B.1.1.242|Gambia|2020-07-27	Africa|hCoV-19/South Africa/LR00077/2020|EPI ISL 514388|B.1.1.52|South Africa|2020-07-13	0.0003447379	Africa
Africa|hCoV-19/Gambia/GC19-3550/2020|EPI ISL 561195|B.1.5.12|Gambia|2020-07-27	Africa|hCoV-19/South Africa/LR00077/2020|EPI ISL 514388|B.1.1.52|South Africa|2020-07-13	0.0004482288	Africa
Africa|hCoV-19/Gambia/GC19-3565/2020|EPI ISL 561196|B.1.5.12|Gambia|2020-07-27	Africa|hCoV-19/South Africa/LR00077/2020|EPI ISL 514388|B.1.1.52|South Africa|2020-07-13	0.0003792156	Africa
Africa|hCoV-19/Gambia/GC19-3578/2020|EPI ISL 561197|B.1.5.12|Gambia|2020-07-27	Africa|hCoV-19/South Africa/LR00077/2020|EPI ISL 514388|B.1.1.52|South Africa|2020-07-13	0.0004138981	Africa
Africa|hCoV-19/Gambia/GC19-3629/2020|EPI ISL 561199|B.1.5.12|Gambia|2020-07-27	Africa|hCoV-19/South Africa/LR00077/2020|EPI ISL 514388|B.1.1.52|South Africa|2020-07-13	0.0005172263	Africa
Africa|hCoV-19/Gambia/GC19-3656/2020|EPI ISL 561201|B.1.5.12|Gambia|2020-07-27	Africa|hCoV-19/South Africa/LR00077/2020|EPI ISL 514388|B.1.1.52|South Africa|2020-07-13	0.0004137411	Africa
Africa|hCoV-19/Gambia/GC19-3659/2020|EPI ISL 561202|B.1.1|Gambia|2020-07-27	Africa|hCoV-19/South Africa/LR00077/2020|EPI ISL 514388|B.1.1.52|South Africa|2020-07-13	0.0003102886	Africa
Africa|hCoV-19/Gambia/GC19-3666/2020|EPI ISL 561204|B.1.5.12|Gambia|2020-07-27	Africa|hCoV-19/South Africa/LR00077/2020|EPI ISL 514388|B.1.1.52|South Africa|2020-07-13	0.0004488276	Africa
Africa|hCoV-19/Gambia/GC19-3769/2020|EPI ISL 561072|B.1.292|Gambia|2020-07-27	Africa|hCoV-19/South Africa/LR00077/2020|EPI ISL 514388|B.1.1.52|South Africa|2020-07-13	0.0004174087	Africa
Africa|hCoV-19/Gambia/GC19-3773/2020|EPI ISL 561073|B.1.5.12|Gambia|2020-07-27	Africa|hCoV-19/South Africa/LR00077/2020|EPI ISL 514388|B.1.1.52|South Africa|2020-07-13	0.0004827129	Africa
Africa|hCoV-19/Gambia/GC19-3774/2020|EPI ISL 561074|B.1.5.12|Gambia|2020-07-27	Africa|hCoV-19/South Africa/LR00077/2020|EPI ISL 514388|B.1.1.52|South Africa|2020-07-13	0.0004482242	Africa
Africa|hCoV-19/Gambia/GC19-3794/2020|EPI ISL 561078|B.1.5.12|Gambia|2020-07-27	Africa|hCoV-19/South Africa/LR00077/2020|EPI ISL 514388|B.1.1.52|South Africa|2020-07-13	0.0004522149	Africa
Africa|hCoV-19/Gambia/GC19-3796/2020|EPI ISL 561079|B.1.5.12|Gambia|2020-07-27	Africa|hCoV-19/South Africa/LR00077/2020|EPI ISL 514388|B.1.1.52|South Africa|2020-07-13	0.0004482024	Africa
Africa|hCoV-19/Gambia/GC19-3798/2020|EPI ISL 561080|B.1.1.242|Gambia|2020-07-27	Africa|hCoV-19/South Africa/LR00077/2020|EPI ISL 514388|B.1.1.52|South Africa|2020-07-13	0.0003830045	Africa
Africa|hCoV-19/Gambia/GC19-3799/2020|EPI ISL 561081|B.1.1.242|Gambia|2020-07-27	Africa|hCoV-19/South Africa/LR00077/2020|EPI ISL 514388|B.1.1.52|South Africa|2020-07-13	0.0003791896	Africa
Africa|hCoV-19/Gambia/GC19-3802/2020|EPI ISL 561082|B.1.5.12|Gambia|2020-07-27	Africa|hCoV-19/South Africa/LR00077/2020|EPI ISL 514388|B.1.1.52|South Africa|2020-07-13	0.0004827062	Africa
Africa|hCoV-19/Gambia/GC19-3805/2020|EPI ISL 561083|B.1.5.12|Gambia|2020-07-27	Africa|hCoV-19/South Africa/LR00077/2020|EPI ISL 514388|B.1.1.52|South Africa|2020-07-13	0.0004482133	Africa
Africa|hCoV-19/Gambia/GC19-3806/2020|EPI ISL 561084|B.1.1.293|Gambia|2020-07-27	Africa|hCoV-19/South Africa/LR00077/2020|EPI ISL 514388|B.1.1.52|South Africa|2020-07-13	0.0002757683	Africa
Africa|hCoV-19/Gambia/GC19-3807/2020|EPI ISL 561085|B.1.1.293|Gambia|2020-07-27	Africa|hCoV-19/South Africa/LR00077/2020|EPI ISL 514388|B.1.1.52|South Africa|2020-07-13	0.0003102703	Africa
Africa|hCoV-19/Gambia/GC19-3812/2020|EPI ISL 561086|B.1.1.293|Gambia|2020-07-27	Africa|hCoV-19/South Africa/LR00077/2020|EPI ISL 514388|B.1.1.52|South Africa|2020-07-13	0.0003454783	Africa
Africa|hCoV-19/Gambia/GC19-3813/2020|EPI ISL 561087|B.1.1.293|Gambia|2020-07-27	Africa|hCoV-19/South Africa/LR00077/2020|EPI ISL 514388|B.1.1.52|South Africa|2020-07-13	0.0003102596	Africa
Africa|hCoV-19/Gambia/GC19-3814/2020|EPI ISL 561088|B.1|Gambia|2020-07-27	Africa|hCoV-19/South Africa/LR00077/2020|EPI ISL 514388|B.1.1.52|South Africa|2020-07-13	0.0005517534	Africa
Africa|hCoV-19/Gambia/GC19-3816/2020|EPI ISL 561089|B.1.1.293|Gambia|2020-07-27	Africa|hCoV-19/South Africa/LR00077/2020|EPI ISL 514388|B.1.1.52|South Africa|2020-07-13	0.0002778849	Africa
Africa|hCoV-19/Gambia/GC19-3818/2020|EPI ISL 561090|B.1.1.293|Gambia|2020-07-27	Africa|hCoV-19/South Africa/LR00077/2020|EPI ISL 514388|B.1.1.52|South Africa|2020-07-13	0.0003792142	Africa
Africa|hCoV-19/Gambia/GC19-3820/2020|EPI ISL 561091|B.1.1.293|Gambia|2020-07-27	Africa|hCoV-19/South Africa/LR00077/2020|EPI ISL 514388|B.1.1.52|South Africa|2020-07-13	0.0003102597	Africa
Africa|hCoV-19/Gambia/GC19-3821/2020|EPI ISL 561092|B.1.5.12|Gambia|2020-07-27	Africa|hCoV-19/South Africa/LR00077/2020|EPI ISL 514388|B.1.1.52|South Africa|2020-07-13	0.0003830045	Africa
Africa|hCoV-19/Gambia/GC19-3822/2020|EPI ISL 561093|B.1.5.12|Gambia|2020-07-27	Africa|hCoV-19/South Africa/LR00077/2020|EPI ISL 514388|B.1.1.52|South Africa|2020-07-13	0.0004827131	Africa
Africa|hCoV-19/Gambia/GC19-3823/2020|EPI ISL 561094|B.1.5.12|Gambia|2020-07-27	Africa|hCoV-19/South Africa/LR00077/2020|EPI ISL 514388|B.1.1.52|South Africa|2020-07-13	0.0004864169	Africa
Africa|hCoV-19/Gambia/GC19-3835/2020|EPI ISL 561096|B.1.1.293|Gambia|2020-07-27	Africa|hCoV-19/South Africa/LR00077/2020|EPI ISL 514388|B.1.1.52|South Africa|2020-07-13	0.0002757778	Africa
Africa|hCoV-19/Gambia/GC19-3836/2020|EPI ISL 561097|B.1.5.12|Gambia|2020-07-27	Africa|hCoV-19/South Africa/LR00077/2020|EPI ISL 514388|B.1.1.52|South Africa|2020-07-13	0.0004481933	Africa
Africa|hCoV-19/Gambia/GC19-3839/2020|EPI ISL 561098|B.1.5.12|Gambia|2020-07-27	Africa|hCoV-19/South Africa/LR00077/2020|EPI ISL 514388|B.1.1.52|South Africa|2020-07-13	0.0004827130	Africa
Africa|hCoV-19/Gambia/GC19-3842/2020|EPI ISL 561099|B.1.1.293|Gambia|2020-07-27	Africa|hCoV-19/South Africa/LR00077/2020|EPI ISL 514388|B.1.1.52|South Africa|2020-07-13	0.0003792219	Africa
Africa|hCoV-19/Gambia/GC19-3846/2020|EPI ISL 561100|B.1.1.293|Gambia|2020-07-27	Africa|hCoV-19/South Africa/LR00077/2020|EPI ISL 514388|B.1.1.52|South Africa|2020-07-13	0.0003447401	Africa
Africa|hCoV-19/Gambia/GC19-3852/2020|EPI ISL 561101|B.1.5.12|Gambia|2020-07-27	Africa|hCoV-19/South Africa/LR00077/2020|EPI ISL 514388|B.1.1.52|South Africa|2020-07-13	0.0004870497	Africa
Africa|hCoV-19/Gambia/GC19-3854/2020|EPI ISL 561102|B.1.1.293|Gambia|2020-07-27	Africa|hCoV-19/South Africa/LR00077/2020|EPI ISL 514388|B.1.1.52|South Africa|2020-07-13	0.0003792219	Africa
Africa|hCoV-19/Gambia/GC192573/2020|EPI ISL 561115|B.1.5.12|Gambia|2020-07-21	Africa|hCoV-19/South Africa/LR00077/2020|EPI ISL 514388|B.1.1.52|South Africa|2020-07-13	0.0004827345	Africa
Africa|hCoV-19/Gambia/GC192576/2020|EPI ISL 561117|B.1.5.12|Gambia|2020-07-21	Africa|hCoV-19/South Africa/LR00077/2020|EPI ISL 514388|B.1.1.52|South Africa|2020-07-13	0.0003797654	Africa
Africa|hCoV-19/Gambia/GC192579/2020|EPI ISL 561118|B.1.5.12|Gambia|2020-07-21	Africa|hCoV-19/South Africa/LR00077/2020|EPI ISL 514388|B.1.1.52|South Africa|2020-07-13	0.0003820334	Africa
Africa|hCoV-19/Gambia/GC192602/2020|EPI ISL 561120|B.1.1.293|Gambia|2020-07-21	Africa|hCoV-19/South Africa/LR00077/2020|EPI ISL 514388|B.1.1.52|South Africa|2020-07-13	0.0003792141	Africa
Africa|hCoV-19/Gambia/GC192610/2020|EPI ISL 561121|B.1.1.293|Gambia|2020-07-21	Africa|hCoV-19/South Africa/LR00077/2020|EPI ISL 514388|B.1.1.52|South Africa|2020-07-13	0.0003792142	Africa
Africa|hCoV-19/Gambia/GC192751/2020|EPI ISL 561138|B.1.5.12|Gambia|2020-07-21	Africa|hCoV-19/South Africa/LR00077/2020|EPI ISL 514388|B.1.1.52|South Africa|2020-07-13	0.0005172369	Africa
Africa|hCoV-19/Gambia/GC192756/2020|EPI ISL 561139|B.1.5.12|Gambia|2020-07-22	Africa|hCoV-19/South Africa/LR00077/2020|EPI ISL 514388|B.1.1.52|South Africa|2020-07-13	0.0004482242	Africa
Africa|hCoV-19/Gambia/GC192772/2020|EPI ISL 561140|B.1.1|Gambia|2020-07-22	Africa|hCoV-19/South Africa/LR00077/2020|EPI ISL 514388|B.1.1.52|South Africa|2020-07-13	0.0003447330	Africa
Africa|hCoV-19/Gambia/GC192778/2020|EPI ISL 561141|B.1.1|Gambia|2020-07-22	Africa|hCoV-19/South Africa/LR00077/2020|EPI ISL 514388|B.1.1.52|South Africa|2020-07-13	0.0003447687	Africa
Africa|hCoV-19/Gambia/GC192781/2020|EPI ISL 561142|B.1.5.12|Gambia|2020-07-22	Africa|hCoV-19/South Africa/LR00077/2020|EPI ISL 514388|B.1.1.52|South Africa|2020-07-13	0.0004827130	Africa
Africa|hCoV-19/Gambia/GC192782/2020|EPI ISL 561143|B.1.5.12|Gambia|2020-07-22	Africa|hCoV-19/South Africa/LR00077/2020|EPI ISL 514388|B.1.1.52|South Africa|2020-07-13	0.0004827247	Africa
Africa|hCoV-19/Gambia/GC192786/2020|EPI ISL 561144|B.1.1.293|Gambia|2020-07-22	Africa|hCoV-19/South Africa/LR00077/2020|EPI ISL 514388|B.1.1.52|South Africa|2020-07-13	0.0003102458	Africa
Africa|hCoV-19/Gambia/GC192789/2020|EPI ISL 561145|B.1|Gambia|2020-07-22	Africa|hCoV-19/South Africa/LR00077/2020|EPI ISL 514388|B.1.1.52|South Africa|2020-07-13	0.0004136884	Africa
Africa|hCoV-19/Gambia/GC192811/2020|EPI ISL 561147|B.1.5.12|Gambia|2020-07-22	Africa|hCoV-19/South Africa/LR00077/2020|EPI ISL 514388|B.1.1.52|South Africa|2020-07-13	0.0004525612	Africa
Africa|hCoV-19/Gambia/GC192812/2020|EPI ISL 561148|B.1.1.293|Gambia|2020-07-22	Africa|hCoV-19/South Africa/LR00077/2020|EPI ISL 514388|B.1.1.52|South Africa|2020-07-13	0.0002412815	Africa
Africa|hCoV-19/Gambia/NPHL-038/2020|EPI ISL 561205|B.1.1|Gambia|2020	Africa|hCoV-19/South Africa/LR00077/2020|EPI ISL 514388|B.1.1.52|South Africa|2020-07-13	0.0003792234	Africa
Africa|hCoV-19/Gambia/NPHL-061/2020|EPI ISL 561206|B.1.5.12|Gambia|2020	Africa|hCoV-19/South Africa/LR00077/2020|EPI ISL 514388|B.1.1.52|South Africa|2020-07-13	0.0005517082	Africa
Africa|hCoV-19/Gambia/NPHL-1168/2020|EPI ISL 561212|B.1.5.12|Gambia|2020-06-27	Africa|hCoV-19/South Africa/LR00077/2020|EPI ISL 514388|B.1.1.52|South Africa|2020-07-13	0.0005172474	Africa
Africa|hCoV-19/Gambia/NPHL-1208/2020|EPI ISL 561213|B.1.5.12|Gambia|2020-06-30	Africa|hCoV-19/South Africa/LR00077/2020|EPI ISL 514388|B.1.1.52|South Africa|2020-07-13	0.0003145430	Africa
Africa|hCoV-19/Gambia/NPHL-1209/2020|EPI ISL 561214|B.1.5.12|Gambia|2020-06-30	Africa|hCoV-19/South Africa/LR00077/2020|EPI ISL 514388|B.1.1.52|South Africa|2020-07-13	0.0002799273	Africa
Africa|hCoV-19/Gambia/NPHL-1212/2020|EPI ISL 561215|B.1.5.12|Gambia|2020-06-30	Africa|hCoV-19/South Africa/LR00077/2020|EPI ISL 514388|B.1.1.52|South Africa|2020-07-13	0.0004136982	Africa
Africa|hCoV-19/Gambia/NPHL-1224/2020|EPI ISL 561217|B.1.1.293|Gambia|2020-06-30	Africa|hCoV-19/South Africa/LR00077/2020|EPI ISL 514388|B.1.1.52|South Africa|2020-07-13	0.0002163986	Africa
Africa|hCoV-19/Gambia/NPHL-1230/2020|EPI ISL 561218|B.1.5|Gambia|2020-06-30	Africa|hCoV-19/South Africa/LR00077/2020|EPI ISL 514388|B.1.1.52|South Africa|2020-07-13	0.0002446062	Africa
Africa|hCoV-19/Gambia/NPHL-1248/2020|EPI ISL 561222|B.1.5|Gambia|2020-07-01	Africa|hCoV-19/South Africa/LR00077/2020|EPI ISL 514388|B.1.1.52|South Africa|2020-07-13	0.0002445890	Africa
Africa|hCoV-19/Gambia/NPHL-1258/2020|EPI ISL 561223|B.1.292|Gambia|2020-07-02	Africa|hCoV-19/South Africa/LR00077/2020|EPI ISL 514388|B.1.1.52|South Africa|2020-07-13	0.0003792231	Africa
Africa|hCoV-19/Gambia/NPHL-1422/2020|EPI ISL 561228|B.1.5|Gambia|2020-07-04	Africa|hCoV-19/South Africa/LR00077/2020|EPI ISL 514388|B.1.1.52|South Africa|2020-07-13	0.0001785170	Africa
Africa|hCoV-19/Gambia/NPHL-1424/2020|EPI ISL 561229|B.1.292|Gambia|2020-07-04	Africa|hCoV-19/South Africa/LR00077/2020|EPI ISL 514388|B.1.1.52|South Africa|2020-07-13	0.0003793397	Africa
Africa|hCoV-19/Gambia/NPHL-1446/2020|EPI ISL 561230|B.1.5|Gambia|2020-07-04	Africa|hCoV-19/South Africa/LR00077/2020|EPI ISL 514388|B.1.1.52|South Africa|2020-07-13	0.0002445891	Africa
Africa|hCoV-19/Gambia/NPHL-1477/2020|EPI ISL 561231|B.1.5|Gambia|2020	Africa|hCoV-19/South Africa/LR00077/2020|EPI ISL 514388|B.1.1.52|South Africa|2020-07-13	0.0002486987	Africa
Africa|hCoV-19/Gambia/NPHL-1514/2020|EPI ISL 561232|B.1.1|Gambia|2020	Africa|hCoV-19/South Africa/LR00077/2020|EPI ISL 514388|B.1.1.52|South Africa|2020-07-13	0.0002757561	Africa
Africa|hCoV-19/Gambia/NPHL-1641/2020|EPI ISL 561235|B.1.292|Gambia|2020-07-31	Africa|hCoV-19/South Africa/LR00077/2020|EPI ISL 514388|B.1.1.52|South Africa|2020-07-13	0.0004221762	Africa
Africa|hCoV-19/Gambia/NPHL-1645/2020|EPI ISL 561236|B.1.1.293|Gambia|2020-08-04	Africa|hCoV-19/South Africa/LR00077/2020|EPI ISL 514388|B.1.1.52|South Africa|2020-07-13	0.0003121252	Africa
Africa|hCoV-19/Gambia/NPHL-1711/2020|EPI ISL 561237|B.1.1.293|Gambia|2020-08-04	Africa|hCoV-19/South Africa/LR00077/2020|EPI ISL 514388|B.1.1.52|South Africa|2020-07-13	0.0002412814	Africa
Africa|hCoV-19/Gambia/NPHL-1746/2020|EPI ISL 561238|B.1.1|Gambia|2020-07-20	Africa|hCoV-19/South Africa/LR00077/2020|EPI ISL 514388|B.1.1.52|South Africa|2020-07-13	0.0001723606	Africa
Africa|hCoV-19/Gambia/NPHL-1921/2020|EPI ISL 561239|B.1.1|Gambia|2020	Africa|hCoV-19/South Africa/LR00077/2020|EPI ISL 514388|B.1.1.52|South Africa|2020-07-13	0.0003447330	Africa
Africa|hCoV-19/Gambia/NPHL-1968/2020|EPI ISL 561240|B.1.1|Gambia|2020-07-16	Africa|hCoV-19/South Africa/LR00077/2020|EPI ISL 514388|B.1.1.52|South Africa|2020-07-13	0.0003447330	Africa
Africa|hCoV-19/Gambia/NPHL-2037/2020|EPI ISL 561241|B.1.1|Gambia|2020-07-15	Africa|hCoV-19/South Africa/LR00077/2020|EPI ISL 514388|B.1.1.52|South Africa|2020-07-13	0.0003102640	Africa
Africa|hCoV-19/Gambia/NPHL-2268/2020|EPI ISL 561242|B.1.1|Gambia|2020	Africa|hCoV-19/South Africa/LR00077/2020|EPI ISL 514388|B.1.1.52|South Africa|2020-07-13	0.0001382081	Africa
Africa|hCoV-19/Gambia/NPHL-2344/2020|EPI ISL 561243|B.1.292|Gambia|2020	Africa|hCoV-19/South Africa/LR00077/2020|EPI ISL 514388|B.1.1.52|South Africa|2020-07-13	0.0004482316	Africa
Africa|hCoV-19/Gambia/NPHL-2374/2020|EPI ISL 561244|B.1.5.12|Gambia|2020	Africa|hCoV-19/South Africa/LR00077/2020|EPI ISL 514388|B.1.1.52|South Africa|2020-07-13	0.0004137126	Africa
Africa|hCoV-19/Gambia/NPHL-242/2020|EPI ISL 561245|B.1.5|Gambia|2020	Africa|hCoV-19/South Africa/LR00077/2020|EPI ISL 514388|B.1.1.52|South Africa|2020-07-13	0.0002413265	Africa
Africa|hCoV-19/Gambia/NPHL-243/2020|EPI ISL 561246|B.1.5|Gambia|2020	Africa|hCoV-19/South Africa/LR00077/2020|EPI ISL 514388|B.1.1.52|South Africa|2020-07-13	0.0002099558	Africa
Africa|hCoV-19/Gambia/NPHL-244/2020|EPI ISL 561247|B.1.1.293|Gambia|2020	Africa|hCoV-19/South Africa/LR00077/2020|EPI ISL 514388|B.1.1.52|South Africa|2020-07-13	0.0002782270	Africa
Africa|hCoV-19/Gambia/NPHL-2443/2020|EPI ISL 561248|B.1.5.12|Gambia|2020	Africa|hCoV-19/South Africa/LR00077/2020|EPI ISL 514388|B.1.1.52|South Africa|2020-07-13	0.0004136984	Africa
Africa|hCoV-19/Gambia/NPHL-2444/2020|EPI ISL 561249|B.1.292|Gambia|2020-07-21	Africa|hCoV-19/South Africa/LR00077/2020|EPI ISL 514388|B.1.1.52|South Africa|2020-07-13	0.0004137068	Africa
Africa|hCoV-19/Gambia/NPHL-2446/2020|EPI ISL 561250|B.1.1|Gambia|2020	Africa|hCoV-19/South Africa/LR00077/2020|EPI ISL 514388|B.1.1.52|South Africa|2020-07-13	0.0003481651	Africa
Africa|hCoV-19/Gambia/NPHL-245/2020|EPI ISL 561251|B.1.1|Gambia|2020	Africa|hCoV-19/South Africa/LR00077/2020|EPI ISL 514388|B.1.1.52|South Africa|2020-07-13	0.0001736594	Africa
Africa|hCoV-19/Gambia/NPHL-2457/2020|EPI ISL 561252|B.1.1|Gambia|2020-07-21	Africa|hCoV-19/South Africa/LR00077/2020|EPI ISL 514388|B.1.1.52|South Africa|2020-07-13	0.0003481530	Africa
Africa|hCoV-19/Gambia/NPHL-2458/2020|EPI ISL 561253|B.1.292|Gambia|2020-07-21	Africa|hCoV-19/South Africa/LR00077/2020|EPI ISL 514388|B.1.1.52|South Africa|2020-07-13	0.0004179568	Africa
Africa|hCoV-19/Gambia/NPHL-2463/2020|EPI ISL 561254|B.1.1|Gambia|2020	Africa|hCoV-19/South Africa/LR00077/2020|EPI ISL 514388|B.1.1.52|South Africa|2020-07-13	0.0003516910	Africa
Africa|hCoV-19/Gambia/NPHL-2465/2020|EPI ISL 561255|B.1.1|Gambia|2020-07-21	Africa|hCoV-19/South Africa/LR00077/2020|EPI ISL 514388|B.1.1.52|South Africa|2020-07-13	0.0003481773	Africa
Africa|hCoV-19/Gambia/NPHL-2469/2020|EPI ISL 561256|B.1.5.12|Gambia|2020-07-21	Africa|hCoV-19/South Africa/LR00077/2020|EPI ISL 514388|B.1.1.52|South Africa|2020-07-13	0.0004875297	Africa
Africa|hCoV-19/Gambia/NPHL-247/2020|EPI ISL 561257|B.1.1.293|Gambia|2020	Africa|hCoV-19/South Africa/LR00077/2020|EPI ISL 514388|B.1.1.52|South Africa|2020-07-13	0.0002757723	Africa
Africa|hCoV-19/Gambia/NPHL-2470/2020|EPI ISL 561258|B.1.1|Gambia|2020-07-21	Africa|hCoV-19/South Africa/LR00077/2020|EPI ISL 514388|B.1.1.52|South Africa|2020-07-13	0.0003481651	Africa
Africa|hCoV-19/Gambia/NPHL-2472/2020|EPI ISL 561259|B.1.5.12|Gambia|2020-07-21	Africa|hCoV-19/South Africa/LR00077/2020|EPI ISL 514388|B.1.1.52|South Africa|2020-07-13	0.0002785341	Africa
Africa|hCoV-19/Gambia/NPHL-2473/2020|EPI ISL 561260|B.1.5.12|Gambia|2020-07-21	Africa|hCoV-19/South Africa/LR00077/2020|EPI ISL 514388|B.1.1.52|South Africa|2020-07-13	0.0005517499	Africa
Africa|hCoV-19/Gambia/NPHL-2478/2020|EPI ISL 561261|B.1.5.12|Gambia|2020-07-21	Africa|hCoV-19/South Africa/LR00077/2020|EPI ISL 514388|B.1.1.52|South Africa|2020-07-13	0.0003165577	Africa
Africa|hCoV-19/Gambia/NPHL-2497/2020|EPI ISL 561262|B.1.1.242|Gambia|2020-07-21	Africa|hCoV-19/South Africa/LR00077/2020|EPI ISL 514388|B.1.1.52|South Africa|2020-07-13	0.0003165053	Africa
Africa|hCoV-19/Gambia/NPHL-2504/2020|EPI ISL 561264|B.1.5.12|Gambia|2020-07-23	Africa|hCoV-19/South Africa/LR00077/2020|EPI ISL 514388|B.1.1.52|South Africa|2020-07-13	0.0005565106	Africa
Africa|hCoV-19/Gambia/NPHL-2514/2020|EPI ISL 561265|B.1.5.12|Gambia|2020-07-21	Africa|hCoV-19/South Africa/LR00077/2020|EPI ISL 514388|B.1.1.52|South Africa|2020-07-13	0.0004875348	Africa
Africa|hCoV-19/Gambia/NPHL-2521/2020|EPI ISL 561266|B.1.5.12|Gambia|2020-07-23	Africa|hCoV-19/South Africa/LR00077/2020|EPI ISL 514388|B.1.1.52|South Africa|2020-07-13	0.0004875146	Africa
Africa|hCoV-19/Gambia/NPHL-2522/2020|EPI ISL 561267|B.1.1.293|Gambia|2020-07-22	Africa|hCoV-19/South Africa/LR00077/2020|EPI ISL 514388|B.1.1.52|South Africa|2020-07-13	0.0003136073	Africa
Africa|hCoV-19/Gambia/NPHL-2524/2020|EPI ISL 561268|B.1.1|Gambia|2020-07-24	Africa|hCoV-19/South Africa/LR00077/2020|EPI ISL 514388|B.1.1.52|South Africa|2020-07-13	0.0003102640	Africa
Africa|hCoV-19/Gambia/NPHL-2529/2020|EPI ISL 561269|B.1.1.293|Gambia|2020-07-21	Africa|hCoV-19/South Africa/LR00077/2020|EPI ISL 514388|B.1.1.52|South Africa|2020-07-13	0.0002784982	Africa
Africa|hCoV-19/Gambia/NPHL-253/2020|EPI ISL 561270|B.1.1.293|Gambia|2020	Africa|hCoV-19/South Africa/LR00077/2020|EPI ISL 514388|B.1.1.52|South Africa|2020-07-13	0.0003102395	Africa
Africa|hCoV-19/Gambia/NPHL-2537/2020|EPI ISL 561271|B.1.1|Gambia|2020	Africa|hCoV-19/South Africa/LR00077/2020|EPI ISL 514388|B.1.1.52|South Africa|2020-07-13	0.0003825994	Africa
Africa|hCoV-19/Gambia/NPHL-2538/2020|EPI ISL 561272|B.1.5.12|Gambia|2020-07-21	Africa|hCoV-19/South Africa/LR00077/2020|EPI ISL 514388|B.1.1.52|South Africa|2020-07-13	0.0004526716	Africa
Africa|hCoV-19/Gambia/NPHL-2550/2020|EPI ISL 561274|B.1.292|Gambia|2020-07-21	Africa|hCoV-19/South Africa/LR00077/2020|EPI ISL 514388|B.1.1.52|South Africa|2020-07-13	0.0003830124	Africa
Africa|hCoV-19/Gambia/NPHL-2554/2020|EPI ISL 561275|B.1.5.12|Gambia|2020	Africa|hCoV-19/South Africa/LR00077/2020|EPI ISL 514388|B.1.1.52|South Africa|2020-07-13	0.0003830311	Africa
Africa|hCoV-19/Gambia/NPHL-2555/2020|EPI ISL 561276|B.1.1|Gambia|2020-07-21	Africa|hCoV-19/South Africa/LR00077/2020|EPI ISL 514388|B.1.1.52|South Africa|2020-07-13	0.0003166076	Africa
Africa|hCoV-19/Gambia/NPHL-256/2020|EPI ISL 561277|B.1.1.293|Gambia|2020	Africa|hCoV-19/South Africa/LR00077/2020|EPI ISL 514388|B.1.1.52|South Africa|2020-07-13	0.0002068228	Africa
Africa|hCoV-19/Gambia/NPHL-2560/2020|EPI ISL 561278|B.1.1|Gambia|2020	Africa|hCoV-19/South Africa/LR00077/2020|EPI ISL 514388|B.1.1.52|South Africa|2020-07-13	0.0003481530	Africa
Africa|hCoV-19/Gambia/NPHL-2567/2020|EPI ISL 561279|B.1|Gambia|2020	Africa|hCoV-19/South Africa/LR00077/2020|EPI ISL 514388|B.1.1.52|South Africa|2020-07-13	0.0005862765	Africa
Africa|hCoV-19/Gambia/NPHL-2573/2020|EPI ISL 561280|B.1.1.293|Gambia|2020	Africa|hCoV-19/South Africa/LR00077/2020|EPI ISL 514388|B.1.1.52|South Africa|2020-07-13	0.0002785370	Africa
Africa|hCoV-19/Gambia/NPHL-2586/2020|EPI ISL 561281|B.1.5.12|Gambia|2020-07-23	Africa|hCoV-19/South Africa/LR00077/2020|EPI ISL 514388|B.1.1.52|South Africa|2020-07-13	0.0003868698	Africa
Africa|hCoV-19/Gambia/NPHL-2588/2020|EPI ISL 561282|B.1.1|Gambia|2020	Africa|hCoV-19/South Africa/LR00077/2020|EPI ISL 514388|B.1.1.52|South Africa|2020-07-13	0.0003792144	Africa
Africa|hCoV-19/Gambia/NPHL-2615/2020|EPI ISL 561283|B.1.1.293|Gambia|2020-08-18	Africa|hCoV-19/South Africa/LR00077/2020|EPI ISL 514388|B.1.1.52|South Africa|2020-07-13	0.0002757627	Africa
Africa|hCoV-19/Gambia/NPHL-2626/2020|EPI ISL 561284|B.1.1.293|Gambia|2020	Africa|hCoV-19/South Africa/LR00077/2020|EPI ISL 514388|B.1.1.52|South Africa|2020-07-13	0.0003102854	Africa
Africa|hCoV-19/Gambia/NPHL-2640/2020|EPI ISL 561285|B.1.5.12|Gambia|2020-06-17	Africa|hCoV-19/South Africa/LR00077/2020|EPI ISL 514388|B.1.1.52|South Africa|2020-07-13	0.0003792326	Africa
Africa|hCoV-19/Gambia/NPHL-266/2020|EPI ISL 561286|B.1.5.12|Gambia|2020	Africa|hCoV-19/South Africa/LR00077/2020|EPI ISL 514388|B.1.1.52|South Africa|2020-07-13	0.0004526967	Africa
Africa|hCoV-19/Gambia/NPHL-2706/2020|EPI ISL 561287|B.1.292|Gambia|2020	Africa|hCoV-19/South Africa/LR00077/2020|EPI ISL 514388|B.1.1.52|South Africa|2020-07-13	0.0004481917	Africa
Africa|hCoV-19/Gambia/NPHL-2712/2020|EPI ISL 561288|B.1.5.12|Gambia|2020-08-03	Africa|hCoV-19/South Africa/LR00077/2020|EPI ISL 514388|B.1.1.52|South Africa|2020-07-13	0.0004827345	Africa
Africa|hCoV-19/Gambia/NPHL-2727/2020|EPI ISL 561289|B.1.5.12|Gambia|2020-08-04	Africa|hCoV-19/South Africa/LR00077/2020|EPI ISL 514388|B.1.1.52|South Africa|2020-07-13	0.0004827130	Africa
Africa|hCoV-19/Gambia/NPHL-2729/2020|EPI ISL 561290|B.1.1|Gambia|2020-07-23	Africa|hCoV-19/South Africa/LR00077/2020|EPI ISL 514388|B.1.1.52|South Africa|2020-07-13	0.0003447330	Africa
Africa|hCoV-19/Gambia/NPHL-2736/2020|EPI ISL 561291|B.1.1.242|Gambia|2020-07-25	Africa|hCoV-19/South Africa/LR00077/2020|EPI ISL 514388|B.1.1.52|South Africa|2020-07-13	0.0003792065	Africa
Africa|hCoV-19/Gambia/NPHL-2759/2020|EPI ISL 561292|B.1.5.12|Gambia|2020-08-07	Africa|hCoV-19/South Africa/LR00077/2020|EPI ISL 514388|B.1.1.52|South Africa|2020-07-13	0.0004482643	Africa
Africa|hCoV-19/Gambia/NPHL-2762/2020|EPI ISL 561293|B.1.5.12|Gambia|2020-07-25	Africa|hCoV-19/South Africa/LR00077/2020|EPI ISL 514388|B.1.1.52|South Africa|2020-07-13	0.0005172137	Africa
Africa|hCoV-19/Gambia/NPHL-2767/2020|EPI ISL 561294|B.1.1.293|Gambia|2020-07-25	Africa|hCoV-19/South Africa/LR00077/2020|EPI ISL 514388|B.1.1.52|South Africa|2020-07-13	0.0003102395	Africa
Africa|hCoV-19/Gambia/NPHL-2768/2020|EPI ISL 561295|B.1.1.293|Gambia|2020-07-27	Africa|hCoV-19/South Africa/LR00077/2020|EPI ISL 514388|B.1.1.52|South Africa|2020-07-13	0.0002757627	Africa
Africa|hCoV-19/Gambia/NPHL-277/2020|EPI ISL 561296|B.1.5.12|Gambia|2020	Africa|hCoV-19/South Africa/LR00077/2020|EPI ISL 514388|B.1.1.52|South Africa|2020-07-13	0.0004827247	Africa
Africa|hCoV-19/Gambia/NPHL-2785/2020|EPI ISL 561297|B.1.1.242|Gambia|2020-07-27	Africa|hCoV-19/South Africa/LR00077/2020|EPI ISL 514388|B.1.1.52|South Africa|2020-07-13	0.0003102438	Africa
Africa|hCoV-19/Gambia/NPHL-2790/2020|EPI ISL 561298|B.1.1.293|Gambia|2020	Africa|hCoV-19/South Africa/LR00077/2020|EPI ISL 514388|B.1.1.52|South Africa|2020-07-13	0.0003447330	Africa
Africa|hCoV-19/Gambia/NPHL-2825/2020|EPI ISL 561299|B.1.5.12|Gambia|2020	Africa|hCoV-19/South Africa/LR00077/2020|EPI ISL 514388|B.1.1.52|South Africa|2020-07-13	0.0004481824	Africa
Africa|hCoV-19/Gambia/NPHL-287/2020|EPI ISL 561300|B.1.1.293|Gambia|2020	Africa|hCoV-19/South Africa/LR00077/2020|EPI ISL 514388|B.1.1.52|South Africa|2020-07-13	0.0003102565	Africa
Africa|hCoV-19/Gambia/NPHL-2889/2020|EPI ISL 561301|B.1.5.12|Gambia|2020	Africa|hCoV-19/South Africa/LR00077/2020|EPI ISL 514388|B.1.1.52|South Africa|2020-07-13	0.0005230012	Africa
Africa|hCoV-19/Gambia/NPHL-2892/2020|EPI ISL 561302|B.1.5.12|Gambia|2020-09-07	Africa|hCoV-19/South Africa/LR00077/2020|EPI ISL 514388|B.1.1.52|South Africa|2020-07-13	0.0005230012	Africa
Africa|hCoV-19/Gambia/NPHL-290/2020|EPI ISL 561303|B.1.1.293|Gambia|2020	Africa|hCoV-19/South Africa/LR00077/2020|EPI ISL 514388|B.1.1.52|South Africa|2020-07-13	0.0002757625	Africa
Africa|hCoV-19/Gambia/NPHL-2909/2020|EPI ISL 561304|B.1.1.293|Gambia|2020-07-26	Africa|hCoV-19/South Africa/LR00077/2020|EPI ISL 514388|B.1.1.52|South Africa|2020-07-13	0.0003102533	Africa
Africa|hCoV-19/Gambia/NPHL-2984/2020|EPI ISL 561307|B.1.1.293|Gambia|2020	Africa|hCoV-19/South Africa/LR00077/2020|EPI ISL 514388|B.1.1.52|South Africa|2020-07-13	0.0003447484	Africa
Africa|hCoV-19/Gambia/NPHL-299/2020|EPI ISL 561308|B.1.1.293|Gambia|2020	Africa|hCoV-19/South Africa/LR00077/2020|EPI ISL 514388|B.1.1.52|South Africa|2020-07-13	0.0003102458	Africa
Africa|hCoV-19/Gambia/NPHL-3047/2020|EPI ISL 561309|B.1.5.12|Gambia|2020-07-28	Africa|hCoV-19/South Africa/LR00077/2020|EPI ISL 514388|B.1.1.52|South Africa|2020-07-13	0.0005223092	Africa
Africa|hCoV-19/Gambia/NPHL-3055/2020|EPI ISL 561310|B.1.5.12|Gambia|2020-07-17	Africa|hCoV-19/South Africa/LR00077/2020|EPI ISL 514388|B.1.1.52|South Africa|2020-07-13	0.0005172134	Africa
Africa|hCoV-19/Gambia/NPHL-3062/2020|EPI ISL 561311|B.1.5.12|Gambia|2020	Africa|hCoV-19/South Africa/LR00077/2020|EPI ISL 514388|B.1.1.52|South Africa|2020-07-13	0.0005223092	Africa
Africa|hCoV-19/Gambia/NPHL-3079/2020|EPI ISL 561312|B.1.5.12|Gambia|2020-07-27	Africa|hCoV-19/South Africa/LR00077/2020|EPI ISL 514388|B.1.1.52|South Africa|2020-07-13	0.0005230012	Africa
Africa|hCoV-19/Gambia/NPHL-3206/2020|EPI ISL 561313|B.1.1.293|Gambia|2020	Africa|hCoV-19/South Africa/LR00077/2020|EPI ISL 514388|B.1.1.52|South Africa|2020-07-13	0.0003792232	Africa
Africa|hCoV-19/Gambia/NPHL-3254/2020|EPI ISL 561315|B.1.5.12|Gambia|2020-07-28	Africa|hCoV-19/South Africa/LR00077/2020|EPI ISL 514388|B.1.1.52|South Africa|2020-07-13	0.0005178923	Africa
Africa|hCoV-19/Gambia/NPHL-3281/2020|EPI ISL 561316|B.1.1|Gambia|2020-07-28	Africa|hCoV-19/South Africa/LR00077/2020|EPI ISL 514388|B.1.1.52|South Africa|2020-07-13	0.0003931627	Africa
Africa|hCoV-19/Gambia/NPHL-483B/2020|EPI ISL 561318|B.1.1|Gambia|2020	Africa|hCoV-19/South Africa/LR00077/2020|EPI ISL 514388|B.1.1.52|South Africa|2020-07-13	0.0004290950	Africa
Africa|hCoV-19/Gambia/NPHL-704/2020|EPI ISL 561320|B.1.1.293|Gambia|2020	Africa|hCoV-19/South Africa/LR00077/2020|EPI ISL 514388|B.1.1.52|South Africa|2020-07-13	0.0005224219	Africa
Africa|hCoV-19/Gambia/NPHL-737/2020|EPI ISL 561323|B.1.1.293|Gambia|2020	Africa|hCoV-19/South Africa/LR00077/2020|EPI ISL 514388|B.1.1.52|South Africa|2020-07-13	0.0002436749	Africa
Africa|hCoV-19/Gambia/NPHL-748/2020|EPI ISL 561324|B.1.1|Gambia|2020	Africa|hCoV-19/South Africa/LR00077/2020|EPI ISL 514388|B.1.1.52|South Africa|2020-07-13	0.0003102641	Africa
Africa|hCoV-19/Gambia/NPHL-758/2020|EPI ISL 561326|B.1.1.293|Gambia|2020	Africa|hCoV-19/South Africa/LR00077/2020|EPI ISL 514388|B.1.1.52|South Africa|2020-07-13	0.0002456498	Africa
Africa|hCoV-19/Gambia/NPHL-760/2020|EPI ISL 561327|B.1.5|Gambia|2020	Africa|hCoV-19/South Africa/LR00077/2020|EPI ISL 514388|B.1.1.52|South Africa|2020-07-13	0.0001736714	Africa
Africa|hCoV-19/Gambia/NPHL-790/2020|EPI ISL 561329|B.1.5|Gambia|2020	Africa|hCoV-19/South Africa/LR00077/2020|EPI ISL 514388|B.1.1.52|South Africa|2020-07-13	0.0001391164	Africa
Africa|hCoV-19/Gambia/NPHL-923/2020|EPI ISL 561330|B.1.5.12|Gambia|2020	Africa|hCoV-19/South Africa/LR00077/2020|EPI ISL 514388|B.1.1.52|South Africa|2020-07-13	0.0004137268	Africa
Africa|hCoV-19/Gambia/NPHL-930/2020|EPI ISL 561331|B.1.5|Gambia|2020	Africa|hCoV-19/South Africa/LR00077/2020|EPI ISL 514388|B.1.1.52|South Africa|2020-07-13	0.0001739009	Africa
Africa|hCoV-19/Gambia/NPHL-941/2020|EPI ISL 561332|B.1.5.12|Gambia|2020	Africa|hCoV-19/South Africa/LR00077/2020|EPI ISL 514388|B.1.1.52|South Africa|2020-07-13	0.0004482024	Africa
Africa|hCoV-19/Gambia/NPHL-956/2020|EPI ISL 561334|B.1.5.12|Gambia|2020	Africa|hCoV-19/South Africa/LR00077/2020|EPI ISL 514388|B.1.1.52|South Africa|2020-07-13	0.0004522149	Africa
Africa|hCoV-19/Ghana/1651 S3/2020|EPI ISL 422387|A.11|Ghana|2020-03-25	Africa|hCoV-19/South Africa/LR00077/2020|EPI ISL 514388|B.1.1.52|South Africa|2020-07-13	0.0006004869	Africa
Africa|hCoV-19/Ghana/1659 S14/2020|EPI ISL 422405|B.1.220|Ghana|2020-03-25	Africa|hCoV-19/South Africa/LR00077/2020|EPI ISL 514388|B.1.1.52|South Africa|2020-07-13	0.0003184118	Africa
Africa|hCoV-19/Ghana/2230 S4/2020|EPI ISL 422390|B.40|Ghana|2020-03-25	Africa|hCoV-19/South Africa/LR00077/2020|EPI ISL 514388|B.1.1.52|South Africa|2020-07-13	0.0005186212	Africa
Africa|hCoV-19/Ghana/2333 S5/2020|EPI ISL 422394|B.1.3|Ghana|2020-03-27	Africa|hCoV-19/South Africa/LR00077/2020|EPI ISL 514388|B.1.1.52|South Africa|2020-07-13	0.0004180544	Africa
Africa|hCoV-19/Ghana/2573 S27/2020|EPI ISL 515082|A|Ghana|2020-03-29	Africa|hCoV-19/South Africa/LR00077/2020|EPI ISL 514388|B.1.1.52|South Africa|2020-07-13	0.0007288915	Africa
Africa|hCoV-19/Ghana/2666 S32/2020|EPI ISL 515083|A|Ghana|2020-03-27	Africa|hCoV-19/South Africa/LR00077/2020|EPI ISL 514388|B.1.1.52|South Africa|2020-07-13	0.0001397530	Africa
Africa|hCoV-19/Ghana/2709 S25/2020|EPI ISL 515084|B.1|Ghana|2020-03-28	Africa|hCoV-19/South Africa/LR00077/2020|EPI ISL 514388|B.1.1.52|South Africa|2020-07-13	0.0004484899	Africa
Africa|hCoV-19/Ghana/2828 S6/2020|EPI ISL 422397|A.11|Ghana|2020-03-29	Africa|hCoV-19/South Africa/LR00077/2020|EPI ISL 514388|B.1.1.52|South Africa|2020-07-13	0.0006925890	Africa
Africa|hCoV-19/Ghana/2852 S30/2020|EPI ISL 515085|B.6|Ghana|2020-03-28	Africa|hCoV-19/South Africa/LR00077/2020|EPI ISL 514388|B.1.1.52|South Africa|2020-07-13	0.0001392666	Africa
Africa|hCoV-19/Ghana/2914 S8/2020|EPI ISL 422399|B.1.1|Ghana|2020-03-30	Africa|hCoV-19/South Africa/LR00077/2020|EPI ISL 514388|B.1.1.52|South Africa|2020-07-13	0.0001751214	Africa
Africa|hCoV-19/Ghana/34927 S20/2020|EPI ISL 515086|A.11|Ghana|2020-05-23	Africa|hCoV-19/South Africa/LR00077/2020|EPI ISL 514388|B.1.1.52|South Africa|2020-07-13	0.0006248401	Africa
Africa|hCoV-19/Ghana/34928 S21/2020|EPI ISL 515087|A.11|Ghana|2020-05-23	Africa|hCoV-19/South Africa/LR00077/2020|EPI ISL 514388|B.1.1.52|South Africa|2020-07-13	0.0007293903	Africa
Africa|hCoV-19/Ghana/34980 S22/2020|EPI ISL 515088|B.1.1|Ghana|2020-05-23	Africa|hCoV-19/South Africa/LR00077/2020|EPI ISL 514388|B.1.1.52|South Africa|2020-07-13	0.0001750006	Africa
Africa|hCoV-19/Ghana/34983 S40/2020|EPI ISL 515089|B.1.1|Ghana|2020-05-23	Africa|hCoV-19/South Africa/LR00077/2020|EPI ISL 514388|B.1.1.52|South Africa|2020-07-13	0.0002429452	Africa
Africa|hCoV-19/Ghana/35012 S17/2020|EPI ISL 515090|B.1.1|Ghana|2020-05-23	Africa|hCoV-19/South Africa/LR00077/2020|EPI ISL 514388|B.1.1.52|South Africa|2020-07-13	0.0002412957	Africa
Africa|hCoV-19/Ghana/35019 S18/2020|EPI ISL 515091|B.1.1|Ghana|2020-05-23	Africa|hCoV-19/South Africa/LR00077/2020|EPI ISL 514388|B.1.1.52|South Africa|2020-07-13	0.0001389715	Africa
Africa|hCoV-19/Ghana/35183 S24/2020|EPI ISL 515092|A|Ghana|2020-05-24	Africa|hCoV-19/South Africa/LR00077/2020|EPI ISL 514388|B.1.1.52|South Africa|2020-07-13	0.0001404448	Africa
Africa|hCoV-19/Ghana/35280 S41/2020|EPI ISL 515093|A|Ghana|2020-05-24	Africa|hCoV-19/South Africa/LR00077/2020|EPI ISL 514388|B.1.1.52|South Africa|2020-07-13	0.0006308767	Africa
Africa|hCoV-19/Ghana/35394 S49/2020|EPI ISL 515094|B.1.1.307|Ghana|2020-05-24	Africa|hCoV-19/South Africa/LR00077/2020|EPI ISL 514388|B.1.1.52|South Africa|2020-07-13	0.0001740099	Africa
Africa|hCoV-19/Ghana/35466 S19/2020|EPI ISL 515095|B.1.1|Ghana|2020-05-24	Africa|hCoV-19/South Africa/LR00077/2020|EPI ISL 514388|B.1.1.52|South Africa|2020-07-13	0.0002081673	Africa
Africa|hCoV-19/Ghana/35563 S37/2020|EPI ISL 515096|A.11|Ghana|2020-05-24	Africa|hCoV-19/South Africa/LR00077/2020|EPI ISL 514388|B.1.1.52|South Africa|2020-07-13	0.0007587009	Africa
Africa|hCoV-19/Ghana/36523 S23/2020|EPI ISL 515097|A|Ghana|2020-05-27	Africa|hCoV-19/South Africa/LR00077/2020|EPI ISL 514388|B.1.1.52|South Africa|2020-07-13	0.0002790071	Africa
Africa|hCoV-19/Ghana/81216 S36/2020|EPI ISL 515098|A|Ghana|2020-05-20	Africa|hCoV-19/South Africa/LR00077/2020|EPI ISL 514388|B.1.1.52|South Africa|2020-07-13	0.0007281660	Africa
Africa|hCoV-19/Ghana/81219 S34/2020|EPI ISL 515099|B.1.1|Ghana|2020-05-20	Africa|hCoV-19/South Africa/LR00077/2020|EPI ISL 514388|B.1.1.52|South Africa|2020-07-13	0.0001388605	Africa
Africa|hCoV-19/Ghana/82879 S48/2020|EPI ISL 515100|B.1|Ghana|2020-05-20	Africa|hCoV-19/South Africa/LR00077/2020|EPI ISL 514388|B.1.1.52|South Africa|2020-07-13	0.0004511261	Africa
Africa|hCoV-19/Ghana/83637 S29/2020|EPI ISL 515101|B.1.1|Ghana|2020-05-22	Africa|hCoV-19/South Africa/LR00077/2020|EPI ISL 514388|B.1.1.52|South Africa|2020-07-13	0.0001730309	Africa
Africa|hCoV-19/Ghana/84049 S31/2020|EPI ISL 515102|B.1|Ghana|2020-05-25	Africa|hCoV-19/South Africa/LR00077/2020|EPI ISL 514388|B.1.1.52|South Africa|2020-07-13	0.0004838503	Africa
Africa|hCoV-19/Ghana/84162 S45/2020|EPI ISL 515103|A|Ghana|2020-04-25	Africa|hCoV-19/South Africa/LR00077/2020|EPI ISL 514388|B.1.1.52|South Africa|2020-07-13	0.0005958302	Africa
Africa|hCoV-19/Ghana/84182 S43/2020|EPI ISL 515104|B.1.1|Ghana|2020-05-25	Africa|hCoV-19/South Africa/LR00077/2020|EPI ISL 514388|B.1.1.52|South Africa|2020-07-13	0.0003150705	Africa
Africa|hCoV-19/Ghana/84210 S44/2020|EPI ISL 515105|A|Ghana|2020-05-24	Africa|hCoV-19/South Africa/LR00077/2020|EPI ISL 514388|B.1.1.52|South Africa|2020-07-13	0.0006601630	Africa
Africa|hCoV-19/Ghana/84218 S47/2020|EPI ISL 515106|A|Ghana|2020-05-25	Africa|hCoV-19/South Africa/LR00077/2020|EPI ISL 514388|B.1.1.52|South Africa|2020-07-13	0.0007350753	Africa
Africa|hCoV-19/Ghana/84260 S28/2020|EPI ISL 515107|A|Ghana|2020-05-25	Africa|hCoV-19/South Africa/LR00077/2020|EPI ISL 514388|B.1.1.52|South Africa|2020-07-13	0.0006265515	Africa
Africa|hCoV-19/Ghana/84279 S42/2020|EPI ISL 515108|B.1|Ghana|2020-05-25	Africa|hCoV-19/South Africa/LR00077/2020|EPI ISL 514388|B.1.1.52|South Africa|2020-07-13	0.0004855617	Africa
Africa|hCoV-19/Ghana/84301 S35/2020|EPI ISL 515109|A.11|Ghana|2020-05-24	Africa|hCoV-19/South Africa/LR00077/2020|EPI ISL 514388|B.1.1.52|South Africa|2020-07-13	0.0006027710	Africa
Africa|hCoV-19/Ghana/84430 S51/2020|EPI ISL 515110|B.1.1.307|Ghana|2020-05-25	Africa|hCoV-19/South Africa/LR00077/2020|EPI ISL 514388|B.1.1.52|South Africa|2020-07-13	0.0001734607	Africa
Africa|hCoV-19/Ghana/84438 S50/2020|EPI ISL 515111|A|Ghana|2020-05-24	Africa|hCoV-19/South Africa/LR00077/2020|EPI ISL 514388|B.1.1.52|South Africa|2020-07-13	0.0006241620	Africa
Africa|hCoV-19/Ghana/84484 S16/2020|EPI ISL 515112|B.1.1|Ghana|2020-05-25	Africa|hCoV-19/South Africa/LR00077/2020|EPI ISL 514388|B.1.1.52|South Africa|2020-07-13	0.0002453228	Africa
Africa|hCoV-19/Ghana/KATH23/2020|EPI ISL 515181|A.11|Ghana|2020-03-22	Africa|hCoV-19/South Africa/LR00077/2020|EPI ISL 514388|B.1.1.52|South Africa|2020-07-13	0.0005862486	Africa
Africa|hCoV-19/Ghana/TTH10/2020|EPI ISL 515182|A|Ghana|2020-03-27	Africa|hCoV-19/South Africa/LR00077/2020|EPI ISL 514388|B.1.1.52|South Africa|2020-07-13	0.0005516949	Africa
Africa|hCoV-19/Ghana/TTH11/2020|EPI ISL 515183|A|Ghana|2020-03-27	Africa|hCoV-19/South Africa/LR00077/2020|EPI ISL 514388|B.1.1.52|South Africa|2020-07-13	0.0005535651	Africa
Africa|hCoV-19/Ghana/TTH6/2020|EPI ISL 515248|A|Ghana|2020-03-27	Africa|hCoV-19/South Africa/LR00077/2020|EPI ISL 514388|B.1.1.52|South Africa|2020-07-13	0.0006163015	Africa
Africa|hCoV-19/Kenya/C1092/2020|EPI ISL 457849|B.1.5|Kenya|2020-04-18	Africa|hCoV-19/South Africa/LR00077/2020|EPI ISL 514388|B.1.1.52|South Africa|2020-07-13	0.0002846097	Africa
Africa|hCoV-19/Kenya/C1102/2020|EPI ISL 568708|B.1.5|Kenya|2020-04-19	Africa|hCoV-19/South Africa/LR00077/2020|EPI ISL 514388|B.1.1.52|South Africa|2020-07-13	0.0003832576	Africa
Africa|hCoV-19/Kenya/C1162/2020|EPI ISL 457850|B.1.5|Kenya|2020-04-19	Africa|hCoV-19/South Africa/LR00077/2020|EPI ISL 514388|B.1.1.52|South Africa|2020-07-13	0.0002465095	Africa
Africa|hCoV-19/Kenya/C1216/2020|EPI ISL 457854|B.1.5|Kenya|2020-04-19	Africa|hCoV-19/South Africa/LR00077/2020|EPI ISL 514388|B.1.1.52|South Africa|2020-07-13	0.0002757692	Africa
Africa|hCoV-19/Kenya/C1292/2020|EPI ISL 457856|B|Kenya|2020-04-20	Africa|hCoV-19/South Africa/LR00077/2020|EPI ISL 514388|B.1.1.52|South Africa|2020-07-13	0.0002789351	Africa
Africa|hCoV-19/Kenya/C1357/2020|EPI ISL 457858|B.1.5|Kenya|2020-04-20	Africa|hCoV-19/South Africa/LR00077/2020|EPI ISL 514388|B.1.1.52|South Africa|2020-07-13	0.0002497099	Africa
Africa|hCoV-19/Kenya/C1422/2020|EPI ISL 457861|B.1|Kenya|2020-04-20	Africa|hCoV-19/South Africa/LR00077/2020|EPI ISL 514388|B.1.1.52|South Africa|2020-07-13	0.0002872636	Africa
Africa|hCoV-19/Kenya/C1499/2020|EPI ISL 457863|B.1.5|Kenya|2020-04-20	Africa|hCoV-19/South Africa/LR00077/2020|EPI ISL 514388|B.1.1.52|South Africa|2020-07-13	0.0002789096	Africa
Africa|hCoV-19/Kenya/C1646/2020|EPI ISL 457865|B.1.5|Kenya|2020-04-21	Africa|hCoV-19/South Africa/LR00077/2020|EPI ISL 514388|B.1.1.52|South Africa|2020-07-13	0.0002550030	Africa
Africa|hCoV-19/Kenya/C1739/2020|EPI ISL 457866|B|Kenya|2020-04-22	Africa|hCoV-19/South Africa/LR00077/2020|EPI ISL 514388|B.1.1.52|South Africa|2020-07-13	0.0002858852	Africa
Africa|hCoV-19/Kenya/C1751/2020|EPI ISL 457867|B.1.5|Kenya|2020-04-22	Africa|hCoV-19/South Africa/LR00077/2020|EPI ISL 514388|B.1.1.52|South Africa|2020-07-13	0.0002412930	Africa
Africa|hCoV-19/Kenya/C21582/2020|EPI ISL 568872|B.1|Kenya|2020-06-22	Africa|hCoV-19/South Africa/LR00077/2020|EPI ISL 514388|B.1.1.52|South Africa|2020-07-13	0.0004827228	Africa
Africa|hCoV-19/Kenya/C22/2020|EPI ISL 457845|B.1.5|Kenya|2020-03-17	Africa|hCoV-19/South Africa/LR00077/2020|EPI ISL 514388|B.1.1.52|South Africa|2020-07-13	0.0002527842	Africa
Africa|hCoV-19/Kenya/C2439/2020|EPI ISL 457877|B.1.5|Kenya|2020-04-24	Africa|hCoV-19/South Africa/LR00077/2020|EPI ISL 514388|B.1.1.52|South Africa|2020-07-13	0.0003134847	Africa
Africa|hCoV-19/Kenya/C2449/2020|EPI ISL 457878|B.1.5|Kenya|2020-04-24	Africa|hCoV-19/South Africa/LR00077/2020|EPI ISL 514388|B.1.1.52|South Africa|2020-07-13	0.0003159863	Africa
Africa|hCoV-19/Kenya/C2469/2020|EPI ISL 457879|B.1.5|Kenya|2020-04-24	Africa|hCoV-19/South Africa/LR00077/2020|EPI ISL 514388|B.1.1.52|South Africa|2020-07-13	0.0002449657	Africa
Africa|hCoV-19/Kenya/C253/2020|EPI ISL 457868|B.1|Kenya|2020-04-03	Africa|hCoV-19/South Africa/LR00077/2020|EPI ISL 514388|B.1.1.52|South Africa|2020-07-13	0.0002757817	Africa
Africa|hCoV-19/Kenya/C256/2020|EPI ISL 568697|B.1.5|Kenya|2020-04-04	Africa|hCoV-19/South Africa/LR00077/2020|EPI ISL 514388|B.1.1.52|South Africa|2020-07-13	0.0003226656	Africa
Africa|hCoV-19/Kenya/C2582/2020|EPI ISL 457883|B.1.5|Kenya|2020-04-25	Africa|hCoV-19/South Africa/LR00077/2020|EPI ISL 514388|B.1.1.52|South Africa|2020-07-13	0.0003196215	Africa
Africa|hCoV-19/Kenya/C2685/2020|EPI ISL 457884|B.1.5|Kenya|2020-04-25	Africa|hCoV-19/South Africa/LR00077/2020|EPI ISL 514388|B.1.1.52|South Africa|2020-07-13	0.0003108285	Africa
Africa|hCoV-19/Kenya/C2777/2020|EPI ISL 457887|B.1|Kenya|2020-04-26	Africa|hCoV-19/South Africa/LR00077/2020|EPI ISL 514388|B.1.1.52|South Africa|2020-07-13	0.0002548917	Africa
Africa|hCoV-19/Kenya/C2826/2020|EPI ISL 457891|B.1.5|Kenya|2020-04-27	Africa|hCoV-19/South Africa/LR00077/2020|EPI ISL 514388|B.1.1.52|South Africa|2020-07-13	0.0002437886	Africa
Africa|hCoV-19/Kenya/C2847/2020|EPI ISL 457892|B.1.5|Kenya|2020-04-27	Africa|hCoV-19/South Africa/LR00077/2020|EPI ISL 514388|B.1.1.52|South Africa|2020-07-13	0.0002520288	Africa
Africa|hCoV-19/Kenya/C293/2020|EPI ISL 457871|A|Kenya|2020-04-04	Africa|hCoV-19/South Africa/LR00077/2020|EPI ISL 514388|B.1.1.52|South Africa|2020-07-13	0.0005725161	Africa
Africa|hCoV-19/Kenya/C310/2020|EPI ISL 457874|B.4|Kenya|2020-04-04	Africa|hCoV-19/South Africa/LR00077/2020|EPI ISL 514388|B.1.1.52|South Africa|2020-07-13	0.0007386285	Africa
Africa|hCoV-19/Kenya/C3129/2020|EPI ISL 457897|B.1.5|Kenya|2020-04-28	Africa|hCoV-19/South Africa/LR00077/2020|EPI ISL 514388|B.1.1.52|South Africa|2020-07-13	0.0002767679	Africa
Africa|hCoV-19/Kenya/C314/2020|EPI ISL 457875|A|Kenya|2020-04-04	Africa|hCoV-19/South Africa/LR00077/2020|EPI ISL 514388|B.1.1.52|South Africa|2020-07-13	0.0006206971	Africa
Africa|hCoV-19/Kenya/C316/2020|EPI ISL 457876|B.4|Kenya|2020-04-04	Africa|hCoV-19/South Africa/LR00077/2020|EPI ISL 514388|B.1.1.52|South Africa|2020-07-13	0.0007456116	Africa
Africa|hCoV-19/Kenya/C3194/2020|EPI ISL 457901|B.1.5|Kenya|2020-04-28	Africa|hCoV-19/South Africa/LR00077/2020|EPI ISL 514388|B.1.1.52|South Africa|2020-07-13	0.0003196131	Africa
Africa|hCoV-19/Kenya/C3205/2020|EPI ISL 457902|B.1.5|Kenya|2020-04-28	Africa|hCoV-19/South Africa/LR00077/2020|EPI ISL 514388|B.1.1.52|South Africa|2020-07-13	0.0002462927	Africa
Africa|hCoV-19/Kenya/C3208/2020|EPI ISL 457903|B.1.5|Kenya|2020-04-28	Africa|hCoV-19/South Africa/LR00077/2020|EPI ISL 514388|B.1.1.52|South Africa|2020-07-13	0.0002495407	Africa
Africa|hCoV-19/Kenya/C3381/2020|EPI ISL 568714|B.1.5|Kenya|2020-04-30	Africa|hCoV-19/South Africa/LR00077/2020|EPI ISL 514388|B.1.1.52|South Africa|2020-07-13	0.0002786212	Africa
Africa|hCoV-19/Kenya/C3427/2020|EPI ISL 457906|B.1.5|Kenya|2020-04-29	Africa|hCoV-19/South Africa/LR00077/2020|EPI ISL 514388|B.1.1.52|South Africa|2020-07-13	0.0003131568	Africa
Africa|hCoV-19/Kenya/C3457/2020|EPI ISL 568715|B.1|Kenya|2020-04-30	Africa|hCoV-19/South Africa/LR00077/2020|EPI ISL 514388|B.1.1.52|South Africa|2020-07-13	0.0003522320	Africa
Africa|hCoV-19/Kenya/C3739/2020|EPI ISL 568717|B.1.5|Kenya|2020-05-04	Africa|hCoV-19/South Africa/LR00077/2020|EPI ISL 514388|B.1.1.52|South Africa|2020-07-13	0.0002437884	Africa
Africa|hCoV-19/Kenya/C389/2020|EPI ISL 568698|B.1.5|Kenya|2020-04-07	Africa|hCoV-19/South Africa/LR00077/2020|EPI ISL 514388|B.1.1.52|South Africa|2020-07-13	0.0002460073	Africa
Africa|hCoV-19/Kenya/C3980/2020|EPI ISL 568719|B.1|Kenya|2020-05-05	Africa|hCoV-19/South Africa/LR00077/2020|EPI ISL 514388|B.1.1.52|South Africa|2020-07-13	0.0002805922	Africa
Africa|hCoV-19/Kenya/C4083/2020|EPI ISL 568721|B.1.5|Kenya|2020-05-05	Africa|hCoV-19/South Africa/LR00077/2020|EPI ISL 514388|B.1.1.52|South Africa|2020-07-13	0.0003241952	Africa
Africa|hCoV-19/Kenya/C4195/2020|EPI ISL 568723|B.1.5|Kenya|2020-06-05	Africa|hCoV-19/South Africa/LR00077/2020|EPI ISL 514388|B.1.1.52|South Africa|2020-07-13	0.0002437888	Africa
Africa|hCoV-19/Kenya/C4199/2020|EPI ISL 568724|B.1.5|Kenya|2020-05-06	Africa|hCoV-19/South Africa/LR00077/2020|EPI ISL 514388|B.1.1.52|South Africa|2020-07-13	0.0003167012	Africa
Africa|hCoV-19/Kenya/C4214/2020|EPI ISL 568725|B.1|Kenya|2020-06-05	Africa|hCoV-19/South Africa/LR00077/2020|EPI ISL 514388|B.1.1.52|South Africa|2020-07-13	0.0002757694	Africa
Africa|hCoV-19/Kenya/C4419/2020|EPI ISL 568727|B.1|Kenya|2020-05-07	Africa|hCoV-19/South Africa/LR00077/2020|EPI ISL 514388|B.1.1.52|South Africa|2020-07-13	0.0003450674	Africa
Africa|hCoV-19/Kenya/C4420/2020|EPI ISL 568728|B.1.5|Kenya|2020-05-07	Africa|hCoV-19/South Africa/LR00077/2020|EPI ISL 514388|B.1.1.52|South Africa|2020-07-13	0.0003196362	Africa
Africa|hCoV-19/Kenya/C4585/2020|EPI ISL 568730|B.1.5|Kenya|2020-05-08	Africa|hCoV-19/South Africa/LR00077/2020|EPI ISL 514388|B.1.1.52|South Africa|2020-07-13	0.0002786339	Africa
Africa|hCoV-19/Kenya/C460/2020|EPI ISL 457910|B.1.5|Kenya|2020-04-08	Africa|hCoV-19/South Africa/LR00077/2020|EPI ISL 514388|B.1.1.52|South Africa|2020-07-13	0.0002501737	Africa
Africa|hCoV-19/Kenya/C4691/2020|EPI ISL 568733|B.1.5|Kenya|2020-05-09	Africa|hCoV-19/South Africa/LR00077/2020|EPI ISL 514388|B.1.1.52|South Africa|2020-07-13	0.0002467267	Africa
Africa|hCoV-19/Kenya/C4710/2020|EPI ISL 568735|B.1.5|Kenya|2020-05-08	Africa|hCoV-19/South Africa/LR00077/2020|EPI ISL 514388|B.1.1.52|South Africa|2020-07-13	0.0003447414	Africa
Africa|hCoV-19/Kenya/C4717/2020|EPI ISL 568737|B.1.5|Kenya|2020-05-08	Africa|hCoV-19/South Africa/LR00077/2020|EPI ISL 514388|B.1.1.52|South Africa|2020-07-13	0.0002910036	Africa
Africa|hCoV-19/Kenya/C4872/2020|EPI ISL 568741|B.1.5|Kenya|2020-05-08	Africa|hCoV-19/South Africa/LR00077/2020|EPI ISL 514388|B.1.1.52|South Africa|2020-07-13	0.0002813179	Africa
Africa|hCoV-19/Kenya/C4895/2020|EPI ISL 568742|B.1.5|Kenya|2020-05-08	Africa|hCoV-19/South Africa/LR00077/2020|EPI ISL 514388|B.1.1.52|South Africa|2020-07-13	0.0003519722	Africa
Africa|hCoV-19/Kenya/C5008/2020|EPI ISL 568744|B.1|Kenya|2020-05-08	Africa|hCoV-19/South Africa/LR00077/2020|EPI ISL 514388|B.1.1.52|South Africa|2020-07-13	0.0002846781	Africa
Africa|hCoV-19/Kenya/C5011/2020|EPI ISL 568745|B.1.5|Kenya|2020-05-08	Africa|hCoV-19/South Africa/LR00077/2020|EPI ISL 514388|B.1.1.52|South Africa|2020-07-13	0.0003138523	Africa
Africa|hCoV-19/Kenya/C5119/2020|EPI ISL 568750|B.1|Kenya|2020-05-09	Africa|hCoV-19/South Africa/LR00077/2020|EPI ISL 514388|B.1.1.52|South Africa|2020-07-13	0.0002786534	Africa
Africa|hCoV-19/Kenya/C5177/2020|EPI ISL 568752|B.1.5|Kenya|2020-05-09	Africa|hCoV-19/South Africa/LR00077/2020|EPI ISL 514388|B.1.1.52|South Africa|2020-07-13	0.0002815330	Africa
Africa|hCoV-19/Kenya/C5178/2020|EPI ISL 568753|B.1.5|Kenya|2020-05-09	Africa|hCoV-19/South Africa/LR00077/2020|EPI ISL 514388|B.1.1.52|South Africa|2020-07-13	0.0002873874	Africa
Africa|hCoV-19/Kenya/C5246/2020|EPI ISL 568754|B.1.5|Kenya|2020-05-09	Africa|hCoV-19/South Africa/LR00077/2020|EPI ISL 514388|B.1.1.52|South Africa|2020-07-13	0.0002789388	Africa
Africa|hCoV-19/Kenya/C5288/2020|EPI ISL 568755|B.1.5|Kenya|2020-05-10	Africa|hCoV-19/South Africa/LR00077/2020|EPI ISL 514388|B.1.1.52|South Africa|2020-07-13	0.0003524657	Africa
Africa|hCoV-19/Kenya/C5289/2020|EPI ISL 568756|B.1.5|Kenya|2020-05-10	Africa|hCoV-19/South Africa/LR00077/2020|EPI ISL 514388|B.1.1.52|South Africa|2020-07-13	0.0002514585	Africa
Africa|hCoV-19/Kenya/C5328/2020|EPI ISL 568760|B.1.5|Kenya|2020-05-10	Africa|hCoV-19/South Africa/LR00077/2020|EPI ISL 514388|B.1.1.52|South Africa|2020-07-13	0.0002815852	Africa
Africa|hCoV-19/Kenya/C5335/2020|EPI ISL 568762|B.1.5|Kenya|2020-05-10	Africa|hCoV-19/South Africa/LR00077/2020|EPI ISL 514388|B.1.1.52|South Africa|2020-07-13	0.0002465877	Africa
Africa|hCoV-19/Kenya/C5384/2020|EPI ISL 568764|B.1.5|Kenya|2020-05-10	Africa|hCoV-19/South Africa/LR00077/2020|EPI ISL 514388|B.1.1.52|South Africa|2020-07-13	0.0003447414	Africa
Africa|hCoV-19/Kenya/C54/2020|EPI ISL 457847|B.1|Kenya|2020-03-24	Africa|hCoV-19/South Africa/LR00077/2020|EPI ISL 514388|B.1.1.52|South Africa|2020-07-13	0.0003163195	Africa
Africa|hCoV-19/Kenya/C544/2020|EPI ISL 457911|B.1.5|Kenya|2020-04-10	Africa|hCoV-19/South Africa/LR00077/2020|EPI ISL 514388|B.1.1.52|South Africa|2020-07-13	0.0002501827	Africa
Africa|hCoV-19/Kenya/C5442/2020|EPI ISL 568767|B.1.5|Kenya|2020-05-10	Africa|hCoV-19/South Africa/LR00077/2020|EPI ISL 514388|B.1.1.52|South Africa|2020-07-13	0.0003134849	Africa
Africa|hCoV-19/Kenya/C569/2020|EPI ISL 568700|B.1|Kenya|2020-04-12	Africa|hCoV-19/South Africa/LR00077/2020|EPI ISL 514388|B.1.1.52|South Africa|2020-07-13	0.0002512332	Africa
Africa|hCoV-19/Kenya/C5695/2020|EPI ISL 568770|B.1.5|Kenya|2020-05-11	Africa|hCoV-19/South Africa/LR00077/2020|EPI ISL 514388|B.1.1.52|South Africa|2020-07-13	0.0003483313	Africa
Africa|hCoV-19/Kenya/C5701/2020|EPI ISL 568772|B.1|Kenya|2020-05-11	Africa|hCoV-19/South Africa/LR00077/2020|EPI ISL 514388|B.1.1.52|South Africa|2020-07-13	0.0002438056	Africa
Africa|hCoV-19/Kenya/C571/2020|EPI ISL 568702|A|Kenya|2020-04-12	Africa|hCoV-19/South Africa/LR00077/2020|EPI ISL 514388|B.1.1.52|South Africa|2020-07-13	0.0005861878	Africa
Africa|hCoV-19/Kenya/C5767/2020|EPI ISL 568773|B.1.5|Kenya|2020-05-11	Africa|hCoV-19/South Africa/LR00077/2020|EPI ISL 514388|B.1.1.52|South Africa|2020-07-13	0.0003948291	Africa
Africa|hCoV-19/Kenya/C5811/2020|EPI ISL 568775|B.1.5|Kenya|2020-05-11	Africa|hCoV-19/South Africa/LR00077/2020|EPI ISL 514388|B.1.1.52|South Africa|2020-07-13	0.0002786408	Africa
Africa|hCoV-19/Kenya/C5813/2020|EPI ISL 568776|B.1|Kenya|2020-05-11	Africa|hCoV-19/South Africa/LR00077/2020|EPI ISL 514388|B.1.1.52|South Africa|2020-07-13	0.0002815330	Africa
Africa|hCoV-19/Kenya/C5835/2020|EPI ISL 568777|B.1.5|Kenya|2020-05-12	Africa|hCoV-19/South Africa/LR00077/2020|EPI ISL 514388|B.1.1.52|South Africa|2020-07-13	0.0003165121	Africa
Africa|hCoV-19/Kenya/C587/2020|EPI ISL 457912|B.1.5|Kenya|2020-04-11	Africa|hCoV-19/South Africa/LR00077/2020|EPI ISL 514388|B.1.1.52|South Africa|2020-07-13	0.0002857688	Africa
Africa|hCoV-19/Kenya/C589/2020|EPI ISL 457913|B.1.5|Kenya|2020-04-11	Africa|hCoV-19/South Africa/LR00077/2020|EPI ISL 514388|B.1.1.52|South Africa|2020-07-13	0.0002459291	Africa
Africa|hCoV-19/Kenya/C5902/2020|EPI ISL 568779|B.1.5|Kenya|2020-05-12	Africa|hCoV-19/South Africa/LR00077/2020|EPI ISL 514388|B.1.1.52|South Africa|2020-07-13	0.0002818603	Africa
Africa|hCoV-19/Kenya/C5911/2020|EPI ISL 568780|B.1.5|Kenya|2020-05-12	Africa|hCoV-19/South Africa/LR00077/2020|EPI ISL 514388|B.1.1.52|South Africa|2020-07-13	0.0002843413	Africa
Africa|hCoV-19/Kenya/C5914/2020|EPI ISL 568782|B.1.5|Kenya|2020-05-12	Africa|hCoV-19/South Africa/LR00077/2020|EPI ISL 514388|B.1.1.52|South Africa|2020-07-13	0.0003137910	Africa
Africa|hCoV-19/Kenya/C6186/2020|EPI ISL 568787|B.1.5|Kenya|2020-05-13	Africa|hCoV-19/South Africa/LR00077/2020|EPI ISL 514388|B.1.1.52|South Africa|2020-07-13	0.0003519892	Africa
Africa|hCoV-19/Kenya/C6255/2020|EPI ISL 568790|B.1.1.33|Kenya|2020-05-13	Africa|hCoV-19/South Africa/LR00077/2020|EPI ISL 514388|B.1.1.52|South Africa|2020-07-13	0.0003136697	Africa
Africa|hCoV-19/Kenya/C6298/2020|EPI ISL 568792|B.1|Kenya|2020-05-13	Africa|hCoV-19/South Africa/LR00077/2020|EPI ISL 514388|B.1.1.52|South Africa|2020-07-13	0.0002870753	Africa
Africa|hCoV-19/Kenya/C6369/2020|EPI ISL 568794|B.1|Kenya|2020-05-14	Africa|hCoV-19/South Africa/LR00077/2020|EPI ISL 514388|B.1.1.52|South Africa|2020-07-13	0.0003225037	Africa
Africa|hCoV-19/Kenya/C6380/2020|EPI ISL 568798|B.1.5|Kenya|2020-05-15	Africa|hCoV-19/South Africa/LR00077/2020|EPI ISL 514388|B.1.1.52|South Africa|2020-07-13	0.0002514136	Africa
Africa|hCoV-19/Kenya/C6384/2020|EPI ISL 568799|B.1|Kenya|2020-05-14	Africa|hCoV-19/South Africa/LR00077/2020|EPI ISL 514388|B.1.1.52|South Africa|2020-07-13	0.0002814170	Africa
Africa|hCoV-19/Kenya/C639/2020|EPI ISL 568703|B|Kenya|2020-04-14	Africa|hCoV-19/South Africa/LR00077/2020|EPI ISL 514388|B.1.1.52|South Africa|2020-07-13	0.0003944124	Africa
Africa|hCoV-19/Kenya/C6518/2020|EPI ISL 568803|B.1.5|Kenya|2020-05-14	Africa|hCoV-19/South Africa/LR00077/2020|EPI ISL 514388|B.1.1.52|South Africa|2020-07-13	0.0003576181	Africa
Africa|hCoV-19/Kenya/C6524/2020|EPI ISL 568805|A|Kenya|2020-05-14	Africa|hCoV-19/South Africa/LR00077/2020|EPI ISL 514388|B.1.1.52|South Africa|2020-07-13	0.0006375177	Africa
Africa|hCoV-19/Kenya/C656/2020|EPI ISL 457915|B.1.5|Kenya|2020-04-13	Africa|hCoV-19/South Africa/LR00077/2020|EPI ISL 514388|B.1.1.52|South Africa|2020-07-13	0.0003102759	Africa
Africa|hCoV-19/Kenya/C6564/2020|EPI ISL 568806|B.1.5|Kenya|2020-05-14	Africa|hCoV-19/South Africa/LR00077/2020|EPI ISL 514388|B.1.1.52|South Africa|2020-07-13	0.0003624165	Africa
Africa|hCoV-19/Kenya/C6878/2020|EPI ISL 568813|B.1.1|Kenya|2020-05-15	Africa|hCoV-19/South Africa/LR00077/2020|EPI ISL 514388|B.1.1.52|South Africa|2020-07-13	0.0001450896	Africa
Africa|hCoV-19/Kenya/C6914/2020|EPI ISL 568817|B.1|Kenya|2020-05-15	Africa|hCoV-19/South Africa/LR00077/2020|EPI ISL 514388|B.1.1.52|South Africa|2020-07-13	0.0003909559	Africa
Africa|hCoV-19/Kenya/C7081/2020|EPI ISL 568824|B.1.5|Kenya|2020-05-16	Africa|hCoV-19/South Africa/LR00077/2020|EPI ISL 514388|B.1.1.52|South Africa|2020-07-13	0.0002927314	Africa
Africa|hCoV-19/Kenya/C713/2020|EPI ISL 457920|B.1.5|Kenya|2020-04-14	Africa|hCoV-19/South Africa/LR00077/2020|EPI ISL 514388|B.1.1.52|South Africa|2020-07-13	0.0002757814	Africa
Africa|hCoV-19/Kenya/C7579/2020|EPI ISL 568842|A|Kenya|2020-05-16	Africa|hCoV-19/South Africa/LR00077/2020|EPI ISL 514388|B.1.1.52|South Africa|2020-07-13	0.0006392704	Africa
Africa|hCoV-19/Kenya/C7605/2020|EPI ISL 568847|A|Kenya|2020-05-16	Africa|hCoV-19/South Africa/LR00077/2020|EPI ISL 514388|B.1.1.52|South Africa|2020-07-13	0.0006268785	Africa
Africa|hCoV-19/Kenya/C787/2020|EPI ISL 457921|B.1.5|Kenya|2020-04-15	Africa|hCoV-19/South Africa/LR00077/2020|EPI ISL 514388|B.1.1.52|South Africa|2020-07-13	0.0002412932	Africa
Africa|hCoV-19/Kenya/C7949/2020|EPI ISL 568852|B.1|Kenya|2020-05-18	Africa|hCoV-19/South Africa/LR00077/2020|EPI ISL 514388|B.1.1.52|South Africa|2020-07-13	0.0003204742	Africa
Africa|hCoV-19/Kenya/C815/2020|EPI ISL 568706|B.1|Kenya|2020-04-16	Africa|hCoV-19/South Africa/LR00077/2020|EPI ISL 514388|B.1.1.52|South Africa|2020-07-13	0.0003198846	Africa
Africa|hCoV-19/Kenya/C8240/2020|EPI ISL 568855|B.1.5|Kenya|2020-05-19	Africa|hCoV-19/South Africa/LR00077/2020|EPI ISL 514388|B.1.1.52|South Africa|2020-07-13	0.0003218410	Africa
Africa|hCoV-19/Kenya/C926/2020|EPI ISL 457928|B.1.5|Kenya|2020-04-17	Africa|hCoV-19/South Africa/LR00077/2020|EPI ISL 514388|B.1.1.52|South Africa|2020-07-13	0.0002774454	Africa
Africa|hCoV-19/Kenya/D5/2020|EPI ISL 457999|B.1|Kenya|2020-05-22	Africa|hCoV-19/South Africa/LR00077/2020|EPI ISL 514388|B.1.1.52|South Africa|2020-07-13	0.0005262671	Africa
Africa|hCoV-19/Kenya/D6/2020|EPI ISL 458000|B.40|Kenya|2020-03-17	Africa|hCoV-19/South Africa/LR00077/2020|EPI ISL 514388|B.1.1.52|South Africa|2020-07-13	0.0006578912	Africa
Africa|hCoV-19/Kenya/NIC 059/2020|EPI ISL 457827|B.40|Kenya|2020-03	Africa|hCoV-19/South Africa/LR00077/2020|EPI ISL 514388|B.1.1.52|South Africa|2020-07-13	0.0005922028	Africa
Africa|hCoV-19/Kenya/NIC 084/2020|EPI ISL 457828|B|Kenya|2020-03	Africa|hCoV-19/South Africa/LR00077/2020|EPI ISL 514388|B.1.1.52|South Africa|2020-07-13	0.0005517063	Africa
Africa|hCoV-19/Kenya/NIC 087/2020|EPI ISL 457829|B.1.1.20|Kenya|2020-03	Africa|hCoV-19/South Africa/LR00077/2020|EPI ISL 514388|B.1.1.52|South Africa|2020-07-13	0.0001736636	Africa
Africa|hCoV-19/Kenya/NIC 089/2020|EPI ISL 457830|B.1.1.20|Kenya|2020-03	Africa|hCoV-19/South Africa/LR00077/2020|EPI ISL 514388|B.1.1.52|South Africa|2020-07-13	0.0001801575	Africa
Africa|hCoV-19/Kenya/NIC 168/2020|EPI ISL 457832|B.1.255|Kenya|2020-03	Africa|hCoV-19/South Africa/LR00077/2020|EPI ISL 514388|B.1.1.52|South Africa|2020-07-13	0.0003197043	Africa
Africa|hCoV-19/Kenya/NIC 187/2020|EPI ISL 457833|B.1.5|Kenya|2020-03-20	Africa|hCoV-19/South Africa/LR00077/2020|EPI ISL 514388|B.1.1.52|South Africa|2020-07-13	0.0003102545	Africa
Africa|hCoV-19/Kenya/NIC 196/2020|EPI ISL 457834|B.1.1|Kenya|2020-03-21	Africa|hCoV-19/South Africa/LR00077/2020|EPI ISL 514388|B.1.1.52|South Africa|2020-07-13	0.0001429540	Africa
Africa|hCoV-19/Kenya/NIC 248/2020|EPI ISL 457836|B.40|Kenya|2020-03-23	Africa|hCoV-19/South Africa/LR00077/2020|EPI ISL 514388|B.1.1.52|South Africa|2020-07-13	0.0005273588	Africa
Africa|hCoV-19/Kenya/NIC 266/2020|EPI ISL 457838|B.6|Kenya|2020-03-24	Africa|hCoV-19/South Africa/LR00077/2020|EPI ISL 514388|B.1.1.52|South Africa|2020-07-13	0.0006260392	Africa
Africa|hCoV-19/Kenya/NIC 492/2020|EPI ISL 457840|B.1.5|Kenya|2020-03	Africa|hCoV-19/South Africa/LR00077/2020|EPI ISL 514388|B.1.1.52|South Africa|2020-07-13	0.0002483635	Africa
Africa|hCoV-19/Kenya/NIC 512/2020|EPI ISL 457841|B.1.5|Kenya|2020-03	Africa|hCoV-19/South Africa/LR00077/2020|EPI ISL 514388|B.1.1.52|South Africa|2020-07-13	0.0002481786	Africa
Africa|hCoV-19/Kenya/NIC 569/2020|EPI ISL 457843|B.1.1|Kenya|2020-03-29	Africa|hCoV-19/South Africa/LR00077/2020|EPI ISL 514388|B.1.1.52|South Africa|2020-07-13	0.0001723292	Africa
Africa|hCoV-19/Kenya/NIC 593/2020|EPI ISL 457844|B.1.1.316|Kenya|2020-03-29	Africa|hCoV-19/South Africa/LR00077/2020|EPI ISL 514388|B.1.1.52|South Africa|2020-07-13	0.0001759117	Africa
Africa|hCoV-19/Kenya/S052/2020|EPI ISL 457932|B.4|Kenya|2020-03-14	Africa|hCoV-19/South Africa/LR00077/2020|EPI ISL 514388|B.1.1.52|South Africa|2020-07-13	0.0007370305	Africa
Africa|hCoV-19/Kenya/S109/2020|EPI ISL 457933|B.4|Kenya|2020-03-23	Africa|hCoV-19/South Africa/LR00077/2020|EPI ISL 514388|B.1.1.52|South Africa|2020-07-13	0.0007027175	Africa
Africa|hCoV-19/Kenya/S299/2020|EPI ISL 457934|B.1.1.1|Kenya|2020-03-29	Africa|hCoV-19/South Africa/LR00077/2020|EPI ISL 514388|B.1.1.52|South Africa|2020-07-13	0.0003134337	Africa
Africa|hCoV-19/Madagascar/IP-01650/2020|EPI ISL 508862|B.1|Madagascar|2020-03-20	Africa|hCoV-19/South Africa/LR00077/2020|EPI ISL 514388|B.1.1.52|South Africa|2020-07-13	0.0003447415	Africa
Africa|hCoV-19/Madagascar/IP-01861/2020|EPI ISL 508863|B.1|Madagascar|2020-03-22	Africa|hCoV-19/South Africa/LR00077/2020|EPI ISL 514388|B.1.1.52|South Africa|2020-07-13	0.0003447414	Africa
Africa|hCoV-19/Mali/M002593/2020|EPI ISL 487446|A|Mali|2020-04-06	Africa|hCoV-19/South Africa/LR00077/2020|EPI ISL 514388|B.1.1.52|South Africa|2020-07-13	0.0006206825	Africa
Africa|hCoV-19/Mali/M002615/2020|EPI ISL 487447|A|Mali|2020-04-06	Africa|hCoV-19/South Africa/LR00077/2020|EPI ISL 514388|B.1.1.52|South Africa|2020-07-13	0.0005517520	Africa
Africa|hCoV-19/Mali/M002616/2020|EPI ISL 487448|A|Mali|2020-04-06	Africa|hCoV-19/South Africa/LR00077/2020|EPI ISL 514388|B.1.1.52|South Africa|2020-07-13	0.0005527946	Africa
Africa|hCoV-19/Mali/M002618/2020|EPI ISL 487449|A|Mali|2020-04-06	Africa|hCoV-19/South Africa/LR00077/2020|EPI ISL 514388|B.1.1.52|South Africa|2020-07-13	0.0006206849	Africa
Africa|hCoV-19/Mali/M002644/2020|EPI ISL 487450|A|Mali|2020-04-08	Africa|hCoV-19/South Africa/LR00077/2020|EPI ISL 514388|B.1.1.52|South Africa|2020-07-13	0.0006552260	Africa
Africa|hCoV-19/Mali/M002659/2020|EPI ISL 487451|A|Mali|2020-04-09	Africa|hCoV-19/South Africa/LR00077/2020|EPI ISL 514388|B.1.1.52|South Africa|2020-07-13	0.0005861880	Africa
Africa|hCoV-19/Mali/M002663/2020|EPI ISL 487452|A|Mali|2020-04-09	Africa|hCoV-19/South Africa/LR00077/2020|EPI ISL 514388|B.1.1.52|South Africa|2020-07-13	0.0006551784	Africa
Africa|hCoV-19/Mali/M002667/2020|EPI ISL 487453|B.1|Mali|2020-04-10	Africa|hCoV-19/South Africa/LR00077/2020|EPI ISL 514388|B.1.1.52|South Africa|2020-07-13	0.0003447414	Africa
Africa|hCoV-19/Mali/M002672/2020|EPI ISL 487454|B|Mali|2020-04-10	Africa|hCoV-19/South Africa/LR00077/2020|EPI ISL 514388|B.1.1.52|South Africa|2020-07-13	0.0005173406	Africa
Africa|hCoV-19/Mali/M002673/2020|EPI ISL 487455|B.1|Mali|2020-04-10	Africa|hCoV-19/South Africa/LR00077/2020|EPI ISL 514388|B.1.1.52|South Africa|2020-07-13	0.0003447344	Africa
Africa|hCoV-19/Mali/M002675/2020|EPI ISL 487456|A|Mali|2020-04-10	Africa|hCoV-19/South Africa/LR00077/2020|EPI ISL 514388|B.1.1.52|South Africa|2020-07-13	0.0005861880	Africa
Africa|hCoV-19/Mali/M002698/2020|EPI ISL 487457|A|Mali|2020-04-12	Africa|hCoV-19/South Africa/LR00077/2020|EPI ISL 514388|B.1.1.52|South Africa|2020-07-13	0.0005178156	Africa
Africa|hCoV-19/Mali/M002700/2020|EPI ISL 487458|B.1|Mali|2020-04-12	Africa|hCoV-19/South Africa/LR00077/2020|EPI ISL 514388|B.1.1.52|South Africa|2020-07-13	0.0004846778	Africa
Africa|hCoV-19/Mali/M002703/2020|EPI ISL 487459|B.1|Mali|2020-04-12	Africa|hCoV-19/South Africa/LR00077/2020|EPI ISL 514388|B.1.1.52|South Africa|2020-07-13	0.0004136982	Africa
Africa|hCoV-19/Mali/M002704/2020|EPI ISL 487460|A|Mali|2020-04-12	Africa|hCoV-19/South Africa/LR00077/2020|EPI ISL 514388|B.1.1.52|South Africa|2020-07-13	0.0005171802	Africa
Africa|hCoV-19/Mali/M002707/2020|EPI ISL 487461|A|Mali|2020-04-12	Africa|hCoV-19/South Africa/LR00077/2020|EPI ISL 514388|B.1.1.52|South Africa|2020-07-13	0.0006897066	Africa
Africa|hCoV-19/Mali/M002758/2020|EPI ISL 487462|B.1|Mali|2020-04-13	Africa|hCoV-19/South Africa/LR00077/2020|EPI ISL 514388|B.1.1.52|South Africa|2020-07-13	0.0004482334	Africa
Africa|hCoV-19/Mali/M002823/2020|EPI ISL 487463|A|Mali|2020-04-14	Africa|hCoV-19/South Africa/LR00077/2020|EPI ISL 514388|B.1.1.52|South Africa|2020-07-13	0.0006206675	Africa
Africa|hCoV-19/Mali/M002824/2020|EPI ISL 487464|B.1.3|Mali|2020-04-14	Africa|hCoV-19/South Africa/LR00077/2020|EPI ISL 514388|B.1.1.52|South Africa|2020-07-13	0.0004482116	Africa
Africa|hCoV-19/Mali/M002826/2020|EPI ISL 487465|A|Mali|2020-04-14	Africa|hCoV-19/South Africa/LR00077/2020|EPI ISL 514388|B.1.1.52|South Africa|2020-07-13	0.0005516949	Africa
Africa|hCoV-19/Mali/M002830/2020|EPI ISL 487466|B.1.275|Mali|2020-04-14	Africa|hCoV-19/South Africa/LR00077/2020|EPI ISL 514388|B.1.1.52|South Africa|2020-07-13	0.0004137438	Africa
Africa|hCoV-19/Morocco/15N/2020|EPI ISL 458150|B.1.1|Morocco|2020-05-15	Africa|hCoV-19/South Africa/LR00077/2020|EPI ISL 514388|B.1.1.52|South Africa|2020-07-13	0.0004487577	Africa
Africa|hCoV-19/Morocco/6887/2020|EPI ISL 459965|B.1.1|Morocco|2020-03-03	Africa|hCoV-19/South Africa/LR00077/2020|EPI ISL 514388|B.1.1.52|South Africa|2020-07-13	0.0001378605	Africa
Africa|hCoV-19/Morocco/6888/2020|EPI ISL 459966|B.1.1|Morocco|2020-03-15	Africa|hCoV-19/South Africa/LR00077/2020|EPI ISL 514388|B.1.1.52|South Africa|2020-07-13	0.0002412766	Africa
Africa|hCoV-19/Morocco/6889/2020|EPI ISL 459967|B.1.5|Morocco|2020-03-15	Africa|hCoV-19/South Africa/LR00077/2020|EPI ISL 514388|B.1.1.52|South Africa|2020-07-13	0.0002435766	Africa
Africa|hCoV-19/Morocco/6890/2020|EPI ISL 459968|B.1.5|Morocco|2020-03-17	Africa|hCoV-19/South Africa/LR00077/2020|EPI ISL 514388|B.1.1.52|South Africa|2020-07-13	0.0003122595	Africa
Africa|hCoV-19/Morocco/6891/2020|EPI ISL 459969|B.1.255|Morocco|2020-03-20	Africa|hCoV-19/South Africa/LR00077/2020|EPI ISL 514388|B.1.1.52|South Africa|2020-07-13	0.0003136662	Africa
Africa|hCoV-19/Morocco/6892/2020|EPI ISL 459970|B.1.5|Morocco|2020-03-17	Africa|hCoV-19/South Africa/LR00077/2020|EPI ISL 514388|B.1.1.52|South Africa|2020-07-13	0.0003138489	Africa
Africa|hCoV-19/Morocco/6893/2020|EPI ISL 459971|B.1.153|Morocco|2020-03-18	Africa|hCoV-19/South Africa/LR00077/2020|EPI ISL 514388|B.1.1.52|South Africa|2020-07-13	0.0003793227	Africa
Africa|hCoV-19/Morocco/6894/2020|EPI ISL 459972|B.1|Morocco|2020-03-20	Africa|hCoV-19/South Africa/LR00077/2020|EPI ISL 514388|B.1.1.52|South Africa|2020-07-13	0.0004482117	Africa
Africa|hCoV-19/Morocco/6895/2020|EPI ISL 459973|B.1.1|Morocco|2020-03-20	Africa|hCoV-19/South Africa/LR00077/2020|EPI ISL 514388|B.1.1.52|South Africa|2020-07-13	0.0001723291	Africa
Africa|hCoV-19/Morocco/6897/2020|EPI ISL 459975|B.1.5|Morocco|2020-03-21	Africa|hCoV-19/South Africa/LR00077/2020|EPI ISL 514388|B.1.1.52|South Africa|2020-07-13	0.0003102652	Africa
Africa|hCoV-19/Morocco/6898/2020|EPI ISL 459976|B.1|Morocco|2020-03-16	Africa|hCoV-19/South Africa/LR00077/2020|EPI ISL 514388|B.1.1.52|South Africa|2020-07-13	0.0003792573	Africa
Africa|hCoV-19/Morocco/6899/2020|EPI ISL 459977|B.1.1|Morocco|2020-04-21	Africa|hCoV-19/South Africa/LR00077/2020|EPI ISL 514388|B.1.1.52|South Africa|2020-07-13	0.0001723368	Africa
Africa|hCoV-19/Morocco/6900/2020|EPI ISL 459978|B.1.1.247|Morocco|2020-04-20	Africa|hCoV-19/South Africa/LR00077/2020|EPI ISL 514388|B.1.1.52|South Africa|2020-07-13	0.0002757683	Africa
Africa|hCoV-19/Morocco/6901/2020|EPI ISL 459979|B.1|Morocco|2020-04-19	Africa|hCoV-19/South Africa/LR00077/2020|EPI ISL 514388|B.1.1.52|South Africa|2020-07-13	0.0003792234	Africa
Africa|hCoV-19/Morocco/6902/2020|EPI ISL 459980|B.1.1|Morocco|2020-04-19	Africa|hCoV-19/South Africa/LR00077/2020|EPI ISL 514388|B.1.1.52|South Africa|2020-07-13	0.0003102458	Africa
Africa|hCoV-19/Morocco/6903/2020|EPI ISL 459981|B.1|Morocco|2020-04-19	Africa|hCoV-19/South Africa/LR00077/2020|EPI ISL 514388|B.1.1.52|South Africa|2020-07-13	0.0005172118	Africa
Africa|hCoV-19/Morocco/6904/2020|EPI ISL 459982|B.1|Morocco|2020-04-18	Africa|hCoV-19/South Africa/LR00077/2020|EPI ISL 514388|B.1.1.52|South Africa|2020-07-13	0.0004827228	Africa
Africa|hCoV-19/Morocco/6905/2020|EPI ISL 459983|B.1.1|Morocco|2020-04-21	Africa|hCoV-19/South Africa/LR00077/2020|EPI ISL 514388|B.1.1.52|South Africa|2020-07-13	0.0002412923	Africa
Africa|hCoV-19/Morocco/6906/2020|EPI ISL 459984|B.1.1|Morocco|2020-04-06	Africa|hCoV-19/South Africa/LR00077/2020|EPI ISL 514388|B.1.1.52|South Africa|2020-07-13	0.0001378605	Africa
Africa|hCoV-19/Morocco/AZ183/2020|EPI ISL 476026|B.1.1|Morocco|2020-05-11	Africa|hCoV-19/South Africa/LR00077/2020|EPI ISL 514388|B.1.1.52|South Africa|2020-07-13	0.0003447401	Africa
Africa|hCoV-19/Morocco/CA24/2020|EPI ISL 476025|B.1.1|Morocco|2020-05-02	Africa|hCoV-19/South Africa/LR00077/2020|EPI ISL 514388|B.1.1.52|South Africa|2020-07-13	0.0004827260	Africa
Africa|hCoV-19/Morocco/HMIMV-Rabat102-03/2020|EPI ISL 471456|B.1|Morocco|2020-03-31	Africa|hCoV-19/South Africa/LR00077/2020|EPI ISL 514388|B.1.1.52|South Africa|2020-07-13	0.0004827210	Africa
Africa|hCoV-19/Morocco/HMIMV-Rabat1025-04/2020|EPI ISL 471457|B.1|Morocco|2020-04-13	Africa|hCoV-19/South Africa/LR00077/2020|EPI ISL 514388|B.1.1.52|South Africa|2020-07-13	0.0004137353	Africa
Africa|hCoV-19/Morocco/HMIMV-Rabat1429-04/2020|EPI ISL 471458|B.1|Morocco|2020-04-19	Africa|hCoV-19/South Africa/LR00077/2020|EPI ISL 514388|B.1.1.52|South Africa|2020-07-13	0.0005172370	Africa
Africa|hCoV-19/Morocco/HMIMV-Rabat1435-04/2020|EPI ISL 471459|B.1|Morocco|2020-04-19	Africa|hCoV-19/South Africa/LR00077/2020|EPI ISL 514388|B.1.1.52|South Africa|2020-07-13	0.0003792326	Africa
Africa|hCoV-19/Morocco/HMIMV-Rabat1462-04/2020|EPI ISL 471460|B.1|Morocco|2020-04-19	Africa|hCoV-19/South Africa/LR00077/2020|EPI ISL 514388|B.1.1.52|South Africa|2020-07-13	0.0004827229	Africa
Africa|hCoV-19/Morocco/OUA677-19/2020|EPI ISL 451400|B.1.5|Morocco|2020-04-23	Africa|hCoV-19/South Africa/LR00077/2020|EPI ISL 514388|B.1.1.52|South Africa|2020-07-13	0.0003792495	Africa
Africa|hCoV-19/Morocco/RA85/2020|EPI ISL 467299|B.1|Morocco|2020-05-21	Africa|hCoV-19/South Africa/LR00077/2020|EPI ISL 514388|B.1.1.52|South Africa|2020-07-13	0.0008279246	Africa
Africa|hCoV-19/Morocco/RMPS-01/2020|EPI ISL 469017|B.1|Morocco|2020-04-13	Africa|hCoV-19/South Africa/LR00077/2020|EPI ISL 514388|B.1.1.52|South Africa|2020-07-13	0.0003447414	Africa
Africa|hCoV-19/Morocco/RMPS-02/2020|EPI ISL 469049|B.1|Morocco|2020-03-30	Africa|hCoV-19/South Africa/LR00077/2020|EPI ISL 514388|B.1.1.52|South Africa|2020-07-13	0.0003447568	Africa
Africa|hCoV-19/Morocco/RMPS-03/2020|EPI ISL 469051|B.1|Morocco|2020-04-03	Africa|hCoV-19/South Africa/LR00077/2020|EPI ISL 514388|B.1.1.52|South Africa|2020-07-13	0.0004482116	Africa
Africa|hCoV-19/Morocco/RMPS-04/2020|EPI ISL 469052|B.1|Morocco|2020-03-30	Africa|hCoV-19/South Africa/LR00077/2020|EPI ISL 514388|B.1.1.52|South Africa|2020-07-13	0.0003447414	Africa
Africa|hCoV-19/Morocco/RMPS-05/2020|EPI ISL 469053|B.1|Morocco|2020-03-30	Africa|hCoV-19/South Africa/LR00077/2020|EPI ISL 514388|B.1.1.52|South Africa|2020-07-13	0.0003102608	Africa
Africa|hCoV-19/Morocco/RMPS-06/2020|EPI ISL 469054|B.1|Morocco|2020-04-01	Africa|hCoV-19/South Africa/LR00077/2020|EPI ISL 514388|B.1.1.52|South Africa|2020-07-13	0.0003447414	Africa
Africa|hCoV-19/Morocco/RMPS-12/2020|EPI ISL 482737|B.1.1|Morocco|2020-05-08	Africa|hCoV-19/South Africa/LR00077/2020|EPI ISL 514388|B.1.1.52|South Africa|2020-07-13	0.0003509909	Africa
Africa|hCoV-19/Morocco/RMPS-13/2020|EPI ISL 482738|B.1|Morocco|2020-04-10	Africa|hCoV-19/South Africa/LR00077/2020|EPI ISL 514388|B.1.1.52|South Africa|2020-07-13	0.0003509714	Africa
Africa|hCoV-19/Morocco/RMPS-14/2020|EPI ISL 482739|B.1|Morocco|2020-04-22	Africa|hCoV-19/South Africa/LR00077/2020|EPI ISL 514388|B.1.1.52|South Africa|2020-07-13	0.0003581349	Africa
Africa|hCoV-19/Morocco/refstage1/2020|EPI ISL 476559|B.1.5|Morocco|2020-02-27	Africa|hCoV-19/South Africa/LR00077/2020|EPI ISL 514388|B.1.1.52|South Africa|2020-07-13	0.0002412933	Africa
Africa|hCoV-19/Nigeria/AB03-CV135/2020|EPI ISL 527872|B.1.5|Nigeria|2020-05-12	Africa|hCoV-19/South Africa/LR00077/2020|EPI ISL 514388|B.1.1.52|South Africa|2020-07-13	0.0003834126	Africa
Africa|hCoV-19/Nigeria/ED01-CV155/2020|EPI ISL 527873|B.40|Nigeria|2020-02-21	Africa|hCoV-19/South Africa/LR00077/2020|EPI ISL 514388|B.1.1.52|South Africa|2020-07-13	0.0006552209	Africa
Africa|hCoV-19/Nigeria/ED02-CV156/2020|EPI ISL 527874|B.40|Nigeria|2020-03-23	Africa|hCoV-19/South Africa/LR00077/2020|EPI ISL 514388|B.1.1.52|South Africa|2020-07-13	0.0005517062	Africa
Africa|hCoV-19/Nigeria/ED03-CV157/2020|EPI ISL 527875|B.40|Nigeria|2020-03-26	Africa|hCoV-19/South Africa/LR00077/2020|EPI ISL 514388|B.1.1.52|South Africa|2020-07-13	0.0007115869	Africa
Africa|hCoV-19/Nigeria/ED04-CV158/2020|EPI ISL 527876|A|Nigeria|2020-03-25	Africa|hCoV-19/South Africa/LR00077/2020|EPI ISL 514388|B.1.1.52|South Africa|2020-07-13	0.0005862005	Africa
Africa|hCoV-19/Nigeria/ED06-CV159/2020|EPI ISL 527877|A|Nigeria|2020-03-25	Africa|hCoV-19/South Africa/LR00077/2020|EPI ISL 514388|B.1.1.52|South Africa|2020-07-13	0.0006060278	Africa
Africa|hCoV-19/Nigeria/ED07-CV160/2020|EPI ISL 527878|B.40|Nigeria|2020-03-31	Africa|hCoV-19/South Africa/LR00077/2020|EPI ISL 514388|B.1.1.52|South Africa|2020-07-13	0.0006897967	Africa
Africa|hCoV-19/Nigeria/ED1010-CV215/2020|EPI ISL 527879|B.1.1.229|Nigeria|2020-05-04	Africa|hCoV-19/South Africa/LR00077/2020|EPI ISL 514388|B.1.1.52|South Africa|2020-07-13	0.0002068042	Africa
Africa|hCoV-19/Nigeria/ED18-CV161/2020|EPI ISL 527880|B.1.5|Nigeria|2020-03-25	Africa|hCoV-19/South Africa/LR00077/2020|EPI ISL 514388|B.1.1.52|South Africa|2020-07-13	0.0002764106	Africa
Africa|hCoV-19/Nigeria/ED20-CV162/2020|EPI ISL 527881|B.1|Nigeria|2020-03-30	Africa|hCoV-19/South Africa/LR00077/2020|EPI ISL 514388|B.1.1.52|South Africa|2020-07-13	0.0003447415	Africa
Africa|hCoV-19/Nigeria/ED25-CV163/2020|EPI ISL 527882|B.1.5|Nigeria|2020-05-09	Africa|hCoV-19/South Africa/LR00077/2020|EPI ISL 514388|B.1.1.52|South Africa|2020-07-13	0.0002757694	Africa
Africa|hCoV-19/Nigeria/ED32-CV164/2020|EPI ISL 527883|B.1.5|Nigeria|2020-05-18	Africa|hCoV-19/South Africa/LR00077/2020|EPI ISL 514388|B.1.1.52|South Africa|2020-07-13	0.0002782600	Africa
Africa|hCoV-19/Nigeria/ED46-CV165/2020|EPI ISL 527884|B.1.1.229|Nigeria|2020-04-24	Africa|hCoV-19/South Africa/LR00077/2020|EPI ISL 514388|B.1.1.52|South Africa|2020-07-13	0.0002757638	Africa
Africa|hCoV-19/Nigeria/ED48-CV193/2020|EPI ISL 527885|B.1.5|Nigeria|2020-04-26	Africa|hCoV-19/South Africa/LR00077/2020|EPI ISL 514388|B.1.1.52|South Africa|2020-07-13	0.0002472578	Africa
Africa|hCoV-19/Nigeria/EK025-CV58/2020|EPI ISL 487098|B.1.1.71|Nigeria|2020-04-19	Africa|hCoV-19/South Africa/LR00077/2020|EPI ISL 514388|B.1.1.52|South Africa|2020-07-13	0.0002825880	Africa
Africa|hCoV-19/Nigeria/EK084-CV50/2020|EPI ISL 487105|B.1.1.71|Nigeria|2020-04-23	Africa|hCoV-19/South Africa/LR00077/2020|EPI ISL 514388|B.1.1.52|South Africa|2020-07-13	0.0002757621	Africa
Africa|hCoV-19/Nigeria/EK220-CV54/2020|EPI ISL 487102|B.1.1|Nigeria|2020-05-14	Africa|hCoV-19/South Africa/LR00077/2020|EPI ISL 514388|B.1.1.52|South Africa|2020-07-13	0.0002415822	Africa
Africa|hCoV-19/Nigeria/EK254-CV60/2020|EPI ISL 487096|B.1.1|Nigeria|2020-05-19	Africa|hCoV-19/South Africa/LR00077/2020|EPI ISL 514388|B.1.1.52|South Africa|2020-07-13	0.0002126025	Africa
Africa|hCoV-19/Nigeria/EK291-CV115/2020|EPI ISL 527887|B.1.1|Nigeria|2020-06-02	Africa|hCoV-19/South Africa/LR00077/2020|EPI ISL 514388|B.1.1.52|South Africa|2020-07-13	0.0002757808	Africa
Africa|hCoV-19/Nigeria/KW017-CV24/2020|EPI ISL 455362|B.1.255|Nigeria|2020-04-10	Africa|hCoV-19/South Africa/LR00077/2020|EPI ISL 514388|B.1.1.52|South Africa|2020-07-13	0.0003792403	Africa
Africa|hCoV-19/Nigeria/KW298-CV48/2020|EPI ISL 487107|A|Nigeria|2020-05-08	Africa|hCoV-19/South Africa/LR00077/2020|EPI ISL 514388|B.1.1.52|South Africa|2020-07-13	0.0006551943	Africa
Africa|hCoV-19/Nigeria/KW326-CV52/2020|EPI ISL 487103|B.1.1|Nigeria|2020-05-09	Africa|hCoV-19/South Africa/LR00077/2020|EPI ISL 514388|B.1.1.52|South Africa|2020-07-13	0.0002079747	Africa
Africa|hCoV-19/Nigeria/Lagos01/2020|EPI ISL 413550|B.1.1|Nigeria|2020-02-27	Africa|hCoV-19/South Africa/LR00077/2020|EPI ISL 514388|B.1.1.52|South Africa|2020-07-13	0.0001745590	Africa
Africa|hCoV-19/Nigeria/NG57752/2020|EPI ISL 462992|B.1.1|Nigeria|2020-03	Africa|hCoV-19/South Africa/LR00077/2020|EPI ISL 514388|B.1.1.52|South Africa|2020-07-13	0.0002070611	Africa
Africa|hCoV-19/Nigeria/OG007-CV22/2020|EPI ISL 455412|B.40|Nigeria|2020-03-29	Africa|hCoV-19/South Africa/LR00077/2020|EPI ISL 514388|B.1.1.52|South Africa|2020-07-13	0.0005862262	Africa
Africa|hCoV-19/Nigeria/ON191-CV49/2020|EPI ISL 487106|B.1.246|Nigeria|2020-06-30	Africa|hCoV-19/South Africa/LR00077/2020|EPI ISL 514388|B.1.1.52|South Africa|2020-07-13	0.0004504321	Africa
Africa|hCoV-19/Nigeria/ON505-CV43/2020|EPI ISL 487112|B.1.246|Nigeria|2020-05-24	Africa|hCoV-19/South Africa/LR00077/2020|EPI ISL 514388|B.1.1.52|South Africa|2020-07-13	0.0005171888	Africa
Africa|hCoV-19/Nigeria/ON507-CV44/2020|EPI ISL 487111|B.1.1.10|Nigeria|2020-05-24	Africa|hCoV-19/South Africa/LR00077/2020|EPI ISL 514388|B.1.1.52|South Africa|2020-07-13	0.0003106388	Africa
Africa|hCoV-19/Nigeria/ON595-CV121/2020|EPI ISL 527888|B.1.1.90|Nigeria|2020-06-03	Africa|hCoV-19/South Africa/LR00077/2020|EPI ISL 514388|B.1.1.52|South Africa|2020-07-13	0.0003102533	Africa
Africa|hCoV-19/Nigeria/ON705-CV153/2020|EPI ISL 527889|B.1.1.1|Nigeria|2020-06-09	Africa|hCoV-19/South Africa/LR00077/2020|EPI ISL 514388|B.1.1.52|South Africa|2020-07-13	0.0004136883	Africa
Africa|hCoV-19/Nigeria/ON752-CV144/2020|EPI ISL 527890|B.1|Nigeria|2020-06-11	Africa|hCoV-19/South Africa/LR00077/2020|EPI ISL 514388|B.1.1.52|South Africa|2020-07-13	0.0004830491	Africa
Africa|hCoV-19/Nigeria/ON920-CV152/2020|EPI ISL 527891|B.1.1.220|Nigeria|2020-06-16	Africa|hCoV-19/South Africa/LR00077/2020|EPI ISL 514388|B.1.1.52|South Africa|2020-07-13	0.0003106173	Africa
Africa|hCoV-19/Nigeria/ON969-CV145/2020|EPI ISL 527892|B.1.1|Nigeria|2020-06-17	Africa|hCoV-19/South Africa/LR00077/2020|EPI ISL 514388|B.1.1.52|South Africa|2020-07-13	0.0003102736	Africa
Africa|hCoV-19/Nigeria/OS016-CV3/2020|EPI ISL 455413|B.40|Nigeria|2020-03-27	Africa|hCoV-19/South Africa/LR00077/2020|EPI ISL 514388|B.1.1.52|South Africa|2020-07-13	0.0005533847	Africa
Africa|hCoV-19/Nigeria/OS030-CV5/2020|EPI ISL 455415|A|Nigeria|2020-03-29	Africa|hCoV-19/South Africa/LR00077/2020|EPI ISL 514388|B.1.1.52|South Africa|2020-07-13	0.0007507853	Africa
Africa|hCoV-19/Nigeria/OS055-CV8/2020|EPI ISL 455418|A|Nigeria|2020-03-29	Africa|hCoV-19/South Africa/LR00077/2020|EPI ISL 514388|B.1.1.52|South Africa|2020-07-13	0.0007438448	Africa
Africa|hCoV-19/Nigeria/OS060-CV9/2020|EPI ISL 455419|B.1|Nigeria|2020-03-29	Africa|hCoV-19/South Africa/LR00077/2020|EPI ISL 514388|B.1.1.52|South Africa|2020-07-13	0.0004869312	Africa
Africa|hCoV-19/Nigeria/OS070-CV11/2020|EPI ISL 455422|A|Nigeria|2020-03-29	Africa|hCoV-19/South Africa/LR00077/2020|EPI ISL 514388|B.1.1.52|South Africa|2020-07-13	0.0007242241	Africa
Africa|hCoV-19/Nigeria/OS085-CV14/2020|EPI ISL 455424|A|Nigeria|2020-03-29	Africa|hCoV-19/South Africa/LR00077/2020|EPI ISL 514388|B.1.1.52|South Africa|2020-07-13	0.0006207103	Africa
Africa|hCoV-19/Nigeria/OS125-CV20/2020|EPI ISL 455427|A|Nigeria|2020-03-29	Africa|hCoV-19/South Africa/LR00077/2020|EPI ISL 514388|B.1.1.52|South Africa|2020-07-13	0.0007538287	Africa
Africa|hCoV-19/Nigeria/OS294-CV42/2020|EPI ISL 487113|B.1.5|Nigeria|2020-04-23	Africa|hCoV-19/South Africa/LR00077/2020|EPI ISL 514388|B.1.1.52|South Africa|2020-07-13	0.0003447493	Africa
Africa|hCoV-19/Nigeria/OS524-CV45/2020|EPI ISL 487110|B.1.22|Nigeria|2020-05-11	Africa|hCoV-19/South Africa/LR00077/2020|EPI ISL 514388|B.1.1.52|South Africa|2020-07-13	0.0004137253	Africa
Africa|hCoV-19/Nigeria/OS589-CV46/2020|EPI ISL 487109|B.1.22|Nigeria|2020-05-29	Africa|hCoV-19/South Africa/LR00077/2020|EPI ISL 514388|B.1.1.52|South Africa|2020-07-13	0.0004483708	Africa
Africa|hCoV-19/Nigeria/OY008-CV29/2020|EPI ISL 455429|B.1|Nigeria|2020-03-27	Africa|hCoV-19/South Africa/LR00077/2020|EPI ISL 514388|B.1.1.52|South Africa|2020-07-13	0.0003447414	Africa
Africa|hCoV-19/Nigeria/OY045A-CV35/2020|EPI ISL 455431|B.40|Nigeria|2020-04-02	Africa|hCoV-19/South Africa/LR00077/2020|EPI ISL 514388|B.1.1.52|South Africa|2020-07-13	0.0005518394	Africa
Africa|hCoV-19/Nigeria/OY094-CV57/2020|EPI ISL 487099|B.1.1.102|Nigeria|2020-04-24	Africa|hCoV-19/South Africa/LR00077/2020|EPI ISL 514388|B.1.1.52|South Africa|2020-07-13	0.0002068177	Africa
Africa|hCoV-19/Nigeria/OY175-CV51/2020|EPI ISL 487104|B.1|Nigeria|2020-05-03	Africa|hCoV-19/South Africa/LR00077/2020|EPI ISL 514388|B.1.1.52|South Africa|2020-07-13	0.0004198385	Africa
Africa|hCoV-19/Nigeria/OY233-CV66/2020|EPI ISL 487091|B.1.246|Nigeria|2020-05-13	Africa|hCoV-19/South Africa/LR00077/2020|EPI ISL 514388|B.1.1.52|South Africa|2020-07-13	0.0006207079	Africa
Africa|hCoV-19/Nigeria/OY260-CV55/2020|EPI ISL 487101|B.1.265|Nigeria|2020-05-16	Africa|hCoV-19/South Africa/LR00077/2020|EPI ISL 514388|B.1.1.52|South Africa|2020-07-13	0.0005171889	Africa
Africa|hCoV-19/Nigeria/OY592-CV167/2020|EPI ISL 527898|B.1.265|Nigeria|2020-06-10	Africa|hCoV-19/South Africa/LR00077/2020|EPI ISL 514388|B.1.1.52|South Africa|2020-07-13	0.0006207443	Africa
Africa|hCoV-19/Nigeria/OY595-CV168/2020|EPI ISL 527899|B.1.265|Nigeria|2020-06-09	Africa|hCoV-19/South Africa/LR00077/2020|EPI ISL 514388|B.1.1.52|South Africa|2020-07-13	0.0006059244	Africa
Africa|hCoV-19/Nigeria/OY598-CV169/2020|EPI ISL 527900|B.1.1|Nigeria|2020-06-09	Africa|hCoV-19/South Africa/LR00077/2020|EPI ISL 514388|B.1.1.52|South Africa|2020-07-13	0.0004237500	Africa
Africa|hCoV-19/Nigeria/OY605-CV170/2020|EPI ISL 527901|B.1.1|Nigeria|2020-06-12	Africa|hCoV-19/South Africa/LR00077/2020|EPI ISL 514388|B.1.1.52|South Africa|2020-07-13	0.0004481716	Africa
Africa|hCoV-19/Nigeria/OY608-CV172/2020|EPI ISL 527903|B.1.1|Nigeria|2020-06-11	Africa|hCoV-19/South Africa/LR00077/2020|EPI ISL 514388|B.1.1.52|South Africa|2020-07-13	0.0003133017	Africa
Africa|hCoV-19/Nigeria/OY612-CV173/2020|EPI ISL 527904|B.1.1|Nigeria|2020-06-13	Africa|hCoV-19/South Africa/LR00077/2020|EPI ISL 514388|B.1.1.52|South Africa|2020-07-13	0.0003105253	Africa
Africa|hCoV-19/Nigeria/OY616-CV174/2020|EPI ISL 527905|B.1.1|Nigeria|2020-06-12	Africa|hCoV-19/South Africa/LR00077/2020|EPI ISL 514388|B.1.1.52|South Africa|2020-07-13	0.0004488524	Africa
Africa|hCoV-19/Nigeria/OY625-CV182/2020|EPI ISL 527909|B.1.1|Nigeria|2020-06-13	Africa|hCoV-19/South Africa/LR00077/2020|EPI ISL 514388|B.1.1.52|South Africa|2020-07-13	0.0003140461	Africa
Africa|hCoV-19/Nigeria/OY626-CV183/2020|EPI ISL 527910|B.1.1|Nigeria|2020-06-13	Africa|hCoV-19/South Africa/LR00077/2020|EPI ISL 514388|B.1.1.52|South Africa|2020-07-13	0.0003128346	Africa
Africa|hCoV-19/Nigeria/OY627-CV184/2020|EPI ISL 527911|B.1.1|Nigeria|2020-06-13	Africa|hCoV-19/South Africa/LR00077/2020|EPI ISL 514388|B.1.1.52|South Africa|2020-07-13	0.0001723987	Africa
Africa|hCoV-19/Nigeria/OY628-CV185/2020|EPI ISL 527912|B.1.1|Nigeria|2020-06-13	Africa|hCoV-19/South Africa/LR00077/2020|EPI ISL 514388|B.1.1.52|South Africa|2020-07-13	0.0004137153	Africa
Africa|hCoV-19/Nigeria/OY633-CV189/2020|EPI ISL 527914|B.1.1.71|Nigeria|2020-06-16	Africa|hCoV-19/South Africa/LR00077/2020|EPI ISL 514388|B.1.1.52|South Africa|2020-07-13	0.0003792143	Africa
Africa|hCoV-19/Nigeria/OY636-CV192/2020|EPI ISL 527915|B.1.1|Nigeria|2020-06-17	Africa|hCoV-19/South Africa/LR00077/2020|EPI ISL 514388|B.1.1.52|South Africa|2020-07-13	0.0002757504	Africa
Africa|hCoV-19/Senegal/003/2020|EPI ISL 418206|B.1.356|Senegal|2020-02-28	Africa|hCoV-19/South Africa/LR00077/2020|EPI ISL 514388|B.1.1.52|South Africa|2020-07-13	0.0003450983	Africa
Africa|hCoV-19/Senegal/016/2020|EPI ISL 418207|B.1.356|Senegal|2020-03-02	Africa|hCoV-19/South Africa/LR00077/2020|EPI ISL 514388|B.1.1.52|South Africa|2020-07-13	0.0003447415	Africa
Africa|hCoV-19/Senegal/020/2020|EPI ISL 418208|B.1.356|Senegal|2020-03-04	Africa|hCoV-19/South Africa/LR00077/2020|EPI ISL 514388|B.1.1.52|South Africa|2020-07-13	0.0003457305	Africa
Africa|hCoV-19/Senegal/026/2020|EPI ISL 418209|B.1.356|Senegal|2020-03-03	Africa|hCoV-19/South Africa/LR00077/2020|EPI ISL 514388|B.1.1.52|South Africa|2020-07-13	0.0003792235	Africa
Africa|hCoV-19/Senegal/073/2020|EPI ISL 418210|B.1|Senegal|2020-03-10	Africa|hCoV-19/South Africa/LR00077/2020|EPI ISL 514388|B.1.1.52|South Africa|2020-07-13	0.0002757817	Africa
Africa|hCoV-19/Senegal/082/2020|EPI ISL 418211|B.1|Senegal|2020-03-11	Africa|hCoV-19/South Africa/LR00077/2020|EPI ISL 514388|B.1.1.52|South Africa|2020-07-13	0.0002759148	Africa
Africa|hCoV-19/Senegal/087/2020|EPI ISL 418212|B.1|Senegal|2020-03-11	Africa|hCoV-19/South Africa/LR00077/2020|EPI ISL 514388|B.1.1.52|South Africa|2020-07-13	0.0002766303	Africa
Africa|hCoV-19/Senegal/094/2020|EPI ISL 418213|B.1|Senegal|2020-03-12	Africa|hCoV-19/South Africa/LR00077/2020|EPI ISL 514388|B.1.1.52|South Africa|2020-07-13	0.0003105606	Africa
Africa|hCoV-19/Senegal/102/2020|EPI ISL 418214|B.1|Senegal|2020-03-12	Africa|hCoV-19/South Africa/LR00077/2020|EPI ISL 514388|B.1.1.52|South Africa|2020-07-13	0.0002861981	Africa
Africa|hCoV-19/Senegal/119/2020|EPI ISL 418215|B.1|Senegal|2020-03-12	Africa|hCoV-19/South Africa/LR00077/2020|EPI ISL 514388|B.1.1.52|South Africa|2020-07-13	0.0003112509	Africa
Africa|hCoV-19/Senegal/1351/2020|EPI ISL 480556|B.6|Senegal|2020-03-28	Africa|hCoV-19/South Africa/LR00077/2020|EPI ISL 514388|B.1.1.52|South Africa|2020-07-13	0.0005529893	Africa
Africa|hCoV-19/Senegal/136/2020|EPI ISL 418216|A.2|Senegal|2020-03-13	Africa|hCoV-19/South Africa/LR00077/2020|EPI ISL 514388|B.1.1.52|South Africa|2020-07-13	0.0006551919	Africa
Africa|hCoV-19/Senegal/139/2020|EPI ISL 418217|B.1|Senegal|2020-03-13	Africa|hCoV-19/South Africa/LR00077/2020|EPI ISL 514388|B.1.1.52|South Africa|2020-07-13	0.0003102759	Africa
Africa|hCoV-19/Senegal/1683/2020|EPI ISL 480783|B.1|Senegal|2020-03-31	Africa|hCoV-19/South Africa/LR00077/2020|EPI ISL 514388|B.1.1.52|South Africa|2020-07-13	0.0003110080	Africa
Africa|hCoV-19/Senegal/1749/2020|EPI ISL 480787|B.1|Senegal|2020-03-31	Africa|hCoV-19/South Africa/LR00077/2020|EPI ISL 514388|B.1.1.52|South Africa|2020-07-13	0.0003116788	Africa
Africa|hCoV-19/Senegal/1966/2020|EPI ISL 480789|A.11|Senegal|2020-04-01	Africa|hCoV-19/South Africa/LR00077/2020|EPI ISL 514388|B.1.1.52|South Africa|2020-07-13	0.0006209695	Africa
Africa|hCoV-19/Senegal/2840/2020|EPI ISL 481220|B.1|Senegal|2020-04-06	Africa|hCoV-19/South Africa/LR00077/2020|EPI ISL 514388|B.1.1.52|South Africa|2020-07-13	0.0003145429	Africa
Africa|hCoV-19/Senegal/2865/2020|EPI ISL 481234|B.1|Senegal|2020-04-07	Africa|hCoV-19/South Africa/LR00077/2020|EPI ISL 514388|B.1.1.52|South Africa|2020-07-13	0.0004915041	Africa
Africa|hCoV-19/Senegal/306/2020|EPI ISL 420069|B.3|Senegal|2020-03-17	Africa|hCoV-19/South Africa/LR00077/2020|EPI ISL 514388|B.1.1.52|South Africa|2020-07-13	0.0004482038	Africa
Africa|hCoV-19/Senegal/315/2020|EPI ISL 420070|B.1|Senegal|2020-03-17	Africa|hCoV-19/South Africa/LR00077/2020|EPI ISL 514388|B.1.1.52|South Africa|2020-07-13	0.0003447260	Africa
Africa|hCoV-19/Senegal/328/2020|EPI ISL 420071|B.1|Senegal|2020-03-17	Africa|hCoV-19/South Africa/LR00077/2020|EPI ISL 514388|B.1.1.52|South Africa|2020-07-13	0.0005923218	Africa
Africa|hCoV-19/Senegal/3331/2020|EPI ISL 481235|B.1.5|Senegal|2020-04-09	Africa|hCoV-19/South Africa/LR00077/2020|EPI ISL 514388|B.1.1.52|South Africa|2020-07-13	0.0002759881	Africa
Africa|hCoV-19/Senegal/370/2020|EPI ISL 420072|B.1|Senegal|2020-03-18	Africa|hCoV-19/South Africa/LR00077/2020|EPI ISL 514388|B.1.1.52|South Africa|2020-07-13	0.0003455751	Africa
Africa|hCoV-19/Senegal/382/2020|EPI ISL 420073|B.1|Senegal|2020-03-19	Africa|hCoV-19/South Africa/LR00077/2020|EPI ISL 514388|B.1.1.52|South Africa|2020-07-13	0.0003792572	Africa
Africa|hCoV-19/Senegal/45436/2020|EPI ISL 498238|B.1.1|Senegal|2020-05-27	Africa|hCoV-19/South Africa/LR00077/2020|EPI ISL 514388|B.1.1.52|South Africa|2020-07-13	0.0002412923	Africa
Africa|hCoV-19/Senegal/45557/2020|EPI ISL 498239|B.1.1|Senegal|2020-05-27	Africa|hCoV-19/South Africa/LR00077/2020|EPI ISL 514388|B.1.1.52|South Africa|2020-07-13	0.0003451339	Africa
Africa|hCoV-19/Senegal/52357/2020|EPI ISL 498240|B.1.5.12|Senegal|2020-06-03	Africa|hCoV-19/South Africa/LR00077/2020|EPI ISL 514388|B.1.1.52|South Africa|2020-07-13	0.0005737403	Africa
Africa|hCoV-19/Senegal/52907/2020|EPI ISL 498241|B.1.5.12|Senegal|2020-06-05	Africa|hCoV-19/South Africa/LR00077/2020|EPI ISL 514388|B.1.1.52|South Africa|2020-07-13	0.0006340128	Africa
Africa|hCoV-19/Senegal/55499/2020|EPI ISL 498242|B.1.5|Senegal|2020-06-07	Africa|hCoV-19/South Africa/LR00077/2020|EPI ISL 514388|B.1.1.52|South Africa|2020-07-13	0.0003799132	Africa
Africa|hCoV-19/Senegal/55703/2020|EPI ISL 477148|B.1.356|Senegal|2020-06-07	Africa|hCoV-19/South Africa/LR00077/2020|EPI ISL 514388|B.1.1.52|South Africa|2020-07-13	0.0004578661	Africa
Africa|hCoV-19/Senegal/55728/2020|EPI ISL 477150|B.1.5.12|Senegal|2020-06-07	Africa|hCoV-19/South Africa/LR00077/2020|EPI ISL 514388|B.1.1.52|South Africa|2020-07-13	0.0004482223	Africa
Africa|hCoV-19/Senegal/55738/2020|EPI ISL 477141|B.1.5.12|Senegal|2020-06-07	Africa|hCoV-19/South Africa/LR00077/2020|EPI ISL 514388|B.1.1.52|South Africa|2020-07-13	0.0005259037	Africa
Africa|hCoV-19/Senegal/55752/2020|EPI ISL 477149|B.1.5.12|Senegal|2020-06-07	Africa|hCoV-19/South Africa/LR00077/2020|EPI ISL 514388|B.1.1.52|South Africa|2020-07-13	0.0003815169	Africa
Africa|hCoV-19/Senegal/57065/2020|EPI ISL 476148|B.1.1.44|Senegal|2020-06-09	Africa|hCoV-19/South Africa/LR00077/2020|EPI ISL 514388|B.1.1.52|South Africa|2020-07-13	0.0003103635	Africa
Africa|hCoV-19/Senegal/5718/2020|EPI ISL 481236|B.1|Senegal|2020-04-18	Africa|hCoV-19/South Africa/LR00077/2020|EPI ISL 514388|B.1.1.52|South Africa|2020-07-13	0.0003812168	Africa
Africa|hCoV-19/Senegal/57273/2020|EPI ISL 498243|B.1.5.12|Senegal|2020-06-07	Africa|hCoV-19/South Africa/LR00077/2020|EPI ISL 514388|B.1.1.52|South Africa|2020-07-13	0.0004482024	Africa
Africa|hCoV-19/Senegal/57476/2020|EPI ISL 476149|B.1.5.12|Senegal|2020-06-06	Africa|hCoV-19/South Africa/LR00077/2020|EPI ISL 514388|B.1.1.52|South Africa|2020-07-13	0.0005525959	Africa
Africa|hCoV-19/Senegal/57503/2020|EPI ISL 498244|B.1.5.12|Senegal|2020-06-09	Africa|hCoV-19/South Africa/LR00077/2020|EPI ISL 514388|B.1.1.52|South Africa|2020-07-13	0.0005361846	Africa
Africa|hCoV-19/Senegal/57540/2020|EPI ISL 476491|B.1.5.12|Senegal|2020-06-09	Africa|hCoV-19/South Africa/LR00077/2020|EPI ISL 514388|B.1.1.52|South Africa|2020-07-13	0.0005197169	Africa
Africa|hCoV-19/Senegal/5766/2020|EPI ISL 481237|B.1.5.12|Senegal|2020-04-17	Africa|hCoV-19/South Africa/LR00077/2020|EPI ISL 514388|B.1.1.52|South Africa|2020-07-13	0.0004137354	Africa
Africa|hCoV-19/Senegal/5770/2020|EPI ISL 481238|B.1|Senegal|2020-04-17	Africa|hCoV-19/South Africa/LR00077/2020|EPI ISL 514388|B.1.1.52|South Africa|2020-07-13	0.0003531738	Africa
Africa|hCoV-19/Senegal/5785/2020|EPI ISL 481239|B.1.5.12|Senegal|2020-04-17	Africa|hCoV-19/South Africa/LR00077/2020|EPI ISL 514388|B.1.1.52|South Africa|2020-07-13	0.0003793634	Africa
Africa|hCoV-19/Senegal/5971/2020|EPI ISL 481240|B.1.5|Senegal|2020-04-18	Africa|hCoV-19/South Africa/LR00077/2020|EPI ISL 514388|B.1.1.52|South Africa|2020-07-13	0.0003469381	Africa
Africa|hCoV-19/Senegal/5986/2020|EPI ISL 481243|B.1|Senegal|2020-04-18	Africa|hCoV-19/South Africa/LR00077/2020|EPI ISL 514388|B.1.1.52|South Africa|2020-07-13	0.0004138452	Africa
Africa|hCoV-19/Senegal/600/2020|EPI ISL 420074|B.1.5|Senegal|2020-03-20	Africa|hCoV-19/South Africa/LR00077/2020|EPI ISL 514388|B.1.1.52|South Africa|2020-07-13	0.0003102620	Africa
Africa|hCoV-19/Senegal/611/2020|EPI ISL 420076|B.1|Senegal|2020-03-20	Africa|hCoV-19/South Africa/LR00077/2020|EPI ISL 514388|B.1.1.52|South Africa|2020-07-13	0.0003447568	Africa
Africa|hCoV-19/Senegal/618/2020|EPI ISL 420077|A|Senegal|2020-03-20	Africa|hCoV-19/South Africa/LR00077/2020|EPI ISL 514388|B.1.1.52|South Africa|2020-07-13	0.0005861880	Africa
Africa|hCoV-19/Senegal/620/2020|EPI ISL 420078|A.11|Senegal|2020-03-20	Africa|hCoV-19/South Africa/LR00077/2020|EPI ISL 514388|B.1.1.52|South Africa|2020-07-13	0.0005861879	Africa
Africa|hCoV-19/Senegal/62365/2020|EPI ISL 476492|B.1.5.12|Senegal|2020-06-10	Africa|hCoV-19/South Africa/LR00077/2020|EPI ISL 514388|B.1.1.52|South Africa|2020-07-13	0.0004137268	Africa
Africa|hCoV-19/Senegal/62368/2020|EPI ISL 476493|B.1.1|Senegal|2020-06-10	Africa|hCoV-19/South Africa/LR00077/2020|EPI ISL 514388|B.1.1.52|South Africa|2020-07-13	0.0001723291	Africa
Africa|hCoV-19/Senegal/62431/2020|EPI ISL 498247|B.1.5.12|Senegal|2020-06-10	Africa|hCoV-19/South Africa/LR00077/2020|EPI ISL 514388|B.1.1.52|South Africa|2020-07-13	0.0004193203	Africa
Africa|hCoV-19/Senegal/62872/2020|EPI ISL 476494|B.1.5.12|Senegal|2020-06-11	Africa|hCoV-19/South Africa/LR00077/2020|EPI ISL 514388|B.1.1.52|South Africa|2020-07-13	0.0004142506	Africa
Africa|hCoV-19/Senegal/62874/2020|EPI ISL 476495|B.1.5.12|Senegal|2020-06-11	Africa|hCoV-19/South Africa/LR00077/2020|EPI ISL 514388|B.1.1.52|South Africa|2020-07-13	0.0004484654	Africa
Africa|hCoV-19/Senegal/63263/2020|EPI ISL 498249|B.1.5.12|Senegal|2020-06-11	Africa|hCoV-19/South Africa/LR00077/2020|EPI ISL 514388|B.1.1.52|South Africa|2020-07-13	0.0004154251	Africa
Africa|hCoV-19/Senegal/63728/2020|EPI ISL 476497|B.1.356|Senegal|2020-06-12	Africa|hCoV-19/South Africa/LR00077/2020|EPI ISL 514388|B.1.1.52|South Africa|2020-07-13	0.0004524490	Africa
Africa|hCoV-19/Senegal/63742/2020|EPI ISL 476514|B.1.5.12|Senegal|2020-06-12	Africa|hCoV-19/South Africa/LR00077/2020|EPI ISL 514388|B.1.1.52|South Africa|2020-07-13	0.0004482223	Africa
Africa|hCoV-19/Senegal/640/2020|EPI ISL 420079|B.1|Senegal|2020-03-20	Africa|hCoV-19/South Africa/LR00077/2020|EPI ISL 514388|B.1.1.52|South Africa|2020-07-13	0.0005967790	Africa
Africa|hCoV-19/Senegal/64033/2020|EPI ISL 485715|B.1.5|Senegal|2020-06-12	Africa|hCoV-19/South Africa/LR00077/2020|EPI ISL 514388|B.1.1.52|South Africa|2020-07-13	0.0004137268	Africa
Africa|hCoV-19/Senegal/64076/2020|EPI ISL 485716|B.1|Senegal|2020-06-12	Africa|hCoV-19/South Africa/LR00077/2020|EPI ISL 514388|B.1.1.52|South Africa|2020-07-13	0.0006898273	Africa
Africa|hCoV-19/Senegal/64096/2020|EPI ISL 485717|B.1.5.12|Senegal|2020-06-12	Africa|hCoV-19/South Africa/LR00077/2020|EPI ISL 514388|B.1.1.52|South Africa|2020-07-13	0.0003104717	Africa
Africa|hCoV-19/Senegal/64101/2020|EPI ISL 476516|B.1.5.12|Senegal|2020-06-12	Africa|hCoV-19/South Africa/LR00077/2020|EPI ISL 514388|B.1.1.52|South Africa|2020-07-13	0.0004487950	Africa
Africa|hCoV-19/Senegal/64163/2020|EPI ISL 477159|B.1.5.12|Senegal|2020-06-12	Africa|hCoV-19/South Africa/LR00077/2020|EPI ISL 514388|B.1.1.52|South Africa|2020-07-13	0.0005913580	Africa
Africa|hCoV-19/Senegal/64166/2020|EPI ISL 476558|B.1.5.12|Senegal|2020-06-12	Africa|hCoV-19/South Africa/LR00077/2020|EPI ISL 514388|B.1.1.52|South Africa|2020-07-13	0.0006209371	Africa
Africa|hCoV-19/Senegal/6427/2020|EPI ISL 486873|B.1.5|Senegal|2020-04-20	Africa|hCoV-19/South Africa/LR00077/2020|EPI ISL 514388|B.1.1.52|South Africa|2020-07-13	0.0003109007	Africa
Africa|hCoV-19/Senegal/6430/2020|EPI ISL 486872|B.1.1|Senegal|2020-04-11	Africa|hCoV-19/South Africa/LR00077/2020|EPI ISL 514388|B.1.1.52|South Africa|2020-07-13	0.0001729267	Africa
Africa|hCoV-19/Senegal/64709/2020|EPI ISL 476560|B.1.5.12|Senegal|2020-06-13	Africa|hCoV-19/South Africa/LR00077/2020|EPI ISL 514388|B.1.1.52|South Africa|2020-07-13	0.0007774864	Africa
Africa|hCoV-19/Senegal/64716/2020|EPI ISL 498250|B.1.5.12|Senegal|2020-06-13	Africa|hCoV-19/South Africa/LR00077/2020|EPI ISL 514388|B.1.1.52|South Africa|2020-07-13	0.0004140079	Africa
Africa|hCoV-19/Senegal/64729/2020|EPI ISL 477155|B.1.1.44|Senegal|2020-06-11	Africa|hCoV-19/South Africa/LR00077/2020|EPI ISL 514388|B.1.1.52|South Africa|2020-07-13	0.0003448199	Africa
Africa|hCoV-19/Senegal/64763/2020|EPI ISL 476562|B.1.292|Senegal|2020-06-13	Africa|hCoV-19/South Africa/LR00077/2020|EPI ISL 514388|B.1.1.52|South Africa|2020-07-13	0.0004137439	Africa
Africa|hCoV-19/Senegal/64766/2020|EPI ISL 476564|B.1.5.12|Senegal|2020-06-13	Africa|hCoV-19/South Africa/LR00077/2020|EPI ISL 514388|B.1.1.52|South Africa|2020-07-13	0.0004481824	Africa
Africa|hCoV-19/Senegal/64771/2020|EPI ISL 482874|B.1.1.44|Senegal|2020-06-13	Africa|hCoV-19/South Africa/LR00077/2020|EPI ISL 514388|B.1.1.52|South Africa|2020-07-13	0.0003792612	Africa
Africa|hCoV-19/Senegal/64772/2020|EPI ISL 477154|B.1.5.12|Senegal|2020-06-13	Africa|hCoV-19/South Africa/LR00077/2020|EPI ISL 514388|B.1.1.52|South Africa|2020-07-13	0.0005272396	Africa
Africa|hCoV-19/Senegal/6481/2020|EPI ISL 486871|B.1.5|Senegal|2020-04-21	Africa|hCoV-19/South Africa/LR00077/2020|EPI ISL 514388|B.1.1.52|South Africa|2020-07-13	0.0002767135	Africa
Africa|hCoV-19/Senegal/64916/2020|EPI ISL 477156|B.1.5.12|Senegal|2020-06-13	Africa|hCoV-19/South Africa/LR00077/2020|EPI ISL 514388|B.1.1.52|South Africa|2020-07-13	0.0004137084	Africa
Africa|hCoV-19/Senegal/64932/2020|EPI ISL 476569|B.1.1.44|Senegal|2020-06-13	Africa|hCoV-19/South Africa/LR00077/2020|EPI ISL 514388|B.1.1.52|South Africa|2020-07-13	0.0002413373	Africa
Africa|hCoV-19/Senegal/64969/2020|EPI ISL 476570|B.1.5.12|Senegal|2020-06-13	Africa|hCoV-19/South Africa/LR00077/2020|EPI ISL 514388|B.1.1.52|South Africa|2020-07-13	0.0006688504	Africa
Africa|hCoV-19/Senegal/65030/2020|EPI ISL 476572|B.1.5.12|Senegal|2020-06-14	Africa|hCoV-19/South Africa/LR00077/2020|EPI ISL 514388|B.1.1.52|South Africa|2020-07-13	0.0003792158	Africa
Africa|hCoV-19/Senegal/65052/2020|EPI ISL 476574|B.1.5|Senegal|2020-06-13	Africa|hCoV-19/South Africa/LR00077/2020|EPI ISL 514388|B.1.1.52|South Africa|2020-07-13	0.0003796120	Africa
Africa|hCoV-19/Senegal/65428/2020|EPI ISL 485712|B.1.5.12|Senegal|2020-06-14	Africa|hCoV-19/South Africa/LR00077/2020|EPI ISL 514388|B.1.1.52|South Africa|2020-07-13	0.0004482442	Africa
Africa|hCoV-19/Senegal/65481/2020|EPI ISL 477151|B.1.1|Senegal|2020-06-14	Africa|hCoV-19/South Africa/LR00077/2020|EPI ISL 514388|B.1.1.52|South Africa|2020-07-13	0.0003146972	Africa
Africa|hCoV-19/Senegal/65548/2020|EPI ISL 477153|B.1.5.12|Senegal|2020-06-14	Africa|hCoV-19/South Africa/LR00077/2020|EPI ISL 514388|B.1.1.52|South Africa|2020-07-13	0.0005259882	Africa
Africa|hCoV-19/Senegal/65601/2020|EPI ISL 485713|B.1.5.12|Senegal|2020-06-14	Africa|hCoV-19/South Africa/LR00077/2020|EPI ISL 514388|B.1.1.52|South Africa|2020-07-13	0.0003447342	Africa
Africa|hCoV-19/Senegal/659/2020|EPI ISL 480554|B.1|Senegal|2020-03-21	Africa|hCoV-19/South Africa/LR00077/2020|EPI ISL 514388|B.1.1.52|South Africa|2020-07-13	0.0003801762	Africa
Africa|hCoV-19/Senegal/6597/2020|EPI ISL 486870|B.1.356|Senegal|2020-04-23	Africa|hCoV-19/South Africa/LR00077/2020|EPI ISL 514388|B.1.1.52|South Africa|2020-07-13	0.0003792235	Africa
Africa|hCoV-19/Senegal/6619/2020|EPI ISL 498230|B.1|Senegal|2020-04-21	Africa|hCoV-19/South Africa/LR00077/2020|EPI ISL 514388|B.1.1.52|South Africa|2020-07-13	0.0003792157	Africa
Africa|hCoV-19/Senegal/6626/2020|EPI ISL 498229|B.1|Senegal|2020-04-21	Africa|hCoV-19/South Africa/LR00077/2020|EPI ISL 514388|B.1.1.52|South Africa|2020-07-13	0.0004139308	Africa
Africa|hCoV-19/Senegal/66298/2020|EPI ISL 485708|B.1.5.12|Senegal|2020-06-15	Africa|hCoV-19/South Africa/LR00077/2020|EPI ISL 514388|B.1.1.52|South Africa|2020-07-13	0.0005862926	Africa
Africa|hCoV-19/Senegal/66443/2020|EPI ISL 485711|B.1.1|Senegal|2020-06-15	Africa|hCoV-19/South Africa/LR00077/2020|EPI ISL 514388|B.1.1.52|South Africa|2020-07-13	0.0002434993	Africa
Africa|hCoV-19/Senegal/66458/2020|EPI ISL 485710|B.1.1|Senegal|2020-06-15	Africa|hCoV-19/South Africa/LR00077/2020|EPI ISL 514388|B.1.1.52|South Africa|2020-07-13	0.0002068083	Africa
Africa|hCoV-19/Senegal/6751/2020|EPI ISL 486859|B.1.1|Senegal|2020-04-21	Africa|hCoV-19/South Africa/LR00077/2020|EPI ISL 514388|B.1.1.52|South Africa|2020-07-13	0.0002790284	Africa
Africa|hCoV-19/Senegal/6762/2020|EPI ISL 486869|B.1.5.12|Senegal|2020-04-21	Africa|hCoV-19/South Africa/LR00077/2020|EPI ISL 514388|B.1.1.52|South Africa|2020-07-13	0.0006091333	Africa
Africa|hCoV-19/Senegal/68303/2020|EPI ISL 477143|B.1.5.12|Senegal|2020-06-17	Africa|hCoV-19/South Africa/LR00077/2020|EPI ISL 514388|B.1.1.52|South Africa|2020-07-13	0.0004137393	Africa
Africa|hCoV-19/Senegal/68349/2020|EPI ISL 485635|B.1.5.12|Senegal|2020-06-18	Africa|hCoV-19/South Africa/LR00077/2020|EPI ISL 514388|B.1.1.52|South Africa|2020-07-13	0.0005171676	Africa
Africa|hCoV-19/Senegal/6837/2020|EPI ISL 486868|B.1.272|Senegal|2020-04-21	Africa|hCoV-19/South Africa/LR00077/2020|EPI ISL 514388|B.1.1.52|South Africa|2020-07-13	0.0004868885	Africa
Africa|hCoV-19/Senegal/6839/2020|EPI ISL 486867|B.1|Senegal|2020-04-23	Africa|hCoV-19/South Africa/LR00077/2020|EPI ISL 514388|B.1.1.52|South Africa|2020-07-13	0.0004152179	Africa
Africa|hCoV-19/Senegal/68458/2020|EPI ISL 482878|B.1.1|Senegal|2020-06-18	Africa|hCoV-19/South Africa/LR00077/2020|EPI ISL 514388|B.1.1.52|South Africa|2020-07-13	0.0002068084	Africa
Africa|hCoV-19/Senegal/6847/2020|EPI ISL 486865|B.1.272|Senegal|2020-04-02	Africa|hCoV-19/South Africa/LR00077/2020|EPI ISL 514388|B.1.1.52|South Africa|2020-07-13	0.0004482117	Africa
Africa|hCoV-19/Senegal/68488/2020|EPI ISL 482877|B.1.356|Senegal|2020-06-17	Africa|hCoV-19/South Africa/LR00077/2020|EPI ISL 514388|B.1.1.52|South Africa|2020-07-13	0.0005171656	Africa
Africa|hCoV-19/Senegal/68525/2020|EPI ISL 477142|B.1.1|Senegal|2020-06-17	Africa|hCoV-19/South Africa/LR00077/2020|EPI ISL 514388|B.1.1.52|South Africa|2020-07-13	0.0003136993	Africa
Africa|hCoV-19/Senegal/68548/2020|EPI ISL 482876|B.1.5.12|Senegal|2020-06-17	Africa|hCoV-19/South Africa/LR00077/2020|EPI ISL 514388|B.1.1.52|South Africa|2020-07-13	0.0004163230	Africa
Africa|hCoV-19/Senegal/68550/2020|EPI ISL 482875|B.1.5.12|Senegal|2020-06-16	Africa|hCoV-19/South Africa/LR00077/2020|EPI ISL 514388|B.1.1.52|South Africa|2020-07-13	0.0003792156	Africa
Africa|hCoV-19/Senegal/6914/2020|EPI ISL 498237|B.1.5|Senegal|2020-04-24	Africa|hCoV-19/South Africa/LR00077/2020|EPI ISL 514388|B.1.1.52|South Africa|2020-07-13	0.0004573551	Africa
Africa|hCoV-19/Senegal/6934/2020|EPI ISL 498235|B.1.5.12|Senegal|2020-04-22	Africa|hCoV-19/South Africa/LR00077/2020|EPI ISL 514388|B.1.1.52|South Africa|2020-07-13	0.0005204582	Africa
Africa|hCoV-19/Senegal/70339/2020|EPI ISL 477146|B.1.5.12|Senegal|2020-06-20	Africa|hCoV-19/South Africa/LR00077/2020|EPI ISL 514388|B.1.1.52|South Africa|2020-07-13	0.0004509336	Africa
Africa|hCoV-19/Senegal/70427/2020|EPI ISL 477144|B.1.5.12|Senegal|2020-06-20	Africa|hCoV-19/South Africa/LR00077/2020|EPI ISL 514388|B.1.1.52|South Africa|2020-07-13	0.0004528292	Africa
Africa|hCoV-19/Senegal/70440/2020|EPI ISL 477145|B.1.5.12|Senegal|2020-06-19	Africa|hCoV-19/South Africa/LR00077/2020|EPI ISL 514388|B.1.1.52|South Africa|2020-07-13	0.0005240244	Africa
Africa|hCoV-19/Senegal/83493/2020|EPI ISL 498252|B.1.1.44|Senegal|2020-07-09	Africa|hCoV-19/South Africa/LR00077/2020|EPI ISL 514388|B.1.1.52|South Africa|2020-07-13	0.0003876218	Africa
Africa|hCoV-19/Senegal/9068/2020|EPI ISL 498236|B.1.356|Senegal|2020-04-24	Africa|hCoV-19/South Africa/LR00077/2020|EPI ISL 514388|B.1.1.52|South Africa|2020-07-13	0.0003795896	Africa
Africa|hCoV-19/Senegal/9250/2020|EPI ISL 486866|B.1.1|Senegal|2020-04-22	Africa|hCoV-19/South Africa/LR00077/2020|EPI ISL 514388|B.1.1.52|South Africa|2020-07-13	0.0004137068	Africa
Africa|hCoV-19/Senegal/9256/2020|EPI ISL 486864|B.1.1|Senegal|2020-04-23	Africa|hCoV-19/South Africa/LR00077/2020|EPI ISL 514388|B.1.1.52|South Africa|2020-07-13	0.0004179172	Africa
Africa|hCoV-19/Senegal/9369/2020|EPI ISL 486863|B.1.5|Senegal|2020-04-25	Africa|hCoV-19/South Africa/LR00077/2020|EPI ISL 514388|B.1.1.52|South Africa|2020-07-13	0.0002757693	Africa
Africa|hCoV-19/Senegal/9392/2020|EPI ISL 486862|B.1.1|Senegal|2020-04-25	Africa|hCoV-19/South Africa/LR00077/2020|EPI ISL 514388|B.1.1.52|South Africa|2020-07-13	0.0002423564	Africa
Africa|hCoV-19/Senegal/9439/2020|EPI ISL 486861|B.1.1.44|Senegal|2020-04-25	Africa|hCoV-19/South Africa/LR00077/2020|EPI ISL 514388|B.1.1.52|South Africa|2020-07-13	0.0002068512	Africa
Africa|hCoV-19/Senegal/9615/2020|EPI ISL 486860|B.1.5.12|Senegal|2020-04-25	Africa|hCoV-19/South Africa/LR00077/2020|EPI ISL 514388|B.1.1.52|South Africa|2020-07-13	0.0003447344	Africa
Africa|hCoV-19/Senegal/9819/2020|EPI ISL 498233|B.1|Senegal|2020-04-25	Africa|hCoV-19/South Africa/LR00077/2020|EPI ISL 514388|B.1.1.52|South Africa|2020-07-13	0.0004907068	Africa
Africa|hCoV-19/Senegal/9821/2020|EPI ISL 498232|B.1.356|Senegal|2020-04-25	Africa|hCoV-19/South Africa/LR00077/2020|EPI ISL 514388|B.1.1.52|South Africa|2020-07-13	0.0003837292	Africa
Africa|hCoV-19/Senegal/9838/2020|EPI ISL 498231|B.1.272|Senegal|2020-04-25	Africa|hCoV-19/South Africa/LR00077/2020|EPI ISL 514388|B.1.1.52|South Africa|2020-07-13	0.0005213163	Africa
Africa|hCoV-19/Sierra Leone/KGH-G-8548/2020|EPI ISL 512811|B.1|Sierra Leone|2020-03-30	Africa|hCoV-19/South Africa/LR00077/2020|EPI ISL 514388|B.1.1.52|South Africa|2020-07-13	0.0003792571	Africa
Africa|hCoV-19/Sierra Leone/KGH-G-8549/2020|EPI ISL 512812|B.1.1|Sierra Leone|2020-03-31	Africa|hCoV-19/South Africa/LR00077/2020|EPI ISL 514388|B.1.1.52|South Africa|2020-07-13	0.0001378605	Africa
Africa|hCoV-19/Sierra Leone/KGH-G-8603/2020|EPI ISL 512813|B.1|Sierra Leone|2020-04-23	Africa|hCoV-19/South Africa/LR00077/2020|EPI ISL 514388|B.1.1.52|South Africa|2020-07-13	0.0003794103	Africa
Africa|hCoV-19/Sierra Leone/KGH-G-8604/2020|EPI ISL 512814|B.6|Sierra Leone|2020-04-03	Africa|hCoV-19/South Africa/LR00077/2020|EPI ISL 514388|B.1.1.52|South Africa|2020-07-13	0.0005516928	Africa
Africa|hCoV-19/Sierra Leone/KGH-G-8607/2020|EPI ISL 512815|B.1.1|Sierra Leone|2020-04-03	Africa|hCoV-19/South Africa/LR00077/2020|EPI ISL 514388|B.1.1.52|South Africa|2020-07-13	0.0001724046	Africa
Africa|hCoV-19/Sierra Leone/KGH-G-8625/2020|EPI ISL 512816|A.12|Sierra Leone|2020-04-10	Africa|hCoV-19/South Africa/LR00077/2020|EPI ISL 514388|B.1.1.52|South Africa|2020-07-13	0.0008623413	Africa
Africa|hCoV-19/Sierra Leone/KGH-G-8626/2020|EPI ISL 512817|A.12|Sierra Leone|2020-04-10	Africa|hCoV-19/South Africa/LR00077/2020|EPI ISL 514388|B.1.1.52|South Africa|2020-07-13	0.0007242419	Africa
Africa|hCoV-19/Sierra Leone/KGH-G-8627/2020|EPI ISL 512818|B.1.5|Sierra Leone|2020-04-08	Africa|hCoV-19/South Africa/LR00077/2020|EPI ISL 514388|B.1.1.52|South Africa|2020-07-13	0.0003102684	Africa
Africa|hCoV-19/Sierra Leone/KGH-G-8668/2020|EPI ISL 512819|A.12|Sierra Leone|2020-04-11	Africa|hCoV-19/South Africa/LR00077/2020|EPI ISL 514388|B.1.1.52|South Africa|2020-07-13	0.0007424700	Africa
Africa|hCoV-19/Sierra Leone/KGH-G-8669/2020|EPI ISL 512820|A.12|Sierra Leone|2020-04-14	Africa|hCoV-19/South Africa/LR00077/2020|EPI ISL 514388|B.1.1.52|South Africa|2020-07-13	0.0007932856	Africa
Africa|hCoV-19/South Africa/KRISP-0001/2020|EPI ISL 467431|B|South Africa|2020-03-23	Africa|hCoV-19/South Africa/LR00077/2020|EPI ISL 514388|B.1.1.52|South Africa|2020-07-13	0.0003800672	Africa
Africa|hCoV-19/South Africa/KRISP-0016/2020|EPI ISL 467432|B.1.106|South Africa|2020-03-28	Africa|hCoV-19/South Africa/LR00077/2020|EPI ISL 514388|B.1.1.52|South Africa|2020-07-13	0.0002757789	Africa
Africa|hCoV-19/South Africa/KRISP-0017/2020|EPI ISL 467433|B.1.5|South Africa|2020-04-03	Africa|hCoV-19/South Africa/LR00077/2020|EPI ISL 514388|B.1.1.52|South Africa|2020-07-13	0.0002413015	Africa
Africa|hCoV-19/South Africa/KRISP-0019/2020|EPI ISL 467434|B.1.5|South Africa|2020-04-02	Africa|hCoV-19/South Africa/LR00077/2020|EPI ISL 514388|B.1.1.52|South Africa|2020-07-13	0.0002413015	Africa
Africa|hCoV-19/South Africa/KRISP-0021/2020|EPI ISL 467435|B.1.5|South Africa|2020-04-02	Africa|hCoV-19/South Africa/LR00077/2020|EPI ISL 514388|B.1.1.52|South Africa|2020-07-13	0.0002759025	Africa
Africa|hCoV-19/South Africa/KRISP-0024/2020|EPI ISL 467436|B.1.106|South Africa|2020-04-01	Africa|hCoV-19/South Africa/LR00077/2020|EPI ISL 514388|B.1.1.52|South Africa|2020-07-13	0.0002837196	Africa
Africa|hCoV-19/South Africa/KRISP-0026/2020|EPI ISL 467437|B.1.106|South Africa|2020-04-01	Africa|hCoV-19/South Africa/LR00077/2020|EPI ISL 514388|B.1.1.52|South Africa|2020-07-13	0.0002760362	Africa
Africa|hCoV-19/South Africa/KRISP-0028/2020|EPI ISL 467438|B.1.106|South Africa|2020-04-02	Africa|hCoV-19/South Africa/LR00077/2020|EPI ISL 514388|B.1.1.52|South Africa|2020-07-13	0.0002843644	Africa
Africa|hCoV-19/South Africa/KRISP-0029/2020|EPI ISL 467439|B.1.5|South Africa|2020-04-02	Africa|hCoV-19/South Africa/LR00077/2020|EPI ISL 514388|B.1.1.52|South Africa|2020-07-13	0.0002893518	Africa
Africa|hCoV-19/South Africa/KRISP-0033/2020|EPI ISL 467440|B.1.106|South Africa|2020-04-01	Africa|hCoV-19/South Africa/LR00077/2020|EPI ISL 514388|B.1.1.52|South Africa|2020-07-13	0.0002791658	Africa
Africa|hCoV-19/South Africa/KRISP-0035/2020|EPI ISL 467441|B.1.5|South Africa|2020-03-27	Africa|hCoV-19/South Africa/LR00077/2020|EPI ISL 514388|B.1.1.52|South Africa|2020-07-13	0.0002412933	Africa
Africa|hCoV-19/South Africa/KRISP-0041/2020|EPI ISL 467443|B.1.5|South Africa|2020-03-25	Africa|hCoV-19/South Africa/LR00077/2020|EPI ISL 514388|B.1.1.52|South Africa|2020-07-13	0.0002412932	Africa
Africa|hCoV-19/South Africa/KRISP-005/2020|EPI ISL 455630|B.1.5|South Africa|2020-04-29	Africa|hCoV-19/South Africa/LR00077/2020|EPI ISL 514388|B.1.1.52|South Africa|2020-07-13	0.0002854733	Africa
Africa|hCoV-19/South Africa/KRISP-0055/2020|EPI ISL 467444|B.1.5|South Africa|2020-03-24	Africa|hCoV-19/South Africa/LR00077/2020|EPI ISL 514388|B.1.1.52|South Africa|2020-07-13	0.0002412932	Africa
Africa|hCoV-19/South Africa/KRISP-0056/2020|EPI ISL 467445|B.1.5|South Africa|2020-04-04	Africa|hCoV-19/South Africa/LR00077/2020|EPI ISL 514388|B.1.1.52|South Africa|2020-07-13	0.0003102747	Africa
Africa|hCoV-19/South Africa/KRISP-0057/2020|EPI ISL 467446|B.1.5|South Africa|2020-03-29	Africa|hCoV-19/South Africa/LR00077/2020|EPI ISL 514388|B.1.1.52|South Africa|2020-07-13	0.0002415597	Africa
Africa|hCoV-19/South Africa/KRISP-0059/2020|EPI ISL 467448|B.1.5|South Africa|2020-04-01	Africa|hCoV-19/South Africa/LR00077/2020|EPI ISL 514388|B.1.1.52|South Africa|2020-07-13	0.0003146311	Africa
Africa|hCoV-19/South Africa/KRISP-0065/2020|EPI ISL 467449|B.1.106|South Africa|2020-04-04	Africa|hCoV-19/South Africa/LR00077/2020|EPI ISL 514388|B.1.1.52|South Africa|2020-07-13	0.0002761882	Africa
Africa|hCoV-19/South Africa/KRISP-0066/2020|EPI ISL 467450|B.1.106|South Africa|2020-04-03	Africa|hCoV-19/South Africa/LR00077/2020|EPI ISL 514388|B.1.1.52|South Africa|2020-07-13	0.0002757694	Africa
Africa|hCoV-19/South Africa/KRISP-0067/2020|EPI ISL 467451|B.1.5|South Africa|2020-04-03	Africa|hCoV-19/South Africa/LR00077/2020|EPI ISL 514388|B.1.1.52|South Africa|2020-07-13	0.0002412932	Africa
Africa|hCoV-19/South Africa/KRISP-0074/2020|EPI ISL 467452|B.1.106|South Africa|2020-04-04	Africa|hCoV-19/South Africa/LR00077/2020|EPI ISL 514388|B.1.1.52|South Africa|2020-07-13	0.0002819298	Africa
Africa|hCoV-19/South Africa/KRISP-0075/2020|EPI ISL 467453|B.1.106|South Africa|2020-04-04	Africa|hCoV-19/South Africa/LR00077/2020|EPI ISL 514388|B.1.1.52|South Africa|2020-07-13	0.0002759216	Africa
Africa|hCoV-19/South Africa/KRISP-0080/2020|EPI ISL 467454|B.1.106|South Africa|2020-04-01	Africa|hCoV-19/South Africa/LR00077/2020|EPI ISL 514388|B.1.1.52|South Africa|2020-07-13	0.0002757694	Africa
Africa|hCoV-19/South Africa/KRISP-0081/2020|EPI ISL 467455|B.1.106|South Africa|2020-04-06	Africa|hCoV-19/South Africa/LR00077/2020|EPI ISL 514388|B.1.1.52|South Africa|2020-07-13	0.0002757694	Africa
Africa|hCoV-19/South Africa/KRISP-0084/2020|EPI ISL 467456|B.1.106|South Africa|2020-04-05	Africa|hCoV-19/South Africa/LR00077/2020|EPI ISL 514388|B.1.1.52|South Africa|2020-07-13	0.0002757694	Africa
Africa|hCoV-19/South Africa/KRISP-0088/2020|EPI ISL 467457|B.1.106|South Africa|2020-04-07	Africa|hCoV-19/South Africa/LR00077/2020|EPI ISL 514388|B.1.1.52|South Africa|2020-07-13	0.0002757694	Africa
Africa|hCoV-19/South Africa/KRISP-0089/2020|EPI ISL 467458|B.1.106|South Africa|2020-04-05	Africa|hCoV-19/South Africa/LR00077/2020|EPI ISL 514388|B.1.1.52|South Africa|2020-07-13	0.0002813647	Africa
Africa|hCoV-19/South Africa/KRISP-0090/2020|EPI ISL 467459|B.1.106|South Africa|2020-04-03	Africa|hCoV-19/South Africa/LR00077/2020|EPI ISL 514388|B.1.1.52|South Africa|2020-07-13	0.0002823375	Africa
Africa|hCoV-19/South Africa/KRISP-0096/2020|EPI ISL 467461|B.1.106|South Africa|2020-04-01	Africa|hCoV-19/South Africa/LR00077/2020|EPI ISL 514388|B.1.1.52|South Africa|2020-07-13	0.0002780019	Africa
Africa|hCoV-19/South Africa/KRISP-0097/2020|EPI ISL 467462|B.1.106|South Africa|2020-04-01	Africa|hCoV-19/South Africa/LR00077/2020|EPI ISL 514388|B.1.1.52|South Africa|2020-07-13	0.0002759502	Africa
Africa|hCoV-19/South Africa/KRISP-0111/2020|EPI ISL 467465|B.1.106|South Africa|2020-04-01	Africa|hCoV-19/South Africa/LR00077/2020|EPI ISL 514388|B.1.1.52|South Africa|2020-07-13	0.0003808209	Africa
Africa|hCoV-19/South Africa/KRISP-0113/2020|EPI ISL 467467|B.1.106|South Africa|2020-04-05	Africa|hCoV-19/South Africa/LR00077/2020|EPI ISL 514388|B.1.1.52|South Africa|2020-07-13	0.0003102608	Africa
Africa|hCoV-19/South Africa/KRISP-0115/2020|EPI ISL 467468|B.1.5|South Africa|2020-04-04	Africa|hCoV-19/South Africa/LR00077/2020|EPI ISL 514388|B.1.1.52|South Africa|2020-07-13	0.0002412932	Africa
Africa|hCoV-19/South Africa/KRISP-0118/2020|EPI ISL 467470|B.1.106|South Africa|2020-04-01	Africa|hCoV-19/South Africa/LR00077/2020|EPI ISL 514388|B.1.1.52|South Africa|2020-07-13	0.0002757789	Africa
Africa|hCoV-19/South Africa/KRISP-0119/2020|EPI ISL 467471|B.1.5|South Africa|2020-04-01	Africa|hCoV-19/South Africa/LR00077/2020|EPI ISL 514388|B.1.1.52|South Africa|2020-07-13	0.0002412932	Africa
Africa|hCoV-19/South Africa/KRISP-012/2020|EPI ISL 421576|B.1.1.10|South Africa|2020-04-01	Africa|hCoV-19/South Africa/LR00077/2020|EPI ISL 514388|B.1.1.52|South Africa|2020-07-13	0.0002415230	Africa
Africa|hCoV-19/South Africa/KRISP-0120/2020|EPI ISL 467472|B.1.106|South Africa|2020-04-01	Africa|hCoV-19/South Africa/LR00077/2020|EPI ISL 514388|B.1.1.52|South Africa|2020-07-13	0.0003102609	Africa
Africa|hCoV-19/South Africa/KRISP-0123/2020|EPI ISL 467475|B.1.5|South Africa|2020-05-14	Africa|hCoV-19/South Africa/LR00077/2020|EPI ISL 514388|B.1.1.52|South Africa|2020-07-13	0.0003447427	Africa
Africa|hCoV-19/South Africa/KRISP-0124/2020|EPI ISL 467476|B.1.1.57|South Africa|2020-05-13	Africa|hCoV-19/South Africa/LR00077/2020|EPI ISL 514388|B.1.1.52|South Africa|2020-07-13	0.0001735432	Africa
Africa|hCoV-19/South Africa/KRISP-0125/2020|EPI ISL 467477|B.1.1.52|South Africa|2020-05-13	Africa|hCoV-19/South Africa/LR00077/2020|EPI ISL 514388|B.1.1.52|South Africa|2020-07-13	0.0002412816	Africa
Africa|hCoV-19/South Africa/KRISP-0126/2020|EPI ISL 467478|B.1.1.40|South Africa|2020-05-13	Africa|hCoV-19/South Africa/LR00077/2020|EPI ISL 514388|B.1.1.52|South Africa|2020-07-13	0.0003447093	Africa
Africa|hCoV-19/South Africa/KRISP-0127/2020|EPI ISL 467479|B.1.5.19|South Africa|2020-05-13	Africa|hCoV-19/South Africa/LR00077/2020|EPI ISL 514388|B.1.1.52|South Africa|2020-07-13	0.0003447344	Africa
Africa|hCoV-19/South Africa/KRISP-0128/2020|EPI ISL 467480|B.1.1.57|South Africa|2020-05-13	Africa|hCoV-19/South Africa/LR00077/2020|EPI ISL 514388|B.1.1.52|South Africa|2020-07-13	0.0001730867	Africa
Africa|hCoV-19/South Africa/KRISP-0129/2020|EPI ISL 467481|B.1.1.52|South Africa|2020-05-13	Africa|hCoV-19/South Africa/LR00077/2020|EPI ISL 514388|B.1.1.52|South Africa|2020-07-13	0.0002757561	Africa
Africa|hCoV-19/South Africa/KRISP-0130/2020|EPI ISL 467482|B.1.1.57|South Africa|2020-05-13	Africa|hCoV-19/South Africa/LR00077/2020|EPI ISL 514388|B.1.1.52|South Africa|2020-07-13	0.0002068042	Africa
Africa|hCoV-19/South Africa/KRISP-0131/2020|EPI ISL 467483|B.1.5|South Africa|2020-05-13	Africa|hCoV-19/South Africa/LR00077/2020|EPI ISL 514388|B.1.1.52|South Africa|2020-07-13	0.0003102620	Africa
Africa|hCoV-19/South Africa/KRISP-0132/2020|EPI ISL 467484|B.1.1.40|South Africa|2020-05-13	Africa|hCoV-19/South Africa/LR00077/2020|EPI ISL 514388|B.1.1.52|South Africa|2020-07-13	0.0002412708	Africa
Africa|hCoV-19/South Africa/KRISP-0133/2020|EPI ISL 467485|B.1.1.57|South Africa|2020-05-13	Africa|hCoV-19/South Africa/LR00077/2020|EPI ISL 514388|B.1.1.52|South Africa|2020-07-13	0.0002412815	Africa
Africa|hCoV-19/South Africa/KRISP-0134/2020|EPI ISL 467486|B.1.1.206|South Africa|2020-05-14	Africa|hCoV-19/South Africa/LR00077/2020|EPI ISL 514388|B.1.1.52|South Africa|2020-07-13	0.0002067993	Africa
Africa|hCoV-19/South Africa/KRISP-0135/2020|EPI ISL 467487|B.1.1.57|South Africa|2020-05-14	Africa|hCoV-19/South Africa/LR00077/2020|EPI ISL 514388|B.1.1.52|South Africa|2020-07-13	0.0001737904	Africa
Africa|hCoV-19/South Africa/KRISP-0136/2020|EPI ISL 467488|B.1.5|South Africa|2020-05-14	Africa|hCoV-19/South Africa/LR00077/2020|EPI ISL 514388|B.1.1.52|South Africa|2020-07-13	0.0003102684	Africa
Africa|hCoV-19/South Africa/KRISP-0137/2020|EPI ISL 467489|B.1.1.52|South Africa|2020-05-14	Africa|hCoV-19/South Africa/LR00077/2020|EPI ISL 514388|B.1.1.52|South Africa|2020-07-13	0.0002412815	Africa
Africa|hCoV-19/South Africa/KRISP-0138/2020|EPI ISL 467490|B.1.1.53|South Africa|2020-05-14	Africa|hCoV-19/South Africa/LR00077/2020|EPI ISL 514388|B.1.1.52|South Africa|2020-07-13	0.0002412874	Africa
Africa|hCoV-19/South Africa/KRISP-0139/2020|EPI ISL 467491|B.1.1|South Africa|2020-05-16	Africa|hCoV-19/South Africa/LR00077/2020|EPI ISL 514388|B.1.1.52|South Africa|2020-07-13	0.0002068085	Africa
Africa|hCoV-19/South Africa/KRISP-0143/2020|EPI ISL 467493|B.1.1.56|South Africa|2020-05-21	Africa|hCoV-19/South Africa/LR00077/2020|EPI ISL 514388|B.1.1.52|South Africa|2020-07-13	0.0002067993	Africa
Africa|hCoV-19/South Africa/KRISP-0144/2020|EPI ISL 467494|B.1.5.16|South Africa|2020-05-30	Africa|hCoV-19/South Africa/LR00077/2020|EPI ISL 514388|B.1.1.52|South Africa|2020-07-13	0.0003102684	Africa
Africa|hCoV-19/South Africa/KRISP-0145/2020|EPI ISL 467495|B.1.106|South Africa|2020-05-30	Africa|hCoV-19/South Africa/LR00077/2020|EPI ISL 514388|B.1.1.52|South Africa|2020-07-13	0.0003102470	Africa
Africa|hCoV-19/South Africa/KRISP-0148/2020|EPI ISL 467498|B.1.1|South Africa|2020-05-30	Africa|hCoV-19/South Africa/LR00077/2020|EPI ISL 514388|B.1.1.52|South Africa|2020-07-13	0.0001723368	Africa
Africa|hCoV-19/South Africa/KRISP-0149/2020|EPI ISL 467499|B.1.1|South Africa|2020-05-30	Africa|hCoV-19/South Africa/LR00077/2020|EPI ISL 514388|B.1.1.52|South Africa|2020-07-13	0.0001723291	Africa
Africa|hCoV-19/South Africa/KRISP-0150/2020|EPI ISL 467500|B.1.1.75|South Africa|2020-05-30	Africa|hCoV-19/South Africa/LR00077/2020|EPI ISL 514388|B.1.1.52|South Africa|2020-07-13	0.0003447023	Africa
Africa|hCoV-19/South Africa/KRISP-0151/2020|EPI ISL 467501|B.1.1|South Africa|2020-06-01	Africa|hCoV-19/South Africa/LR00077/2020|EPI ISL 514388|B.1.1.52|South Africa|2020-07-13	0.0002417265	Africa
Africa|hCoV-19/South Africa/KRISP-0152/2020|EPI ISL 467502|B.1.1|South Africa|2020-06-01	Africa|hCoV-19/South Africa/LR00077/2020|EPI ISL 514388|B.1.1.52|South Africa|2020-07-13	0.0002068085	Africa
Africa|hCoV-19/South Africa/KRISP-0153/2020|EPI ISL 467503|B.1.1|South Africa|2020-06-01	Africa|hCoV-19/South Africa/LR00077/2020|EPI ISL 514388|B.1.1.52|South Africa|2020-07-13	0.0002412815	Africa
Africa|hCoV-19/South Africa/KRISP-0154/2020|EPI ISL 467504|B.1.1|South Africa|2020-06-01	Africa|hCoV-19/South Africa/LR00077/2020|EPI ISL 514388|B.1.1.52|South Africa|2020-07-13	0.0001388075	Africa
Africa|hCoV-19/South Africa/KRISP-0155/2020|EPI ISL 467505|B.1.106|South Africa|2020-06-01	Africa|hCoV-19/South Africa/LR00077/2020|EPI ISL 514388|B.1.1.52|South Africa|2020-07-13	0.0003495975	Africa
Africa|hCoV-19/South Africa/KRISP-0157/2020|EPI ISL 467507|B.1.1.273|South Africa|2020-05-25	Africa|hCoV-19/South Africa/LR00077/2020|EPI ISL 514388|B.1.1.52|South Africa|2020-07-13	0.0002757505	Africa
Africa|hCoV-19/South Africa/KRISP-0158/2020|EPI ISL 467508|B.1.106|South Africa|2020-05-28	Africa|hCoV-19/South Africa/LR00077/2020|EPI ISL 514388|B.1.1.52|South Africa|2020-07-13	0.0003792403	Africa
Africa|hCoV-19/South Africa/KRISP-0159/2020|EPI ISL 467509|B.1.5|South Africa|2020-06-01	Africa|hCoV-19/South Africa/LR00077/2020|EPI ISL 514388|B.1.1.52|South Africa|2020-07-13	0.0002412932	Africa
Africa|hCoV-19/South Africa/KRISP-0160/2020|EPI ISL 467510|B.1.5|South Africa|2020-06-01	Africa|hCoV-19/South Africa/LR00077/2020|EPI ISL 514388|B.1.1.52|South Africa|2020-07-13	0.0002439671	Africa
Africa|hCoV-19/South Africa/KRISP-0161/2020|EPI ISL 467511|B.1.106|South Africa|2020-06-01	Africa|hCoV-19/South Africa/LR00077/2020|EPI ISL 514388|B.1.1.52|South Africa|2020-07-13	0.0003447415	Africa
Africa|hCoV-19/South Africa/KRISP-0165/2020|EPI ISL 467515|B.1.1|South Africa|2020-05-29	Africa|hCoV-19/South Africa/LR00077/2020|EPI ISL 514388|B.1.1.52|South Africa|2020-07-13	0.0001387883	Africa
Africa|hCoV-19/South Africa/KRISP-0166/2020|EPI ISL 467516|B.1.5|South Africa|2020-04-14	Africa|hCoV-19/South Africa/LR00077/2020|EPI ISL 514388|B.1.1.52|South Africa|2020-07-13	0.0002757818	Africa
Africa|hCoV-19/South Africa/KRISP-0167/2020|EPI ISL 467517|B.1.106|South Africa|2020-06-02	Africa|hCoV-19/South Africa/LR00077/2020|EPI ISL 514388|B.1.1.52|South Africa|2020-07-13	0.0003447414	Africa
Africa|hCoV-19/South Africa/KRISP-0168/2020|EPI ISL 467518|B.1.106|South Africa|2020-05-28	Africa|hCoV-19/South Africa/LR00077/2020|EPI ISL 514388|B.1.1.52|South Africa|2020-07-13	0.0003447414	Africa
Africa|hCoV-19/South Africa/KRISP-0169/2020|EPI ISL 467519|B.1|South Africa|2020-05-31	Africa|hCoV-19/South Africa/LR00077/2020|EPI ISL 514388|B.1.1.52|South Africa|2020-07-13	0.0003465174	Africa
Africa|hCoV-19/South Africa/KRISP-0170/2020|EPI ISL 467520|B.1.1.273|South Africa|2020-05-31	Africa|hCoV-19/South Africa/LR00077/2020|EPI ISL 514388|B.1.1.52|South Africa|2020-07-13	0.0002774908	Africa
Africa|hCoV-19/South Africa/KRISP-0174/2020|EPI ISL 467524|B.1.106|South Africa|2020-06-04	Africa|hCoV-19/South Africa/LR00077/2020|EPI ISL 514388|B.1.1.52|South Africa|2020-07-13	0.0003447414	Africa
Africa|hCoV-19/South Africa/KRISP-0175/2020|EPI ISL 482702|B.1.1.273|South Africa|2020-06-05	Africa|hCoV-19/South Africa/LR00077/2020|EPI ISL 514388|B.1.1.52|South Africa|2020-07-13	0.0002767395	Africa
Africa|hCoV-19/South Africa/KRISP-0178/2020|EPI ISL 482704|B.1.1.57|South Africa|2020-06-05	Africa|hCoV-19/South Africa/LR00077/2020|EPI ISL 514388|B.1.1.52|South Africa|2020-07-13	0.0002767452	Africa
Africa|hCoV-19/South Africa/KRISP-0179/2020|EPI ISL 482705|B.1.5.16|South Africa|2020-06-06	Africa|hCoV-19/South Africa/LR00077/2020|EPI ISL 514388|B.1.1.52|South Africa|2020-07-13	0.0004482226	Africa
Africa|hCoV-19/South Africa/KRISP-0185/2020|EPI ISL 482708|B.1.1|South Africa|2020-06-07	Africa|hCoV-19/South Africa/LR00077/2020|EPI ISL 514388|B.1.1.52|South Africa|2020-07-13	0.0002412923	Africa
Africa|hCoV-19/South Africa/KRISP-0190/2020|EPI ISL 482709|B.1.1.273|South Africa|2020-06-06	Africa|hCoV-19/South Africa/LR00077/2020|EPI ISL 514388|B.1.1.52|South Africa|2020-07-13	0.0002759691	Africa
Africa|hCoV-19/South Africa/KRISP-0191/2020|EPI ISL 482710|B.1.106|South Africa|2020-06-04	Africa|hCoV-19/South Africa/LR00077/2020|EPI ISL 514388|B.1.1.52|South Africa|2020-07-13	0.0003794327	Africa
Africa|hCoV-19/South Africa/KRISP-0193/2020|EPI ISL 482848|B.1.106|South Africa|2020-06-03	Africa|hCoV-19/South Africa/LR00077/2020|EPI ISL 514388|B.1.1.52|South Africa|2020-07-13	0.0003473272	Africa
Africa|hCoV-19/South Africa/KRISP-0194/2020|EPI ISL 482849|B.1.106|South Africa|2020-06-06	Africa|hCoV-19/South Africa/LR00077/2020|EPI ISL 514388|B.1.1.52|South Africa|2020-07-13	0.0003556894	Africa
Africa|hCoV-19/South Africa/KRISP-0195/2020|EPI ISL 482850|B.1.106|South Africa|2020-06-07	Africa|hCoV-19/South Africa/LR00077/2020|EPI ISL 514388|B.1.1.52|South Africa|2020-07-13	0.0004208482	Africa
Africa|hCoV-19/South Africa/KRISP-0196/2020|EPI ISL 482712|B.1.106|South Africa|2020-06-08	Africa|hCoV-19/South Africa/LR00077/2020|EPI ISL 514388|B.1.1.52|South Africa|2020-07-13	0.0004137069	Africa
Africa|hCoV-19/South Africa/KRISP-0197/2020|EPI ISL 482713|B.1.1.206|South Africa|2020-06-08	Africa|hCoV-19/South Africa/LR00077/2020|EPI ISL 514388|B.1.1.52|South Africa|2020-07-13	0.0002091635	Africa
Africa|hCoV-19/South Africa/KRISP-0198/2020|EPI ISL 482851|B.1.1|South Africa|2020-06-11	Africa|hCoV-19/South Africa/LR00077/2020|EPI ISL 514388|B.1.1.52|South Africa|2020-07-13	0.0002084008	Africa
Africa|hCoV-19/South Africa/KRISP-0199/2020|EPI ISL 482714|B.1.5|South Africa|2020-06-11	Africa|hCoV-19/South Africa/LR00077/2020|EPI ISL 514388|B.1.1.52|South Africa|2020-07-13	0.0003842080	Africa
Africa|hCoV-19/South Africa/KRISP-02/2020|EPI ISL 421572|B|South Africa|2020-03-23	Africa|hCoV-19/South Africa/LR00077/2020|EPI ISL 514388|B.1.1.52|South Africa|2020-07-13	0.0005995740	Africa
Africa|hCoV-19/South Africa/KRISP-0200/2020|EPI ISL 482715|B.1.5|South Africa|2020-06-11	Africa|hCoV-19/South Africa/LR00077/2020|EPI ISL 514388|B.1.1.52|South Africa|2020-07-13	0.0003491252	Africa
Africa|hCoV-19/South Africa/KRISP-0201/2020|EPI ISL 482716|B.1.1|South Africa|2020-06-11	Africa|hCoV-19/South Africa/LR00077/2020|EPI ISL 514388|B.1.1.52|South Africa|2020-07-13	0.0001723291	Africa
Africa|hCoV-19/South Africa/KRISP-0203/2020|EPI ISL 482852|B.1.1|South Africa|2020-06-11	Africa|hCoV-19/South Africa/LR00077/2020|EPI ISL 514388|B.1.1.52|South Africa|2020-07-13	0.0002068085	Africa
Africa|hCoV-19/South Africa/KRISP-0206/2020|EPI ISL 482719|B.1.5|South Africa|2020-06-11	Africa|hCoV-19/South Africa/LR00077/2020|EPI ISL 514388|B.1.1.52|South Africa|2020-07-13	0.0003110403	Africa
Africa|hCoV-19/South Africa/KRISP-0211/2020|EPI ISL 482720|B.1.5|South Africa|2020-06-11	Africa|hCoV-19/South Africa/LR00077/2020|EPI ISL 514388|B.1.1.52|South Africa|2020-07-13	0.0003103678	Africa
Africa|hCoV-19/South Africa/KRISP-0212/2020|EPI ISL 482721|B.1.5|South Africa|2020-06-11	Africa|hCoV-19/South Africa/LR00077/2020|EPI ISL 514388|B.1.1.52|South Africa|2020-07-13	0.0003112048	Africa
Africa|hCoV-19/South Africa/KRISP-0213/2020|EPI ISL 482722|B.1.5|South Africa|2020-06-11	Africa|hCoV-19/South Africa/LR00077/2020|EPI ISL 514388|B.1.1.52|South Africa|2020-07-13	0.0002759882	Africa
Africa|hCoV-19/South Africa/KRISP-0214/2020|EPI ISL 482723|B.1.5|South Africa|2020-06-11	Africa|hCoV-19/South Africa/LR00077/2020|EPI ISL 514388|B.1.1.52|South Africa|2020-07-13	0.0003808683	Africa
Africa|hCoV-19/South Africa/KRISP-0224/2020|EPI ISL 482724|B.1.144|South Africa|2020-06-11	Africa|hCoV-19/South Africa/LR00077/2020|EPI ISL 514388|B.1.1.52|South Africa|2020-07-13	0.0002791950	Africa
Africa|hCoV-19/South Africa/KRISP-0243/2020|EPI ISL 482725|B.1.140|South Africa|2020-06-14	Africa|hCoV-19/South Africa/LR00077/2020|EPI ISL 514388|B.1.1.52|South Africa|2020-07-13	0.0004600376	Africa
Africa|hCoV-19/South Africa/KRISP-0245/2020|EPI ISL 482726|B.1.144|South Africa|2020-06-14	Africa|hCoV-19/South Africa/LR00077/2020|EPI ISL 514388|B.1.1.52|South Africa|2020-07-13	0.0003102471	Africa
Africa|hCoV-19/South Africa/KRISP-0255/2020|EPI ISL 482728|B.1.5|South Africa|2020-06-14	Africa|hCoV-19/South Africa/LR00077/2020|EPI ISL 514388|B.1.1.52|South Africa|2020-07-13	0.0003136819	Africa
Africa|hCoV-19/South Africa/KRISP-0259/2020|EPI ISL 482729|B.1|South Africa|2020-06-15	Africa|hCoV-19/South Africa/LR00077/2020|EPI ISL 514388|B.1.1.52|South Africa|2020-07-13	0.0004211452	Africa
Africa|hCoV-19/South Africa/KRISP-0260/2020|EPI ISL 482730|B.1.140|South Africa|2020-06-15	Africa|hCoV-19/South Africa/LR00077/2020|EPI ISL 514388|B.1.1.52|South Africa|2020-07-13	0.0005260695	Africa
Africa|hCoV-19/South Africa/KRISP-0261/2020|EPI ISL 482731|B.1.5|South Africa|2020-06-15	Africa|hCoV-19/South Africa/LR00077/2020|EPI ISL 514388|B.1.1.52|South Africa|2020-07-13	0.0003841066	Africa
Africa|hCoV-19/South Africa/KRISP-0266/2020|EPI ISL 482853|B.1.1|South Africa|2020-06-17	Africa|hCoV-19/South Africa/LR00077/2020|EPI ISL 514388|B.1.1.52|South Africa|2020-07-13	0.0003102598	Africa
Africa|hCoV-19/South Africa/KRISP-0267/2020|EPI ISL 482854|A|South Africa|2020-06-17	Africa|hCoV-19/South Africa/LR00077/2020|EPI ISL 514388|B.1.1.52|South Africa|2020-07-13	0.0009401217	Africa
Africa|hCoV-19/South Africa/KRISP-0268/2020|EPI ISL 482855|B.1.1.117|South Africa|2020-06-17	Africa|hCoV-19/South Africa/LR00077/2020|EPI ISL 514388|B.1.1.52|South Africa|2020-07-13	0.0002791658	Africa
Africa|hCoV-19/South Africa/KRISP-0269/2020|EPI ISL 482856|B.1.5|South Africa|2020-06-17	Africa|hCoV-19/South Africa/LR00077/2020|EPI ISL 514388|B.1.1.52|South Africa|2020-07-13	0.0003828658	Africa
Africa|hCoV-19/South Africa/KRISP-0270/2020|EPI ISL 482857|B.1.1.117|South Africa|2020-06-17	Africa|hCoV-19/South Africa/LR00077/2020|EPI ISL 514388|B.1.1.52|South Africa|2020-07-13	0.0002784662	Africa
Africa|hCoV-19/South Africa/KRISP-0271/2020|EPI ISL 482858|B.1.1|South Africa|2020-06-17	Africa|hCoV-19/South Africa/LR00077/2020|EPI ISL 514388|B.1.1.52|South Africa|2020-07-13	0.0003497370	Africa
Africa|hCoV-19/South Africa/KRISP-0272/2020|EPI ISL 482859|B.1.1|South Africa|2020-06-17	Africa|hCoV-19/South Africa/LR00077/2020|EPI ISL 514388|B.1.1.52|South Africa|2020-07-13	0.0002097212	Africa
Africa|hCoV-19/South Africa/KRISP-0273/2020|EPI ISL 482860|B.1.1.57|South Africa|2020-06-18	Africa|hCoV-19/South Africa/LR00077/2020|EPI ISL 514388|B.1.1.52|South Africa|2020-07-13	0.0003862787	Africa
Africa|hCoV-19/South Africa/KRISP-0274/2020|EPI ISL 482861|B.1.1.57|South Africa|2020-06-18	Africa|hCoV-19/South Africa/LR00077/2020|EPI ISL 514388|B.1.1.52|South Africa|2020-07-13	0.0003824653	Africa
Africa|hCoV-19/South Africa/KRISP-0275/2020|EPI ISL 482862|B.1.1|South Africa|2020-06-18	Africa|hCoV-19/South Africa/LR00077/2020|EPI ISL 514388|B.1.1.52|South Africa|2020-07-13	0.0002072779	Africa
Africa|hCoV-19/South Africa/KRISP-0276/2020|EPI ISL 482863|B.1.1.57|South Africa|2020-06-18	Africa|hCoV-19/South Africa/LR00077/2020|EPI ISL 514388|B.1.1.52|South Africa|2020-07-13	0.0003864551	Africa
Africa|hCoV-19/South Africa/KRISP-0277/2020|EPI ISL 482864|B.1.1.273|South Africa|2020-06-16	Africa|hCoV-19/South Africa/LR00077/2020|EPI ISL 514388|B.1.1.52|South Africa|2020-07-13	0.0004203679	Africa
Africa|hCoV-19/South Africa/KRISP-0278/2020|EPI ISL 482865|B.1.1.75|South Africa|2020-06-16	Africa|hCoV-19/South Africa/LR00077/2020|EPI ISL 514388|B.1.1.52|South Africa|2020-07-13	0.0002774168	Africa
Africa|hCoV-19/South Africa/KRISP-0279/2020|EPI ISL 482866|B.1.1.56|South Africa|2020-06-16	Africa|hCoV-19/South Africa/LR00077/2020|EPI ISL 514388|B.1.1.52|South Africa|2020-07-13	0.0003159852	Africa
Africa|hCoV-19/South Africa/KRISP-0280/2020|EPI ISL 482867|B.1.1.206|South Africa|2020-06-16	Africa|hCoV-19/South Africa/LR00077/2020|EPI ISL 514388|B.1.1.52|South Africa|2020-07-13	0.0002412709	Africa
Africa|hCoV-19/South Africa/KRISP-0281/2020|EPI ISL 482868|B.1.1.206|South Africa|2020-06-16	Africa|hCoV-19/South Africa/LR00077/2020|EPI ISL 514388|B.1.1.52|South Africa|2020-07-13	0.0002467122	Africa
Africa|hCoV-19/South Africa/KRISP-0282/2020|EPI ISL 482869|B.1.1.206|South Africa|2020-06-16	Africa|hCoV-19/South Africa/LR00077/2020|EPI ISL 514388|B.1.1.52|South Africa|2020-07-13	0.0002798817	Africa
Africa|hCoV-19/South Africa/KRISP-0283/2020|EPI ISL 482870|B.1.1.206|South Africa|2020-06-16	Africa|hCoV-19/South Africa/LR00077/2020|EPI ISL 514388|B.1.1.52|South Africa|2020-07-13	0.0002835312	Africa
Africa|hCoV-19/South Africa/KRISP-0284/2020|EPI ISL 482871|B.1.1.206|South Africa|2020-06-16	Africa|hCoV-19/South Africa/LR00077/2020|EPI ISL 514388|B.1.1.52|South Africa|2020-07-13	0.0003123744	Africa
Africa|hCoV-19/South Africa/KRISP-0285/2020|EPI ISL 482872|B.1.1.206|South Africa|2020-06-16	Africa|hCoV-19/South Africa/LR00077/2020|EPI ISL 514388|B.1.1.52|South Africa|2020-07-13	0.0002801167	Africa
Africa|hCoV-19/South Africa/KRISP-0286/2020|EPI ISL 487277|B.1.1|South Africa|2020-06-26	Africa|hCoV-19/South Africa/LR00077/2020|EPI ISL 514388|B.1.1.52|South Africa|2020-07-13	0.0001723292	Africa
Africa|hCoV-19/South Africa/KRISP-0287/2020|EPI ISL 487278|B.1.1.84|South Africa|2020-06-26	Africa|hCoV-19/South Africa/LR00077/2020|EPI ISL 514388|B.1.1.52|South Africa|2020-07-13	0.0002072134	Africa
Africa|hCoV-19/South Africa/KRISP-0288/2020|EPI ISL 487279|B.1.140|South Africa|2020-06-26	Africa|hCoV-19/South Africa/LR00077/2020|EPI ISL 514388|B.1.1.52|South Africa|2020-07-13	0.0004218497	Africa
Africa|hCoV-19/South Africa/KRISP-0290/2020|EPI ISL 487280|B.1.1.84|South Africa|2020-06-26	Africa|hCoV-19/South Africa/LR00077/2020|EPI ISL 514388|B.1.1.52|South Africa|2020-07-13	0.0002414621	Africa
Africa|hCoV-19/South Africa/KRISP-0291/2020|EPI ISL 487281|B.1.1.84|South Africa|2020-06-26	Africa|hCoV-19/South Africa/LR00077/2020|EPI ISL 514388|B.1.1.52|South Africa|2020-07-13	0.0003108179	Africa
Africa|hCoV-19/South Africa/KRISP-0293/2020|EPI ISL 487282|B.1.5|South Africa|2020-06-25	Africa|hCoV-19/South Africa/LR00077/2020|EPI ISL 514388|B.1.1.52|South Africa|2020-07-13	0.0004613498	Africa
Africa|hCoV-19/South Africa/KRISP-0296/2020|EPI ISL 487284|B.1.1.57|South Africa|2020-06-26	Africa|hCoV-19/South Africa/LR00077/2020|EPI ISL 514388|B.1.1.52|South Africa|2020-07-13	0.0002103756	Africa
Africa|hCoV-19/South Africa/KRISP-0297/2020|EPI ISL 487285|B.1.1.84|South Africa|2020-06-26	Africa|hCoV-19/South Africa/LR00077/2020|EPI ISL 514388|B.1.1.52|South Africa|2020-07-13	0.0002091559	Africa
Africa|hCoV-19/South Africa/KRISP-0299/2020|EPI ISL 487287|B.1.140|South Africa|2020-06-25	Africa|hCoV-19/South Africa/LR00077/2020|EPI ISL 514388|B.1.1.52|South Africa|2020-07-13	0.0003827280	Africa
Africa|hCoV-19/South Africa/KRISP-0300/2020|EPI ISL 487288|B.1.140|South Africa|2020-06-25	Africa|hCoV-19/South Africa/LR00077/2020|EPI ISL 514388|B.1.1.52|South Africa|2020-07-13	0.0004137448	Africa
Africa|hCoV-19/South Africa/KRISP-0302/2020|EPI ISL 487289|B.1.5|South Africa|2020-06-24	Africa|hCoV-19/South Africa/LR00077/2020|EPI ISL 514388|B.1.1.52|South Africa|2020-07-13	0.0004253570	Africa
Africa|hCoV-19/South Africa/KRISP-0303/2020|EPI ISL 487348|B.1.144|South Africa|2020-06-25	Africa|hCoV-19/South Africa/LR00077/2020|EPI ISL 514388|B.1.1.52|South Africa|2020-07-13	0.0004179669	Africa
Africa|hCoV-19/South Africa/KRISP-0305/2020|EPI ISL 487291|B.1.1.206|South Africa|2020-06-24	Africa|hCoV-19/South Africa/LR00077/2020|EPI ISL 514388|B.1.1.52|South Africa|2020-07-13	0.0003590678	Africa
Africa|hCoV-19/South Africa/KRISP-0308/2020|EPI ISL 487292|C.1|South Africa|2020-06-24	Africa|hCoV-19/South Africa/LR00077/2020|EPI ISL 514388|B.1.1.52|South Africa|2020-07-13	0.0003117214	Africa
Africa|hCoV-19/South Africa/KRISP-0309/2020|EPI ISL 487293|C.1|South Africa|2020-06-24	Africa|hCoV-19/South Africa/LR00077/2020|EPI ISL 514388|B.1.1.52|South Africa|2020-07-13	0.0003532487	Africa
Africa|hCoV-19/South Africa/KRISP-0310/2020|EPI ISL 487294|C.1|South Africa|2020-06-24	Africa|hCoV-19/South Africa/LR00077/2020|EPI ISL 514388|B.1.1.52|South Africa|2020-07-13	0.0003136696	Africa
Africa|hCoV-19/South Africa/KRISP-0312/2020|EPI ISL 487295|B.1.1.62|South Africa|2020-06-24	Africa|hCoV-19/South Africa/LR00077/2020|EPI ISL 514388|B.1.1.52|South Africa|2020-07-13	0.0002077105	Africa
Africa|hCoV-19/South Africa/KRISP-0318/2020|EPI ISL 487297|B.1.1.206|South Africa|2020-06-23	Africa|hCoV-19/South Africa/LR00077/2020|EPI ISL 514388|B.1.1.52|South Africa|2020-07-13	0.0002413897	Africa
Africa|hCoV-19/South Africa/KRISP-0321/2020|EPI ISL 487298|B.1.1.206|South Africa|2020-06-24	Africa|hCoV-19/South Africa/LR00077/2020|EPI ISL 514388|B.1.1.52|South Africa|2020-07-13	0.0003158855	Africa
Africa|hCoV-19/South Africa/KRISP-0322/2020|EPI ISL 487299|B.1.1.288|South Africa|2020-06-24	Africa|hCoV-19/South Africa/LR00077/2020|EPI ISL 514388|B.1.1.52|South Africa|2020-07-13	0.0001765825	Africa
Africa|hCoV-19/South Africa/KRISP-0323/2020|EPI ISL 487300|B.1.1.288|South Africa|2020-06-24	Africa|hCoV-19/South Africa/LR00077/2020|EPI ISL 514388|B.1.1.52|South Africa|2020-07-13	0.0001752152	Africa
Africa|hCoV-19/South Africa/KRISP-0327/2020|EPI ISL 487301|C.1|South Africa|2020-06-24	Africa|hCoV-19/South Africa/LR00077/2020|EPI ISL 514388|B.1.1.52|South Africa|2020-07-13	0.0003205617	Africa
Africa|hCoV-19/South Africa/KRISP-0331/2020|EPI ISL 487302|B.1.1.206|South Africa|2020-06-24	Africa|hCoV-19/South Africa/LR00077/2020|EPI ISL 514388|B.1.1.52|South Africa|2020-07-13	0.0002806305	Africa
Africa|hCoV-19/South Africa/KRISP-0332/2020|EPI ISL 487303|C.1|South Africa|2020-06-24	Africa|hCoV-19/South Africa/LR00077/2020|EPI ISL 514388|B.1.1.52|South Africa|2020-07-13	0.0003506729	Africa
Africa|hCoV-19/South Africa/KRISP-0336/2020|EPI ISL 487304|B.1.1.273|South Africa|2020-06-18	Africa|hCoV-19/South Africa/LR00077/2020|EPI ISL 514388|B.1.1.52|South Africa|2020-07-13	0.0003792143	Africa
Africa|hCoV-19/South Africa/KRISP-0337/2020|EPI ISL 495517|B.1.1.273|South Africa|2020-06-18	Africa|hCoV-19/South Africa/LR00077/2020|EPI ISL 514388|B.1.1.52|South Africa|2020-07-13	0.0003874131	Africa
Africa|hCoV-19/South Africa/KRISP-0338/2020|EPI ISL 487305|B.1.1.273|South Africa|2020-06-18	Africa|hCoV-19/South Africa/LR00077/2020|EPI ISL 514388|B.1.1.52|South Africa|2020-07-13	0.0003474480	Africa
Africa|hCoV-19/South Africa/KRISP-0339/2020|EPI ISL 487306|B.1.1.273|South Africa|2020-06-18	Africa|hCoV-19/South Africa/LR00077/2020|EPI ISL 514388|B.1.1.52|South Africa|2020-07-13	0.0003542158	Africa
Africa|hCoV-19/South Africa/KRISP-0340/2020|EPI ISL 487307|B.1.1.273|South Africa|2020-06-17	Africa|hCoV-19/South Africa/LR00077/2020|EPI ISL 514388|B.1.1.52|South Africa|2020-07-13	0.0003512552	Africa
Africa|hCoV-19/South Africa/KRISP-0342/2020|EPI ISL 495518|B.1.1.206|South Africa|2020-06-18	Africa|hCoV-19/South Africa/LR00077/2020|EPI ISL 514388|B.1.1.52|South Africa|2020-07-13	0.0003571194	Africa
Africa|hCoV-19/South Africa/KRISP-0343/2020|EPI ISL 495519|H.1|South Africa|2020-06-18	Africa|hCoV-19/South Africa/LR00077/2020|EPI ISL 514388|B.1.1.52|South Africa|2020-07-13	0.0002432466	Africa
Africa|hCoV-19/South Africa/KRISP-0344/2020|EPI ISL 495520|C.1|South Africa|2020-06-20	Africa|hCoV-19/South Africa/LR00077/2020|EPI ISL 514388|B.1.1.52|South Africa|2020-07-13	0.0004845537	Africa
Africa|hCoV-19/South Africa/KRISP-0346/2020|EPI ISL 495521|B.1.140|South Africa|2020-06-18	Africa|hCoV-19/South Africa/LR00077/2020|EPI ISL 514388|B.1.1.52|South Africa|2020-07-13	0.0004563718	Africa
Africa|hCoV-19/South Africa/KRISP-0347/2020|EPI ISL 487308|B.1.1.206|South Africa|2020-06-18	Africa|hCoV-19/South Africa/LR00077/2020|EPI ISL 514388|B.1.1.52|South Africa|2020-07-13	0.0003447248	Africa
Africa|hCoV-19/South Africa/KRISP-0348/2020|EPI ISL 487309|B.1.144|South Africa|2020-06-18	Africa|hCoV-19/South Africa/LR00077/2020|EPI ISL 514388|B.1.1.52|South Africa|2020-07-13	0.0003884349	Africa
Africa|hCoV-19/South Africa/KRISP-0349/2020|EPI ISL 487310|B.1.1.206|South Africa|2020-06-17	Africa|hCoV-19/South Africa/LR00077/2020|EPI ISL 514388|B.1.1.52|South Africa|2020-07-13	0.0002084080	Africa
Africa|hCoV-19/South Africa/KRISP-0350/2020|EPI ISL 487311|B.1.1.206|South Africa|2020-06-17	Africa|hCoV-19/South Africa/LR00077/2020|EPI ISL 514388|B.1.1.52|South Africa|2020-07-13	0.0002069990	Africa
Africa|hCoV-19/South Africa/KRISP-0352/2020|EPI ISL 487312|B.1.1.206|South Africa|2020-06-17	Africa|hCoV-19/South Africa/LR00077/2020|EPI ISL 514388|B.1.1.52|South Africa|2020-07-13	0.0002069419	Africa
Africa|hCoV-19/South Africa/KRISP-0356/2020|EPI ISL 487313|B.1.5|South Africa|2020-06-25	Africa|hCoV-19/South Africa/LR00077/2020|EPI ISL 514388|B.1.1.52|South Africa|2020-07-13	0.0004510275	Africa
Africa|hCoV-19/South Africa/KRISP-0360/2020|EPI ISL 487314|C.1|South Africa|2020-06-19	Africa|hCoV-19/South Africa/LR00077/2020|EPI ISL 514388|B.1.1.52|South Africa|2020-07-13	0.0004136598	Africa
Africa|hCoV-19/South Africa/KRISP-0361/2020|EPI ISL 487315|B.1.1.206|South Africa|2020-06-18	Africa|hCoV-19/South Africa/LR00077/2020|EPI ISL 514388|B.1.1.52|South Africa|2020-07-13	0.0003191446	Africa
Africa|hCoV-19/South Africa/KRISP-0365/2020|EPI ISL 487316|B.1.1.84|South Africa|2020-06-25	Africa|hCoV-19/South Africa/LR00077/2020|EPI ISL 514388|B.1.1.52|South Africa|2020-07-13	0.0002412767	Africa
Africa|hCoV-19/South Africa/KRISP-0366/2020|EPI ISL 487317|B.1.1|South Africa|2020-06-18	Africa|hCoV-19/South Africa/LR00077/2020|EPI ISL 514388|B.1.1.52|South Africa|2020-07-13	0.0001414729	Africa
Africa|hCoV-19/South Africa/KRISP-0367/2020|EPI ISL 487318|B.1.1.273|South Africa|2020-06-25	Africa|hCoV-19/South Africa/LR00077/2020|EPI ISL 514388|B.1.1.52|South Africa|2020-07-13	0.0003447025	Africa
Africa|hCoV-19/South Africa/KRISP-0368/2020|EPI ISL 487319|B.1.1|South Africa|2020-06-18	Africa|hCoV-19/South Africa/LR00077/2020|EPI ISL 514388|B.1.1.52|South Africa|2020-07-13	0.0001723333	Africa
Africa|hCoV-19/South Africa/KRISP-0369/2020|EPI ISL 487320|B.1.1.84|South Africa|2020-06-25	Africa|hCoV-19/South Africa/LR00077/2020|EPI ISL 514388|B.1.1.52|South Africa|2020-07-13	0.0002412708	Africa
Africa|hCoV-19/South Africa/KRISP-0370/2020|EPI ISL 487321|B.1.140|South Africa|2020-06-25	Africa|hCoV-19/South Africa/LR00077/2020|EPI ISL 514388|B.1.1.52|South Africa|2020-07-13	0.0004482534	Africa
Africa|hCoV-19/South Africa/KRISP-0372/2020|EPI ISL 487323|B.1.106|South Africa|2020-06-19	Africa|hCoV-19/South Africa/LR00077/2020|EPI ISL 514388|B.1.1.52|South Africa|2020-07-13	0.0003479159	Africa
Africa|hCoV-19/South Africa/KRISP-0373/2020|EPI ISL 487324|B.1.106|South Africa|2020-06-19	Africa|hCoV-19/South Africa/LR00077/2020|EPI ISL 514388|B.1.1.52|South Africa|2020-07-13	0.0003792236	Africa
Africa|hCoV-19/South Africa/KRISP-0375/2020|EPI ISL 487325|B.1.140|South Africa|2020-06-25	Africa|hCoV-19/South Africa/LR00077/2020|EPI ISL 514388|B.1.1.52|South Africa|2020-07-13	0.0004515850	Africa
Africa|hCoV-19/South Africa/KRISP-0376/2020|EPI ISL 487326|B.1.5|South Africa|2020-06-22	Africa|hCoV-19/South Africa/LR00077/2020|EPI ISL 514388|B.1.1.52|South Africa|2020-07-13	0.0002766370	Africa
Africa|hCoV-19/South Africa/KRISP-0377/2020|EPI ISL 495522|B.1.1|South Africa|2020-06-22	Africa|hCoV-19/South Africa/LR00077/2020|EPI ISL 514388|B.1.1.52|South Africa|2020-07-13	0.0001801577	Africa
Africa|hCoV-19/South Africa/KRISP-0378/2020|EPI ISL 487327|B.1.1.84|South Africa|2020-06-22	Africa|hCoV-19/South Africa/LR00077/2020|EPI ISL 514388|B.1.1.52|South Africa|2020-07-13	0.0002487455	Africa
Africa|hCoV-19/South Africa/KRISP-0380/2020|EPI ISL 487328|B.1.1.84|South Africa|2020-06-25	Africa|hCoV-19/South Africa/LR00077/2020|EPI ISL 514388|B.1.1.52|South Africa|2020-07-13	0.0002070061	Africa
Africa|hCoV-19/South Africa/KRISP-0382/2020|EPI ISL 495523|B.1.140|South Africa|2020-06-25	Africa|hCoV-19/South Africa/LR00077/2020|EPI ISL 514388|B.1.1.52|South Africa|2020-07-13	0.0004281657	Africa
Africa|hCoV-19/South Africa/KRISP-0383/2020|EPI ISL 495524|B.1.140|South Africa|2020-06-25	Africa|hCoV-19/South Africa/LR00077/2020|EPI ISL 514388|B.1.1.52|South Africa|2020-07-13	0.0005914995	Africa
Africa|hCoV-19/South Africa/KRISP-0384/2020|EPI ISL 495525|B.1.140|South Africa|2020-06-25	Africa|hCoV-19/South Africa/LR00077/2020|EPI ISL 514388|B.1.1.52|South Africa|2020-07-13	0.0004243404	Africa
Africa|hCoV-19/South Africa/KRISP-0386/2020|EPI ISL 487329|B.1.1.62|South Africa|2020-07-01	Africa|hCoV-19/South Africa/LR00077/2020|EPI ISL 514388|B.1.1.52|South Africa|2020-07-13	0.0002068177	Africa
Africa|hCoV-19/South Africa/KRISP-0387/2020|EPI ISL 487330|B.1.1.99|South Africa|2020-07-01	Africa|hCoV-19/South Africa/LR00077/2020|EPI ISL 514388|B.1.1.52|South Africa|2020-07-13	0.0002757504	Africa
Africa|hCoV-19/South Africa/KRISP-0388/2020|EPI ISL 487331|B.1.140|South Africa|2020-07-01	Africa|hCoV-19/South Africa/LR00077/2020|EPI ISL 514388|B.1.1.52|South Africa|2020-07-13	0.0004168348	Africa
Africa|hCoV-19/South Africa/KRISP-0389/2020|EPI ISL 487332|C.9|South Africa|2020-07-01	Africa|hCoV-19/South Africa/LR00077/2020|EPI ISL 514388|B.1.1.52|South Africa|2020-07-13	0.0004136969	Africa
Africa|hCoV-19/South Africa/KRISP-0390/2020|EPI ISL 487333|C.2|South Africa|2020-07-01	Africa|hCoV-19/South Africa/LR00077/2020|EPI ISL 514388|B.1.1.52|South Africa|2020-07-13	0.0004145399	Africa
Africa|hCoV-19/South Africa/KRISP-0391/2020|EPI ISL 487334|B.1.1.206|South Africa|2020-07-01	Africa|hCoV-19/South Africa/LR00077/2020|EPI ISL 514388|B.1.1.52|South Africa|2020-07-13	0.0002067993	Africa
Africa|hCoV-19/South Africa/KRISP-0392/2020|EPI ISL 487335|B.1.5.19|South Africa|2020-07-01	Africa|hCoV-19/South Africa/LR00077/2020|EPI ISL 514388|B.1.1.52|South Africa|2020-07-13	0.0002856764	Africa
Africa|hCoV-19/South Africa/KRISP-0393/2020|EPI ISL 487336|C.6|South Africa|2020-07-01	Africa|hCoV-19/South Africa/LR00077/2020|EPI ISL 514388|B.1.1.52|South Africa|2020-07-13	0.0003447097	Africa
Africa|hCoV-19/South Africa/KRISP-0394/2020|EPI ISL 487337|B.1.5.19|South Africa|2020-07-01	Africa|hCoV-19/South Africa/LR00077/2020|EPI ISL 514388|B.1.1.52|South Africa|2020-07-13	0.0003447330	Africa
Africa|hCoV-19/South Africa/KRISP-0395/2020|EPI ISL 487338|C.2|South Africa|2020-07-01	Africa|hCoV-19/South Africa/LR00077/2020|EPI ISL 514388|B.1.1.52|South Africa|2020-07-13	0.0003791973	Africa
Africa|hCoV-19/South Africa/KRISP-0396/2020|EPI ISL 487339|C.1|South Africa|2020-07-01	Africa|hCoV-19/South Africa/LR00077/2020|EPI ISL 514388|B.1.1.52|South Africa|2020-07-13	0.0003793948	Africa
Africa|hCoV-19/South Africa/KRISP-0397/2020|EPI ISL 487340|B.1.5|South Africa|2020-07-01	Africa|hCoV-19/South Africa/LR00077/2020|EPI ISL 514388|B.1.1.52|South Africa|2020-07-13	0.0003447344	Africa
Africa|hCoV-19/South Africa/KRISP-0398/2020|EPI ISL 487341|B.1.1.206|South Africa|2020-07-01	Africa|hCoV-19/South Africa/LR00077/2020|EPI ISL 514388|B.1.1.52|South Africa|2020-07-13	0.0002462287	Africa
Africa|hCoV-19/South Africa/KRISP-04/2020|EPI ISL 436684|B.1.1.273|South Africa|2020-03-31	Africa|hCoV-19/South Africa/LR00077/2020|EPI ISL 514388|B.1.1.52|South Africa|2020-07-13	0.0002073137	Africa
Africa|hCoV-19/South Africa/KRISP-0402/2020|EPI ISL 495527|B.1.140|South Africa|2020-06-23	Africa|hCoV-19/South Africa/LR00077/2020|EPI ISL 514388|B.1.1.52|South Africa|2020-07-13	0.0004838906	Africa
Africa|hCoV-19/South Africa/KRISP-0403/2020|EPI ISL 495528|C.1|South Africa|2020-06-23	Africa|hCoV-19/South Africa/LR00077/2020|EPI ISL 514388|B.1.1.52|South Africa|2020-07-13	0.0003124872	Africa
Africa|hCoV-19/South Africa/KRISP-0404/2020|EPI ISL 495529|B.1.1.206|South Africa|2020-06-24	Africa|hCoV-19/South Africa/LR00077/2020|EPI ISL 514388|B.1.1.52|South Africa|2020-07-13	0.0002412816	Africa
Africa|hCoV-19/South Africa/KRISP-0405/2020|EPI ISL 495530|B.1.140|South Africa|2020-06-23	Africa|hCoV-19/South Africa/LR00077/2020|EPI ISL 514388|B.1.1.52|South Africa|2020-07-13	0.0004827561	Africa
Africa|hCoV-19/South Africa/KRISP-0406/2020|EPI ISL 495531|B.1.1.206|South Africa|2020-06-22	Africa|hCoV-19/South Africa/LR00077/2020|EPI ISL 514388|B.1.1.52|South Africa|2020-07-13	0.0002817532	Africa
Africa|hCoV-19/South Africa/KRISP-0407/2020|EPI ISL 495532|B.1.5|South Africa|2020-06-24	Africa|hCoV-19/South Africa/LR00077/2020|EPI ISL 514388|B.1.1.52|South Africa|2020-07-13	0.0002801980	Africa
Africa|hCoV-19/South Africa/KRISP-0408/2020|EPI ISL 495533|B.1.140|South Africa|2020-06-23	Africa|hCoV-19/South Africa/LR00077/2020|EPI ISL 514388|B.1.1.52|South Africa|2020-07-13	0.0003936420	Africa
Africa|hCoV-19/South Africa/KRISP-0409/2020|EPI ISL 495534|C.1|South Africa|2020-06-23	Africa|hCoV-19/South Africa/LR00077/2020|EPI ISL 514388|B.1.1.52|South Africa|2020-07-13	0.0003102254	Africa
Africa|hCoV-19/South Africa/KRISP-0410/2020|EPI ISL 495535|B.1.140|South Africa|2020-07-02	Africa|hCoV-19/South Africa/LR00077/2020|EPI ISL 514388|B.1.1.52|South Africa|2020-07-13	0.0005172369	Africa
Africa|hCoV-19/South Africa/KRISP-0411/2020|EPI ISL 495536|B.1.1.206|South Africa|2020-07-02	Africa|hCoV-19/South Africa/LR00077/2020|EPI ISL 514388|B.1.1.52|South Africa|2020-07-13	0.0003102395	Africa
Africa|hCoV-19/South Africa/KRISP-0412/2020|EPI ISL 495537|B.1.1.206|South Africa|2020-07-02	Africa|hCoV-19/South Africa/LR00077/2020|EPI ISL 514388|B.1.1.52|South Africa|2020-07-13	0.0003447177	Africa
Africa|hCoV-19/South Africa/KRISP-0413/2020|EPI ISL 495538|B.1.1.40|South Africa|2020-07-02	Africa|hCoV-19/South Africa/LR00077/2020|EPI ISL 514388|B.1.1.52|South Africa|2020-07-13	0.0003102395	Africa
Africa|hCoV-19/South Africa/KRISP-0414/2020|EPI ISL 495539|B.1.140|South Africa|2020-07-02	Africa|hCoV-19/South Africa/LR00077/2020|EPI ISL 514388|B.1.1.52|South Africa|2020-07-13	0.0004482334	Africa
Africa|hCoV-19/South Africa/KRISP-0415/2020|EPI ISL 495540|B.1.140|South Africa|2020-07-02	Africa|hCoV-19/South Africa/LR00077/2020|EPI ISL 514388|B.1.1.52|South Africa|2020-07-13	0.0004827229	Africa
Africa|hCoV-19/South Africa/KRISP-0417/2020|EPI ISL 495541|B.1.1.62|South Africa|2020-07-02	Africa|hCoV-19/South Africa/LR00077/2020|EPI ISL 514388|B.1.1.52|South Africa|2020-07-13	0.0002757750	Africa
Africa|hCoV-19/South Africa/KRISP-0418/2020|EPI ISL 495542|B.1.1.206|South Africa|2020-07-02	Africa|hCoV-19/South Africa/LR00077/2020|EPI ISL 514388|B.1.1.52|South Africa|2020-07-13	0.0003791881	Africa
Africa|hCoV-19/South Africa/KRISP-0420/2020|EPI ISL 495543|C.9|South Africa|2020-07-01	Africa|hCoV-19/South Africa/LR00077/2020|EPI ISL 514388|B.1.1.52|South Africa|2020-07-13	0.0004145399	Africa
Africa|hCoV-19/South Africa/KRISP-0421/2020|EPI ISL 495544|B.1.1|South Africa|2020-07-01	Africa|hCoV-19/South Africa/LR00077/2020|EPI ISL 514388|B.1.1.52|South Africa|2020-07-13	0.0002764898	Africa
Africa|hCoV-19/South Africa/KRISP-0423/2020|EPI ISL 495545|B.1.140|South Africa|2020-07-01	Africa|hCoV-19/South Africa/LR00077/2020|EPI ISL 514388|B.1.1.52|South Africa|2020-07-13	0.0003861269	Africa
Africa|hCoV-19/South Africa/KRISP-0426/2020|EPI ISL 495546|B.1.1.206|South Africa|2020-07-01	Africa|hCoV-19/South Africa/LR00077/2020|EPI ISL 514388|B.1.1.52|South Africa|2020-07-13	0.0003448401	Africa
Africa|hCoV-19/South Africa/KRISP-0436/2020|EPI ISL 498055|B.1.1|South Africa|2020-07-01	Africa|hCoV-19/South Africa/LR00077/2020|EPI ISL 514388|B.1.1.52|South Africa|2020-07-13	0.0003102394	Africa
Africa|hCoV-19/South Africa/KRISP-0445/2020|EPI ISL 498058|H.1|South Africa|2020-06-30	Africa|hCoV-19/South Africa/LR00077/2020|EPI ISL 514388|B.1.1.52|South Africa|2020-07-13	0.0002105210	Africa
Africa|hCoV-19/South Africa/KRISP-0446/2020|EPI ISL 498059|B.1.5|South Africa|2020-06-30	Africa|hCoV-19/South Africa/LR00077/2020|EPI ISL 514388|B.1.1.52|South Africa|2020-07-13	0.0002458948	Africa
Africa|hCoV-19/South Africa/KRISP-045/2020|EPI ISL 436686|B.1.1.1|South Africa|2020-03-27	Africa|hCoV-19/South Africa/LR00077/2020|EPI ISL 514388|B.1.1.52|South Africa|2020-07-13	0.0003102391	Africa
Africa|hCoV-19/South Africa/KRISP-0458/2020|EPI ISL 495549|B.1.1|South Africa|2020-07-02	Africa|hCoV-19/South Africa/LR00077/2020|EPI ISL 514388|B.1.1.52|South Africa|2020-07-13	0.0002768370	Africa
Africa|hCoV-19/South Africa/KRISP-0460/2020|EPI ISL 495550|B.1.106|South Africa|2020-07-02	Africa|hCoV-19/South Africa/LR00077/2020|EPI ISL 514388|B.1.1.52|South Africa|2020-07-13	0.0003449127	Africa
Africa|hCoV-19/South Africa/KRISP-0462/2020|EPI ISL 495552|B.1.106|South Africa|2020-07-02	Africa|hCoV-19/South Africa/LR00077/2020|EPI ISL 514388|B.1.1.52|South Africa|2020-07-13	0.0003485060	Africa
Africa|hCoV-19/South Africa/KRISP-0464/2020|EPI ISL 495553|B.1.5|South Africa|2020-06-30	Africa|hCoV-19/South Africa/LR00077/2020|EPI ISL 514388|B.1.1.52|South Africa|2020-07-13	0.0003628824	Africa
Africa|hCoV-19/South Africa/KRISP-0469/2020|EPI ISL 495555|H.1|South Africa|2020-07-06	Africa|hCoV-19/South Africa/LR00077/2020|EPI ISL 514388|B.1.1.52|South Africa|2020-07-13	0.0002442588	Africa
Africa|hCoV-19/South Africa/KRISP-0474/2020|EPI ISL 495557|H.1|South Africa|2020-07-06	Africa|hCoV-19/South Africa/LR00077/2020|EPI ISL 514388|B.1.1.52|South Africa|2020-07-13	0.0002412873	Africa
Africa|hCoV-19/South Africa/KRISP-0475/2020|EPI ISL 495558|H.1|South Africa|2020-07-06	Africa|hCoV-19/South Africa/LR00077/2020|EPI ISL 514388|B.1.1.52|South Africa|2020-07-13	0.0002430464	Africa
Africa|hCoV-19/South Africa/KRISP-0478/2020|EPI ISL 495559|B.1.1|South Africa|2020-07-05	Africa|hCoV-19/South Africa/LR00077/2020|EPI ISL 514388|B.1.1.52|South Africa|2020-07-13	0.0001380746	Africa
Africa|hCoV-19/South Africa/KRISP-0485/2020|EPI ISL 495561|B.1.1.206|South Africa|2020-07-03	Africa|hCoV-19/South Africa/LR00077/2020|EPI ISL 514388|B.1.1.52|South Africa|2020-07-13	0.0002080756	Africa
Africa|hCoV-19/South Africa/KRISP-0487/2020|EPI ISL 495562|B.1.106|South Africa|2020-07-03	Africa|hCoV-19/South Africa/LR00077/2020|EPI ISL 514388|B.1.1.52|South Africa|2020-07-13	0.0004827113	Africa
Africa|hCoV-19/South Africa/KRISP-0489/2020|EPI ISL 498060|B.1.1.206|South Africa|2020-07-09	Africa|hCoV-19/South Africa/LR00077/2020|EPI ISL 514388|B.1.1.52|South Africa|2020-07-13	0.0002073996	Africa
Africa|hCoV-19/South Africa/KRISP-0490/2020|EPI ISL 498061|B.1.1.206|South Africa|2020-07-09	Africa|hCoV-19/South Africa/LR00077/2020|EPI ISL 514388|B.1.1.52|South Africa|2020-07-13	0.0002412708	Africa
Africa|hCoV-19/South Africa/KRISP-0491/2020|EPI ISL 498062|B.1.1.273|South Africa|2020-07-07	Africa|hCoV-19/South Africa/LR00077/2020|EPI ISL 514388|B.1.1.52|South Africa|2020-07-13	0.0003791895	Africa
Africa|hCoV-19/South Africa/KRISP-0492/2020|EPI ISL 498063|B.1.1.273|South Africa|2020-07-07	Africa|hCoV-19/South Africa/LR00077/2020|EPI ISL 514388|B.1.1.52|South Africa|2020-07-13	0.0003823349	Africa
Africa|hCoV-19/South Africa/KRISP-0493/2020|EPI ISL 498064|B.1.1.67|South Africa|2020-07-07	Africa|hCoV-19/South Africa/LR00077/2020|EPI ISL 514388|B.1.1.52|South Africa|2020-07-13	0.0002773753	Africa
Africa|hCoV-19/South Africa/KRISP-0494/2020|EPI ISL 498065|B.1.1.206|South Africa|2020-07-09	Africa|hCoV-19/South Africa/LR00077/2020|EPI ISL 514388|B.1.1.52|South Africa|2020-07-13	0.0002757437	Africa
Africa|hCoV-19/South Africa/KRISP-0497/2020|EPI ISL 498066|B.1.1.206|South Africa|2020-07-09	Africa|hCoV-19/South Africa/LR00077/2020|EPI ISL 514388|B.1.1.52|South Africa|2020-07-13	0.0002757437	Africa
Africa|hCoV-19/South Africa/KRISP-0498/2020|EPI ISL 498067|B.1|South Africa|2020-07-10	Africa|hCoV-19/South Africa/LR00077/2020|EPI ISL 514388|B.1.1.52|South Africa|2020-07-13	0.0005172137	Africa
Africa|hCoV-19/South Africa/KRISP-0500/2020|EPI ISL 498068|B.1.1|South Africa|2020-07-07	Africa|hCoV-19/South Africa/LR00077/2020|EPI ISL 514388|B.1.1.52|South Africa|2020-07-13	0.0002524885	Africa
Africa|hCoV-19/South Africa/KRISP-0501/2020|EPI ISL 498069|B.1.5|South Africa|2020-07-11	Africa|hCoV-19/South Africa/LR00077/2020|EPI ISL 514388|B.1.1.52|South Africa|2020-07-13	0.0003792411	Africa
Africa|hCoV-19/South Africa/KRISP-0502/2020|EPI ISL 498070|B.1.1.273|South Africa|2020-07-11	Africa|hCoV-19/South Africa/LR00077/2020|EPI ISL 514388|B.1.1.52|South Africa|2020-07-13	0.0004141409	Africa
Africa|hCoV-19/South Africa/KRISP-0503/2020|EPI ISL 498071|B.1.1.273|South Africa|2020-07-11	Africa|hCoV-19/South Africa/LR00077/2020|EPI ISL 514388|B.1.1.52|South Africa|2020-07-13	0.0005172013	Africa
Africa|hCoV-19/South Africa/KRISP-0526/2020|EPI ISL 498072|B.1.5.19|South Africa|2020-07-13	Africa|hCoV-19/South Africa/LR00077/2020|EPI ISL 514388|B.1.1.52|South Africa|2020-07-13	0.0003792311	Africa
Africa|hCoV-19/South Africa/KRISP-0527/2020|EPI ISL 498073|B.1.140|South Africa|2020-07-14	Africa|hCoV-19/South Africa/LR00077/2020|EPI ISL 514388|B.1.1.52|South Africa|2020-07-13	0.0005862260	Africa
Africa|hCoV-19/South Africa/KRISP-0529/2020|EPI ISL 498074|C.1|South Africa|2020-07-13	Africa|hCoV-19/South Africa/LR00077/2020|EPI ISL 514388|B.1.1.52|South Africa|2020-07-13	0.0003792142	Africa
Africa|hCoV-19/South Africa/KRISP-0531/2020|EPI ISL 498075|B.1.5|South Africa|2020-07-14	Africa|hCoV-19/South Africa/LR00077/2020|EPI ISL 514388|B.1.1.52|South Africa|2020-07-13	0.0004827228	Africa
Africa|hCoV-19/South Africa/KRISP-0534/2020|EPI ISL 498077|B.1.5|South Africa|2020-07-14	Africa|hCoV-19/South Africa/LR00077/2020|EPI ISL 514388|B.1.1.52|South Africa|2020-07-13	0.0004827561	Africa
Africa|hCoV-19/South Africa/KRISP-0535/2020|EPI ISL 498078|B.1.1.206|South Africa|2020-07-08	Africa|hCoV-19/South Africa/LR00077/2020|EPI ISL 514388|B.1.1.52|South Africa|2020-07-13	0.0004136883	Africa
Africa|hCoV-19/South Africa/KRISP-0536/2020|EPI ISL 498079|B.1.1|South Africa|2020-07-14	Africa|hCoV-19/South Africa/LR00077/2020|EPI ISL 514388|B.1.1.52|South Africa|2020-07-13	0.0003102458	Africa
Africa|hCoV-19/South Africa/KRISP-0538/2020|EPI ISL 498080|B.1.1.254|South Africa|2020-07-14	Africa|hCoV-19/South Africa/LR00077/2020|EPI ISL 514388|B.1.1.52|South Africa|2020-07-13	0.0002433167	Africa
Africa|hCoV-19/South Africa/KRISP-0539/2020|EPI ISL 498081|B.1.1.206|South Africa|2020-07-07	Africa|hCoV-19/South Africa/LR00077/2020|EPI ISL 514388|B.1.1.52|South Africa|2020-07-13	0.0003102320	Africa
Africa|hCoV-19/South Africa/KRISP-0540/2020|EPI ISL 498082|B.1.1|South Africa|2020-07-14	Africa|hCoV-19/South Africa/LR00077/2020|EPI ISL 514388|B.1.1.52|South Africa|2020-07-13	0.0002412816	Africa
Africa|hCoV-19/South Africa/KRISP-0541/2020|EPI ISL 498083|B.1.1.206|South Africa|2020-07-14	Africa|hCoV-19/South Africa/LR00077/2020|EPI ISL 514388|B.1.1.52|South Africa|2020-07-13	0.0003504234	Africa
Africa|hCoV-19/South Africa/KRISP-0543/2020|EPI ISL 498084|C.2|South Africa|2020-07-12	Africa|hCoV-19/South Africa/LR00077/2020|EPI ISL 514388|B.1.1.52|South Africa|2020-07-13	0.0005516172	Africa
Africa|hCoV-19/South Africa/KRISP-0544/2020|EPI ISL 498085|B.1.1.206|South Africa|2020-07-13	Africa|hCoV-19/South Africa/LR00077/2020|EPI ISL 514388|B.1.1.52|South Africa|2020-07-13	0.0003117082	Africa
Africa|hCoV-19/South Africa/KRISP-0545/2020|EPI ISL 498086|B.1.1.273|South Africa|2020-07-14	Africa|hCoV-19/South Africa/LR00077/2020|EPI ISL 514388|B.1.1.52|South Africa|2020-07-13	0.0004136701	Africa
Africa|hCoV-19/South Africa/KRISP-0548/2020|EPI ISL 498087|B.1.1.273|South Africa|2020-07-15	Africa|hCoV-19/South Africa/LR00077/2020|EPI ISL 514388|B.1.1.52|South Africa|2020-07-13	0.0003447023	Africa
Africa|hCoV-19/South Africa/KRISP-0549/2020|EPI ISL 498088|B.1.140|South Africa|2020-07-15	Africa|hCoV-19/South Africa/LR00077/2020|EPI ISL 514388|B.1.1.52|South Africa|2020-07-13	0.0004482534	Africa
Africa|hCoV-19/South Africa/KRISP-0550/2020|EPI ISL 498089|B.1.1.34|South Africa|2020-07-15	Africa|hCoV-19/South Africa/LR00077/2020|EPI ISL 514388|B.1.1.52|South Africa|2020-07-13	0.0003447414	Africa
Africa|hCoV-19/South Africa/KRISP-0551/2020|EPI ISL 498090|H.1|South Africa|2020-07-14	Africa|hCoV-19/South Africa/LR00077/2020|EPI ISL 514388|B.1.1.52|South Africa|2020-07-13	0.0002412874	Africa
Africa|hCoV-19/South Africa/KRISP-0552/2020|EPI ISL 498091|H.1|South Africa|2020-07-14	Africa|hCoV-19/South Africa/LR00077/2020|EPI ISL 514388|B.1.1.52|South Africa|2020-07-13	0.0002412874	Africa
Africa|hCoV-19/South Africa/KRISP-0553/2020|EPI ISL 498092|H.1|South Africa|2020-07-14	Africa|hCoV-19/South Africa/LR00077/2020|EPI ISL 514388|B.1.1.52|South Africa|2020-07-13	0.0002424823	Africa
Africa|hCoV-19/South Africa/KRISP-0554/2020|EPI ISL 498093|B.1.1|South Africa|2020-07-14	Africa|hCoV-19/South Africa/LR00077/2020|EPI ISL 514388|B.1.1.52|South Africa|2020-07-13	0.0002427850	Africa
Africa|hCoV-19/South Africa/KRISP-0555/2020|EPI ISL 498094|B.1.140|South Africa|2020-07-15	Africa|hCoV-19/South Africa/LR00077/2020|EPI ISL 514388|B.1.1.52|South Africa|2020-07-13	0.0004827345	Africa
Africa|hCoV-19/South Africa/KRISP-0556/2020|EPI ISL 498095|B.1.1.273|South Africa|2020-07-15	Africa|hCoV-19/South Africa/LR00077/2020|EPI ISL 514388|B.1.1.52|South Africa|2020-07-13	0.0003447106	Africa
Africa|hCoV-19/South Africa/KRISP-0557/2020|EPI ISL 498096|C.1|South Africa|2020-07-14	Africa|hCoV-19/South Africa/LR00077/2020|EPI ISL 514388|B.1.1.52|South Africa|2020-07-13	0.0003792665	Africa
Africa|hCoV-19/South Africa/KRISP-0558/2020|EPI ISL 498097|B.1.1.206|South Africa|2020-07-15	Africa|hCoV-19/South Africa/LR00077/2020|EPI ISL 514388|B.1.1.52|South Africa|2020-07-13	0.0003102395	Africa
Africa|hCoV-19/South Africa/KRISP-0559/2020|EPI ISL 498098|B.1.1.206|South Africa|2020-07-14	Africa|hCoV-19/South Africa/LR00077/2020|EPI ISL 514388|B.1.1.52|South Africa|2020-07-13	0.0003447177	Africa
Africa|hCoV-19/South Africa/KRISP-0560/2020|EPI ISL 498099|B.1.1|South Africa|2020-07-15	Africa|hCoV-19/South Africa/LR00077/2020|EPI ISL 514388|B.1.1.52|South Africa|2020-07-13	0.0002067993	Africa
Africa|hCoV-19/South Africa/KRISP-0561/2020|EPI ISL 498100|H.1|South Africa|2020-07-15	Africa|hCoV-19/South Africa/LR00077/2020|EPI ISL 514388|B.1.1.52|South Africa|2020-07-13	0.0002757627	Africa
Africa|hCoV-19/South Africa/KRISP-0562/2020|EPI ISL 498101|B.1.140|South Africa|2020-07-15	Africa|hCoV-19/South Africa/LR00077/2020|EPI ISL 514388|B.1.1.52|South Africa|2020-07-13	0.0004137453	Africa
Africa|hCoV-19/South Africa/KRISP-0564/2020|EPI ISL 498103|B.1.1|South Africa|2020-07-15	Africa|hCoV-19/South Africa/LR00077/2020|EPI ISL 514388|B.1.1.52|South Africa|2020-07-13	0.0001378605	Africa
Africa|hCoV-19/South Africa/KRISP-0565/2020|EPI ISL 498104|C.2|South Africa|2020-07-14	Africa|hCoV-19/South Africa/LR00077/2020|EPI ISL 514388|B.1.1.52|South Africa|2020-07-13	0.0004136784	Africa
Africa|hCoV-19/South Africa/KRISP-0567/2020|EPI ISL 498105|B.1.1.206|South Africa|2020-07-15	Africa|hCoV-19/South Africa/LR00077/2020|EPI ISL 514388|B.1.1.52|South Africa|2020-07-13	0.0002774909	Africa
Africa|hCoV-19/South Africa/KRISP-0568/2020|EPI ISL 498106|B.1.1|South Africa|2020-07-15	Africa|hCoV-19/South Africa/LR00077/2020|EPI ISL 514388|B.1.1.52|South Africa|2020-07-13	0.0002067992	Africa
Africa|hCoV-19/South Africa/KRISP-0569/2020|EPI ISL 498107|B.1.1.206|South Africa|2020-07-15	Africa|hCoV-19/South Africa/LR00077/2020|EPI ISL 514388|B.1.1.52|South Africa|2020-07-13	0.0002427935	Africa
Africa|hCoV-19/South Africa/KRISP-0570/2020|EPI ISL 498108|B.1.1.56|South Africa|2020-07-02	Africa|hCoV-19/South Africa/LR00077/2020|EPI ISL 514388|B.1.1.52|South Africa|2020-07-13	0.0003102597	Africa
Africa|hCoV-19/South Africa/KRISP-0571/2020|EPI ISL 498109|B.1.1.56|South Africa|2020-07-14	Africa|hCoV-19/South Africa/LR00077/2020|EPI ISL 514388|B.1.1.52|South Africa|2020-07-13	0.0002412923	Africa
Africa|hCoV-19/South Africa/KRISP-0572/2020|EPI ISL 498110|B.1.5|South Africa|2020-07-13	Africa|hCoV-19/South Africa/LR00077/2020|EPI ISL 514388|B.1.1.52|South Africa|2020-07-13	0.0004482425	Africa
Africa|hCoV-19/South Africa/KRISP-0573/2020|EPI ISL 498111|B.1.1.206|South Africa|2020-07-14	Africa|hCoV-19/South Africa/LR00077/2020|EPI ISL 514388|B.1.1.52|South Africa|2020-07-13	0.0003447177	Africa
Africa|hCoV-19/South Africa/KRISP-0574/2020|EPI ISL 498112|B.1.1.206|South Africa|2020-07-15	Africa|hCoV-19/South Africa/LR00077/2020|EPI ISL 514388|B.1.1.52|South Africa|2020-07-13	0.0003792143	Africa
Africa|hCoV-19/South Africa/KRISP-0575/2020|EPI ISL 498113|B.1.1.206|South Africa|2020-07-13	Africa|hCoV-19/South Africa/LR00077/2020|EPI ISL 514388|B.1.1.52|South Africa|2020-07-13	0.0003447177	Africa
Africa|hCoV-19/South Africa/KRISP-0576/2020|EPI ISL 498114|B.1.1.206|South Africa|2020-07-07	Africa|hCoV-19/South Africa/LR00077/2020|EPI ISL 514388|B.1.1.52|South Africa|2020-07-13	0.0002412708	Africa
Africa|hCoV-19/South Africa/KRISP-0577/2020|EPI ISL 498115|B.1.1.56|South Africa|2020-07-09	Africa|hCoV-19/South Africa/LR00077/2020|EPI ISL 514388|B.1.1.52|South Africa|2020-07-13	0.0003792143	Africa
Africa|hCoV-19/South Africa/KRISP-0578/2020|EPI ISL 498116|B.1.1.206|South Africa|2020-07-09	Africa|hCoV-19/South Africa/LR00077/2020|EPI ISL 514388|B.1.1.52|South Africa|2020-07-13	0.0002757504	Africa
Africa|hCoV-19/South Africa/KRISP-0579/2020|EPI ISL 498117|B.1.1.273|South Africa|2020-07-08	Africa|hCoV-19/South Africa/LR00077/2020|EPI ISL 514388|B.1.1.52|South Africa|2020-07-13	0.0003792065	Africa
Africa|hCoV-19/South Africa/KRISP-0580/2020|EPI ISL 498118|B.1.1.206|South Africa|2020-07-07	Africa|hCoV-19/South Africa/LR00077/2020|EPI ISL 514388|B.1.1.52|South Africa|2020-07-13	0.0002757504	Africa
Africa|hCoV-19/South Africa/KRISP-0581/2020|EPI ISL 498119|B.1.1.273|South Africa|2020-07-09	Africa|hCoV-19/South Africa/LR00077/2020|EPI ISL 514388|B.1.1.52|South Africa|2020-07-13	0.0003102257	Africa
Africa|hCoV-19/South Africa/KRISP-0584/2020|EPI ISL 498122|B.1|South Africa|2020-07-07	Africa|hCoV-19/South Africa/LR00077/2020|EPI ISL 514388|B.1.1.52|South Africa|2020-07-13	0.0003792326	Africa
Africa|hCoV-19/South Africa/KRISP-0585/2020|EPI ISL 498123|B.1.140|South Africa|2020-07-08	Africa|hCoV-19/South Africa/LR00077/2020|EPI ISL 514388|B.1.1.52|South Africa|2020-07-13	0.0005172264	Africa
Africa|hCoV-19/South Africa/KRISP-0586/2020|EPI ISL 498124|B.1.1.273|South Africa|2020-07-08	Africa|hCoV-19/South Africa/LR00077/2020|EPI ISL 514388|B.1.1.52|South Africa|2020-07-13	0.0003447177	Africa
Africa|hCoV-19/South Africa/KRISP-0587/2020|EPI ISL 498125|B.1.1.56|South Africa|2020-07-09	Africa|hCoV-19/South Africa/LR00077/2020|EPI ISL 514388|B.1.1.52|South Africa|2020-07-13	0.0003447177	Africa
Africa|hCoV-19/South Africa/KRISP-0588/2020|EPI ISL 498126|B.1.140|South Africa|2020-07-08	Africa|hCoV-19/South Africa/LR00077/2020|EPI ISL 514388|B.1.1.52|South Africa|2020-07-13	0.0004827229	Africa
Africa|hCoV-19/South Africa/KRISP-06/2020|EPI ISL 421573|B.6|South Africa|2020-03-31	Africa|hCoV-19/South Africa/LR00077/2020|EPI ISL 514388|B.1.1.52|South Africa|2020-07-13	0.0005192958	Africa
Africa|hCoV-19/South Africa/KRISP-07/2020|EPI ISL 421574|B.1.106|South Africa|2020-04-01	Africa|hCoV-19/South Africa/LR00077/2020|EPI ISL 514388|B.1.1.52|South Africa|2020-07-13	0.0002757789	Africa
Africa|hCoV-19/South Africa/KRISP-101/2020|EPI ISL 455631|B.1.5|South Africa|2020-04-30	Africa|hCoV-19/South Africa/LR00077/2020|EPI ISL 514388|B.1.1.52|South Africa|2020-07-13	0.0002757694	Africa
Africa|hCoV-19/South Africa/KRISP-102/2020|EPI ISL 455632|B.1.1|South Africa|2020-04-30	Africa|hCoV-19/South Africa/LR00077/2020|EPI ISL 514388|B.1.1.52|South Africa|2020-07-13	0.0001723291	Africa
Africa|hCoV-19/South Africa/KRISP-103/2020|EPI ISL 455633|B.1.106|South Africa|2020-04-30	Africa|hCoV-19/South Africa/LR00077/2020|EPI ISL 514388|B.1.1.52|South Africa|2020-07-13	0.0003797470	Africa
Africa|hCoV-19/South Africa/KRISP-104/2020|EPI ISL 455634|B.1.106|South Africa|2020-05-01	Africa|hCoV-19/South Africa/LR00077/2020|EPI ISL 514388|B.1.1.52|South Africa|2020-07-13	0.0003917126	Africa
Africa|hCoV-19/South Africa/KRISP-105/2020|EPI ISL 455635|B.1.106|South Africa|2020-05-05	Africa|hCoV-19/South Africa/LR00077/2020|EPI ISL 514388|B.1.1.52|South Africa|2020-07-13	0.0003803642	Africa
Africa|hCoV-19/South Africa/KRISP-106/2020|EPI ISL 455636|B.1.106|South Africa|2020-03-31	Africa|hCoV-19/South Africa/LR00077/2020|EPI ISL 514388|B.1.1.52|South Africa|2020-07-13	0.0003102470	Africa
Africa|hCoV-19/South Africa/KRISP-108/2020|EPI ISL 455638|B.1|South Africa|2020-05-04	Africa|hCoV-19/South Africa/LR00077/2020|EPI ISL 514388|B.1.1.52|South Africa|2020-07-13	0.0003926589	Africa
Africa|hCoV-19/South Africa/KRISP-109/2020|EPI ISL 455639|B.1.1.57|South Africa|2020-03-31	Africa|hCoV-19/South Africa/LR00077/2020|EPI ISL 514388|B.1.1.52|South Africa|2020-07-13	0.0002412816	Africa
Africa|hCoV-19/South Africa/KRISP-K000566/2020|EPI ISL 509223|B.1.1.206|South Africa|2020-07-13	Africa|hCoV-19/South Africa/LR00077/2020|EPI ISL 514388|B.1.1.52|South Africa|2020-07-13	0.0002757504	Africa
Africa|hCoV-19/South Africa/KRISP-K000567/2020|EPI ISL 509224|B.1.1.62|South Africa|2020-07-13	Africa|hCoV-19/South Africa/LR00077/2020|EPI ISL 514388|B.1.1.52|South Africa|2020-07-13	0.0002758035	Africa
Africa|hCoV-19/South Africa/KRISP-K000568/2020|EPI ISL 509225|B.1.1.206|South Africa|2020-07-11	Africa|hCoV-19/South Africa/LR00077/2020|EPI ISL 514388|B.1.1.52|South Africa|2020-07-13	0.0002757627	Africa
Africa|hCoV-19/South Africa/KRISP-K000569/2020|EPI ISL 509226|H.1|South Africa|2020-07-11	Africa|hCoV-19/South Africa/LR00077/2020|EPI ISL 514388|B.1.1.52|South Africa|2020-07-13	0.0003447414	Africa
Africa|hCoV-19/South Africa/KRISP-K000571/2020|EPI ISL 509227|B.1.1.99|South Africa|2020-07-13	Africa|hCoV-19/South Africa/LR00077/2020|EPI ISL 514388|B.1.1.52|South Africa|2020-07-13	0.0001730207	Africa
Africa|hCoV-19/South Africa/KRISP-K000572/2020|EPI ISL 509228|B.1.1.206|South Africa|2020-07-13	Africa|hCoV-19/South Africa/LR00077/2020|EPI ISL 514388|B.1.1.52|South Africa|2020-07-13	0.0003447106	Africa
Africa|hCoV-19/South Africa/KRISP-K000573/2020|EPI ISL 509229|B.1.1.206|South Africa|2020-07-10	Africa|hCoV-19/South Africa/LR00077/2020|EPI ISL 514388|B.1.1.52|South Africa|2020-07-13	0.0002067992	Africa
Africa|hCoV-19/South Africa/KRISP-K000574/2020|EPI ISL 509230|B.1.5.19|South Africa|2020-07-13	Africa|hCoV-19/South Africa/LR00077/2020|EPI ISL 514388|B.1.1.52|South Africa|2020-07-13	0.0003792156	Africa
Africa|hCoV-19/South Africa/KRISP-K000575/2020|EPI ISL 509231|B.1.140|South Africa|2020-07-13	Africa|hCoV-19/South Africa/LR00077/2020|EPI ISL 514388|B.1.1.52|South Africa|2020-07-13	0.0004827112	Africa
Africa|hCoV-19/South Africa/KRISP-K000576/2020|EPI ISL 509232|B.1.1.206|South Africa|2020-07-13	Africa|hCoV-19/South Africa/LR00077/2020|EPI ISL 514388|B.1.1.52|South Africa|2020-07-13	0.0003102320	Africa
Africa|hCoV-19/South Africa/KRISP-K000577/2020|EPI ISL 509233|B.1.1.206|South Africa|2020-07-11	Africa|hCoV-19/South Africa/LR00077/2020|EPI ISL 514388|B.1.1.52|South Africa|2020-07-13	0.0002067993	Africa
Africa|hCoV-19/South Africa/KRISP-K000578/2020|EPI ISL 509234|C.1|South Africa|2020-07-13	Africa|hCoV-19/South Africa/LR00077/2020|EPI ISL 514388|B.1.1.52|South Africa|2020-07-13	0.0004512982	Africa
Africa|hCoV-19/South Africa/KRISP-K000579/2020|EPI ISL 509235|C.1|South Africa|2020-07-10	Africa|hCoV-19/South Africa/LR00077/2020|EPI ISL 514388|B.1.1.52|South Africa|2020-07-13	0.0003102577	Africa
Africa|hCoV-19/South Africa/KRISP-K000580/2020|EPI ISL 509236|B.1.1|South Africa|2020-07-13	Africa|hCoV-19/South Africa/LR00077/2020|EPI ISL 514388|B.1.1.52|South Africa|2020-07-13	0.0002757627	Africa
Africa|hCoV-19/South Africa/KRISP-K000581/2020|EPI ISL 509237|B.1.1.206|South Africa|2020-07-13	Africa|hCoV-19/South Africa/LR00077/2020|EPI ISL 514388|B.1.1.52|South Africa|2020-07-13	0.0003792142	Africa
Africa|hCoV-19/South Africa/KRISP-K000582/2020|EPI ISL 509238|B.1.1.206|South Africa|2020-07-13	Africa|hCoV-19/South Africa/LR00077/2020|EPI ISL 514388|B.1.1.52|South Africa|2020-07-13	0.0002757561	Africa
Africa|hCoV-19/South Africa/KRISP-K000583/2020|EPI ISL 509239|B.1.1.206|South Africa|2020-07-13	Africa|hCoV-19/South Africa/LR00077/2020|EPI ISL 514388|B.1.1.52|South Africa|2020-07-13	0.0002757561	Africa
Africa|hCoV-19/South Africa/KRISP-K000584/2020|EPI ISL 509240|B.1.1.273|South Africa|2020-07-13	Africa|hCoV-19/South Africa/LR00077/2020|EPI ISL 514388|B.1.1.52|South Africa|2020-07-13	0.0004136699	Africa
Africa|hCoV-19/South Africa/KRISP-K000585/2020|EPI ISL 509241|B.1.140|South Africa|2020-07-13	Africa|hCoV-19/South Africa/LR00077/2020|EPI ISL 514388|B.1.1.52|South Africa|2020-07-13	0.0004137453	Africa
Africa|hCoV-19/South Africa/KRISP-K000586/2020|EPI ISL 509242|B.1.140|South Africa|2020-07-13	Africa|hCoV-19/South Africa/LR00077/2020|EPI ISL 514388|B.1.1.52|South Africa|2020-07-13	0.0004484761	Africa
Africa|hCoV-19/South Africa/KRISP-K000588/2020|EPI ISL 509243|B.1.1.206|South Africa|2020-07-13	Africa|hCoV-19/South Africa/LR00077/2020|EPI ISL 514388|B.1.1.52|South Africa|2020-07-13	0.0003102319	Africa
Africa|hCoV-19/South Africa/KRISP-K000589/2020|EPI ISL 509244|B.1.1.206|South Africa|2020-07-13	Africa|hCoV-19/South Africa/LR00077/2020|EPI ISL 514388|B.1.1.52|South Africa|2020-07-13	0.0003102458	Africa
Africa|hCoV-19/South Africa/KRISP-K000591/2020|EPI ISL 509245|B.1.5|South Africa|2020-07-12	Africa|hCoV-19/South Africa/LR00077/2020|EPI ISL 514388|B.1.1.52|South Africa|2020-07-13	0.0002412932	Africa
Africa|hCoV-19/South Africa/KRISP-K000592/2020|EPI ISL 509246|B.1.1.273|South Africa|2020-07-13	Africa|hCoV-19/South Africa/LR00077/2020|EPI ISL 514388|B.1.1.52|South Africa|2020-07-13	0.0003475722	Africa
Africa|hCoV-19/South Africa/KRISP-K000594/2020|EPI ISL 509247|B.1.140|South Africa|2020-07-02	Africa|hCoV-19/South Africa/LR00077/2020|EPI ISL 514388|B.1.1.52|South Africa|2020-07-13	0.0005172138	Africa
Africa|hCoV-19/South Africa/KRISP-K000595/2020|EPI ISL 509248|B.1.140|South Africa|2020-07-02	Africa|hCoV-19/South Africa/LR00077/2020|EPI ISL 514388|B.1.1.52|South Africa|2020-07-13	0.0004827229	Africa
Africa|hCoV-19/South Africa/KRISP-K000596/2020|EPI ISL 509249|B.1.1.206|South Africa|2020-07-02	Africa|hCoV-19/South Africa/LR00077/2020|EPI ISL 514388|B.1.1.52|South Africa|2020-07-13	0.0003447331	Africa
Africa|hCoV-19/South Africa/KRISP-K000597/2020|EPI ISL 509250|B.1.1.34|South Africa|2020-07-13	Africa|hCoV-19/South Africa/LR00077/2020|EPI ISL 514388|B.1.1.52|South Africa|2020-07-13	0.0002757561	Africa
Africa|hCoV-19/South Africa/KRISP-K000598/2020|EPI ISL 509251|B.1.1.206|South Africa|2020-07-03	Africa|hCoV-19/South Africa/LR00077/2020|EPI ISL 514388|B.1.1.52|South Africa|2020-07-13	0.0002412816	Africa
Africa|hCoV-19/South Africa/KRISP-K000599/2020|EPI ISL 509252|B.1.1.273|South Africa|2020-07-13	Africa|hCoV-19/South Africa/LR00077/2020|EPI ISL 514388|B.1.1.52|South Africa|2020-07-13	0.0002412815	Africa
Africa|hCoV-19/South Africa/KRISP-K000600/2020|EPI ISL 509253|B.1.1.206|South Africa|2020-07-01	Africa|hCoV-19/South Africa/LR00077/2020|EPI ISL 514388|B.1.1.52|South Africa|2020-07-13	0.0003447023	Africa
Africa|hCoV-19/South Africa/KRISP-K000601/2020|EPI ISL 509254|B.1.1.57|South Africa|2020-07-13	Africa|hCoV-19/South Africa/LR00077/2020|EPI ISL 514388|B.1.1.52|South Africa|2020-07-13	0.0002068085	Africa
Africa|hCoV-19/South Africa/KRISP-K000602/2020|EPI ISL 509255|B.1.1.206|South Africa|2020-07-01	Africa|hCoV-19/South Africa/LR00077/2020|EPI ISL 514388|B.1.1.52|South Africa|2020-07-13	0.0003102257	Africa
Africa|hCoV-19/South Africa/KRISP-K000603/2020|EPI ISL 509256|B.1.1.206|South Africa|2020-07-02	Africa|hCoV-19/South Africa/LR00077/2020|EPI ISL 514388|B.1.1.52|South Africa|2020-07-13	0.0002757437	Africa
Africa|hCoV-19/South Africa/KRISP-K000604/2020|EPI ISL 509257|C.1|South Africa|2020-07-01	Africa|hCoV-19/South Africa/LR00077/2020|EPI ISL 514388|B.1.1.52|South Africa|2020-07-13	0.0003447023	Africa
Africa|hCoV-19/South Africa/KRISP-K000606/2020|EPI ISL 509259|B.1.1.206|South Africa|2020-07-02	Africa|hCoV-19/South Africa/LR00077/2020|EPI ISL 514388|B.1.1.52|South Africa|2020-07-13	0.0004583008	Africa
Africa|hCoV-19/South Africa/KRISP-K000607/2020|EPI ISL 509260|B.1.1.57|South Africa|2020-07-13	Africa|hCoV-19/South Africa/LR00077/2020|EPI ISL 514388|B.1.1.52|South Africa|2020-07-13	0.0002757685	Africa
Africa|hCoV-19/South Africa/KRISP-K000608/2020|EPI ISL 509261|H.1|South Africa|2020-07-03	Africa|hCoV-19/South Africa/LR00077/2020|EPI ISL 514388|B.1.1.52|South Africa|2020-07-13	0.0002764582	Africa
Africa|hCoV-19/South Africa/KRISP-K000612/2020|EPI ISL 509264|B.1.1.206|South Africa|2020-07-01	Africa|hCoV-19/South Africa/LR00077/2020|EPI ISL 514388|B.1.1.52|South Africa|2020-07-13	0.0004136969	Africa
Africa|hCoV-19/South Africa/KRISP-K000613/2020|EPI ISL 509265|B.1.1.206|South Africa|2020-07-14	Africa|hCoV-19/South Africa/LR00077/2020|EPI ISL 514388|B.1.1.52|South Africa|2020-07-13	0.0004136883	Africa
Africa|hCoV-19/South Africa/KRISP-K000614/2020|EPI ISL 509266|B.1.1.206|South Africa|2020-07-02	Africa|hCoV-19/South Africa/LR00077/2020|EPI ISL 514388|B.1.1.52|South Africa|2020-07-13	0.0003102395	Africa
Africa|hCoV-19/South Africa/KRISP-K000615/2020|EPI ISL 509267|B.1.1.206|South Africa|2020-07-02	Africa|hCoV-19/South Africa/LR00077/2020|EPI ISL 514388|B.1.1.52|South Africa|2020-07-13	0.0003791973	Africa
Africa|hCoV-19/South Africa/KRISP-K000616/2020|EPI ISL 509268|B.1.1.206|South Africa|2020-07-01	Africa|hCoV-19/South Africa/LR00077/2020|EPI ISL 514388|B.1.1.52|South Africa|2020-07-13	0.0002780047	Africa
Africa|hCoV-19/South Africa/KRISP-K000617/2020|EPI ISL 509269|B.1.1.206|South Africa|2020-07-01	Africa|hCoV-19/South Africa/LR00077/2020|EPI ISL 514388|B.1.1.52|South Africa|2020-07-13	0.0002757560	Africa
Africa|hCoV-19/South Africa/KRISP-K000618/2020|EPI ISL 509270|B.1.1.206|South Africa|2020-07-03	Africa|hCoV-19/South Africa/LR00077/2020|EPI ISL 514388|B.1.1.52|South Africa|2020-07-13	0.0002412708	Africa
Africa|hCoV-19/South Africa/KRISP-K000620/2020|EPI ISL 509272|B.1.1.206|South Africa|2020-07-01	Africa|hCoV-19/South Africa/LR00077/2020|EPI ISL 514388|B.1.1.52|South Africa|2020-07-13	0.0003129216	Africa
Africa|hCoV-19/South Africa/KRISP-K000621/2020|EPI ISL 509273|B.1.140|South Africa|2020-07-02	Africa|hCoV-19/South Africa/LR00077/2020|EPI ISL 514388|B.1.1.52|South Africa|2020-07-13	0.0004868346	Africa
Africa|hCoV-19/South Africa/KRISP-K000622/2020|EPI ISL 509274|B.1.1|South Africa|2020-07-03	Africa|hCoV-19/South Africa/LR00077/2020|EPI ISL 514388|B.1.1.52|South Africa|2020-07-13	0.0001378605	Africa
Africa|hCoV-19/South Africa/KRISP-K000623/2020|EPI ISL 509275|B.1.1.206|South Africa|2020-07-04	Africa|hCoV-19/South Africa/LR00077/2020|EPI ISL 514388|B.1.1.52|South Africa|2020-07-13	0.0003791973	Africa
Africa|hCoV-19/South Africa/KRISP-K000624/2020|EPI ISL 509276|B.1.1.206|South Africa|2020-07-02	Africa|hCoV-19/South Africa/LR00077/2020|EPI ISL 514388|B.1.1.52|South Africa|2020-07-13	0.0002774043	Africa
Africa|hCoV-19/South Africa/KRISP-K000625/2020|EPI ISL 509277|B.1.1.206|South Africa|2020-07-11	Africa|hCoV-19/South Africa/LR00077/2020|EPI ISL 514388|B.1.1.52|South Africa|2020-07-13	0.0003481131	Africa
Africa|hCoV-19/South Africa/KRISP-K000626/2020|EPI ISL 509278|B.1.1.1|South Africa|2020-07-07	Africa|hCoV-19/South Africa/LR00077/2020|EPI ISL 514388|B.1.1.52|South Africa|2020-07-13	0.0003884488	Africa
Africa|hCoV-19/South Africa/KRISP-K000628/2020|EPI ISL 509279|B.1.1.206|South Africa|2020-07-12	Africa|hCoV-19/South Africa/LR00077/2020|EPI ISL 514388|B.1.1.52|South Africa|2020-07-13	0.0002757506	Africa
Africa|hCoV-19/South Africa/KRISP-K000629/2020|EPI ISL 509280|B.1.1|South Africa|2020-07-03	Africa|hCoV-19/South Africa/LR00077/2020|EPI ISL 514388|B.1.1.52|South Africa|2020-07-13	0.0003189900	Africa
Africa|hCoV-19/South Africa/KRISP-K000630/2020|EPI ISL 509281|B.1.1.206|South Africa|2020-07-03	Africa|hCoV-19/South Africa/LR00077/2020|EPI ISL 514388|B.1.1.52|South Africa|2020-07-13	0.0002412811	Africa
Africa|hCoV-19/South Africa/KRISP-K000631/2020|EPI ISL 509282|B.1.1.206|South Africa|2020-07-04	Africa|hCoV-19/South Africa/LR00077/2020|EPI ISL 514388|B.1.1.52|South Africa|2020-07-13	0.0002779660	Africa
Africa|hCoV-19/South Africa/KRISP-K000632/2020|EPI ISL 509283|B.1.1.206|South Africa|2020-07-02	Africa|hCoV-19/South Africa/LR00077/2020|EPI ISL 514388|B.1.1.52|South Africa|2020-07-13	0.0002757437	Africa
Africa|hCoV-19/South Africa/KRISP-K000633/2020|EPI ISL 509284|B.1.1.206|South Africa|2020-07-02	Africa|hCoV-19/South Africa/LR00077/2020|EPI ISL 514388|B.1.1.52|South Africa|2020-07-13	0.0002412708	Africa
Africa|hCoV-19/South Africa/KRISP-K000635/2020|EPI ISL 509285|B.1|South Africa|2020-07-07	Africa|hCoV-19/South Africa/LR00077/2020|EPI ISL 514388|B.1.1.52|South Africa|2020-07-13	0.0004137168	Africa
Africa|hCoV-19/South Africa/KRISP-K000637/2020|EPI ISL 509287|B.1.106|South Africa|2020-07-13	Africa|hCoV-19/South Africa/LR00077/2020|EPI ISL 514388|B.1.1.52|South Africa|2020-07-13	0.0003447260	Africa
Africa|hCoV-19/South Africa/KRISP-K000639/2020|EPI ISL 509288|C.1|South Africa|2020-07-13	Africa|hCoV-19/South Africa/LR00077/2020|EPI ISL 514388|B.1.1.52|South Africa|2020-07-13	0.0003123462	Africa
Africa|hCoV-19/South Africa/KRISP-K000640/2020|EPI ISL 509289|B.1.5.31|South Africa|2020-07-13	Africa|hCoV-19/South Africa/LR00077/2020|EPI ISL 514388|B.1.1.52|South Africa|2020-07-13	0.0003447344	Africa
Africa|hCoV-19/South Africa/KRISP-K000641/2020|EPI ISL 509290|B.1.1.34|South Africa|2020-07-13	Africa|hCoV-19/South Africa/LR00077/2020|EPI ISL 514388|B.1.1.52|South Africa|2020-07-13	0.0004137338	Africa
Africa|hCoV-19/South Africa/KRISP-K000643/2020|EPI ISL 509292|C.1|South Africa|2020-07-10	Africa|hCoV-19/South Africa/LR00077/2020|EPI ISL 514388|B.1.1.52|South Africa|2020-07-13	0.0003102256	Africa
Africa|hCoV-19/South Africa/KRISP-K000649/2020|EPI ISL 509293|B.1.5.19|South Africa|2020-07-13	Africa|hCoV-19/South Africa/LR00077/2020|EPI ISL 514388|B.1.1.52|South Africa|2020-07-13	0.0005171781	Africa
Africa|hCoV-19/South Africa/KRISP-K000650/2020|EPI ISL 509294|B.1.1.206|South Africa|2020-07-13	Africa|hCoV-19/South Africa/LR00077/2020|EPI ISL 514388|B.1.1.52|South Africa|2020-07-13	0.0003791711	Africa
Africa|hCoV-19/South Africa/KRISP-K000652/2020|EPI ISL 509296|B.1.1.273|South Africa|2020-07-13	Africa|hCoV-19/South Africa/LR00077/2020|EPI ISL 514388|B.1.1.52|South Africa|2020-07-13	0.0003791803	Africa
Africa|hCoV-19/South Africa/KRISP-K000655/2020|EPI ISL 509298|B.1.1.254|South Africa|2020-07-12	Africa|hCoV-19/South Africa/LR00077/2020|EPI ISL 514388|B.1.1.52|South Africa|2020-07-13	0.0002851351	Africa
Africa|hCoV-19/South Africa/KRISP-K000658/2020|EPI ISL 509299|C.1|South Africa|2020-07-13	Africa|hCoV-19/South Africa/LR00077/2020|EPI ISL 514388|B.1.1.52|South Africa|2020-07-13	0.0004829666	Africa
Africa|hCoV-19/South Africa/KRISP-K000659/2020|EPI ISL 509300|B.1.1.206|South Africa|2020-07-13	Africa|hCoV-19/South Africa/LR00077/2020|EPI ISL 514388|B.1.1.52|South Africa|2020-07-13	0.0003792627	Africa
Africa|hCoV-19/South Africa/KRISP-K001035/2020|EPI ISL 509301|H.1|South Africa|2020-07-17	Africa|hCoV-19/South Africa/LR00077/2020|EPI ISL 514388|B.1.1.52|South Africa|2020-07-13	0.0002412874	Africa
Africa|hCoV-19/South Africa/KRISP-K001037/2020|EPI ISL 509302|B.1.140|South Africa|2020-07-16	Africa|hCoV-19/South Africa/LR00077/2020|EPI ISL 514388|B.1.1.52|South Africa|2020-07-13	0.0004137453	Africa
Africa|hCoV-19/South Africa/KRISP-K001038/2020|EPI ISL 509303|B.1.1.273|South Africa|2020-07-16	Africa|hCoV-19/South Africa/LR00077/2020|EPI ISL 514388|B.1.1.52|South Africa|2020-07-13	0.0003791804	Africa
Africa|hCoV-19/South Africa/KRISP-K001041/2020|EPI ISL 509304|B.1.1.273|South Africa|2020-07-16	Africa|hCoV-19/South Africa/LR00077/2020|EPI ISL 514388|B.1.1.52|South Africa|2020-07-13	0.0003791895	Africa
Africa|hCoV-19/South Africa/KRISP-K001043/2020|EPI ISL 509305|B.1.5.16|South Africa|2020-07-02	Africa|hCoV-19/South Africa/LR00077/2020|EPI ISL 514388|B.1.1.52|South Africa|2020-07-13	0.0005861857	Africa
Africa|hCoV-19/South Africa/KRISP-K001044/2020|EPI ISL 509306|B.1.1|South Africa|2020-07-18	Africa|hCoV-19/South Africa/LR00077/2020|EPI ISL 514388|B.1.1.52|South Africa|2020-07-13	0.0001723368	Africa
Africa|hCoV-19/South Africa/KRISP-K001045/2020|EPI ISL 509307|C.2|South Africa|2020-07-18	Africa|hCoV-19/South Africa/LR00077/2020|EPI ISL 514388|B.1.1.52|South Africa|2020-07-13	0.0004136968	Africa
Africa|hCoV-19/South Africa/KRISP-K001049/2020|EPI ISL 509308|B.1.1.34|South Africa|2020-07-16	Africa|hCoV-19/South Africa/LR00077/2020|EPI ISL 514388|B.1.1.52|South Africa|2020-07-13	0.0004136984	Africa
Africa|hCoV-19/South Africa/KRISP-K001051/2020|EPI ISL 509309|B.1.1.206|South Africa|2020-07-14	Africa|hCoV-19/South Africa/LR00077/2020|EPI ISL 514388|B.1.1.52|South Africa|2020-07-13	0.0004137237	Africa
Africa|hCoV-19/South Africa/KRISP-K001052/2020|EPI ISL 509310|B.1.1.206|South Africa|2020-07-14	Africa|hCoV-19/South Africa/LR00077/2020|EPI ISL 514388|B.1.1.52|South Africa|2020-07-13	0.0003102256	Africa
Africa|hCoV-19/South Africa/KRISP-K001053/2020|EPI ISL 509311|B.1.1.206|South Africa|2020-07-03	Africa|hCoV-19/South Africa/LR00077/2020|EPI ISL 514388|B.1.1.52|South Africa|2020-07-13	0.0002419319	Africa
Africa|hCoV-19/South Africa/KRISP-K001055/2020|EPI ISL 509313|B.1.1.62|South Africa|2020-07-13	Africa|hCoV-19/South Africa/LR00077/2020|EPI ISL 514388|B.1.1.52|South Africa|2020-07-13	0.0002757874	Africa
Africa|hCoV-19/South Africa/KRISP-K001057/2020|EPI ISL 509314|B.1.1.254|South Africa|2020-07-03	Africa|hCoV-19/South Africa/LR00077/2020|EPI ISL 514388|B.1.1.52|South Africa|2020-07-13	0.0002412708	Africa
Africa|hCoV-19/South Africa/KRISP-K001059/2020|EPI ISL 509316|B.1.1|South Africa|2020-07-01	Africa|hCoV-19/South Africa/LR00077/2020|EPI ISL 514388|B.1.1.52|South Africa|2020-07-13	0.0003792064	Africa
Africa|hCoV-19/South Africa/KRISP-K001061/2020|EPI ISL 509317|B.1.1.206|South Africa|2020-07-04	Africa|hCoV-19/South Africa/LR00077/2020|EPI ISL 514388|B.1.1.52|South Africa|2020-07-13	0.0002412766	Africa
Africa|hCoV-19/South Africa/KRISP-K001062/2020|EPI ISL 509318|B.1.1.206|South Africa|2020-07-03	Africa|hCoV-19/South Africa/LR00077/2020|EPI ISL 514388|B.1.1.52|South Africa|2020-07-13	0.0002412708	Africa
Africa|hCoV-19/South Africa/KRISP-K001063/2020|EPI ISL 509319|B.1.5|South Africa|2020-07-03	Africa|hCoV-19/South Africa/LR00077/2020|EPI ISL 514388|B.1.1.52|South Africa|2020-07-13	0.0004482243	Africa
Africa|hCoV-19/South Africa/KRISP-K001064/2020|EPI ISL 509320|B.1.1.273|South Africa|2020-07-03	Africa|hCoV-19/South Africa/LR00077/2020|EPI ISL 514388|B.1.1.52|South Africa|2020-07-13	0.0002068085	Africa
Africa|hCoV-19/South Africa/KRISP-K001065/2020|EPI ISL 509321|B.1.1|South Africa|2020-07-03	Africa|hCoV-19/South Africa/LR00077/2020|EPI ISL 514388|B.1.1.52|South Africa|2020-07-13	0.0002068135	Africa
Africa|hCoV-19/South Africa/KRISP-K001067/2020|EPI ISL 509323|B.1.1.206|South Africa|2020-07-02	Africa|hCoV-19/South Africa/LR00077/2020|EPI ISL 514388|B.1.1.52|South Africa|2020-07-13	0.0003102458	Africa
Africa|hCoV-19/South Africa/KRISP-K001068/2020|EPI ISL 509324|C.1|South Africa|2020-07-14	Africa|hCoV-19/South Africa/LR00077/2020|EPI ISL 514388|B.1.1.52|South Africa|2020-07-13	0.0003791803	Africa
Africa|hCoV-19/South Africa/KRISP-K001071/2020|EPI ISL 509325|B.1.1.273|South Africa|2020-07-18	Africa|hCoV-19/South Africa/LR00077/2020|EPI ISL 514388|B.1.1.52|South Africa|2020-07-13	0.0003102395	Africa
Africa|hCoV-19/South Africa/KRISP-K001072/2020|EPI ISL 509326|B.1.1.206|South Africa|2020-07-14	Africa|hCoV-19/South Africa/LR00077/2020|EPI ISL 514388|B.1.1.52|South Africa|2020-07-13	0.0002412708	Africa
Africa|hCoV-19/South Africa/KRISP-K001073/2020|EPI ISL 509327|B.1.1|South Africa|2020-07-14	Africa|hCoV-19/South Africa/LR00077/2020|EPI ISL 514388|B.1.1.52|South Africa|2020-07-13	0.0003447177	Africa
Africa|hCoV-19/South Africa/KRISP-K001074/2020|EPI ISL 509328|C.1|South Africa|2020-07-14	Africa|hCoV-19/South Africa/LR00077/2020|EPI ISL 514388|B.1.1.52|South Africa|2020-07-13	0.0004136783	Africa
Africa|hCoV-19/South Africa/KRISP-K001075/2020|EPI ISL 509329|C.1|South Africa|2020-07-02	Africa|hCoV-19/South Africa/LR00077/2020|EPI ISL 514388|B.1.1.52|South Africa|2020-07-13	0.0003791803	Africa
Africa|hCoV-19/South Africa/KRISP-K001076/2020|EPI ISL 509330|B.1.1|South Africa|2020-07-04	Africa|hCoV-19/South Africa/LR00077/2020|EPI ISL 514388|B.1.1.52|South Africa|2020-07-13	0.0002067993	Africa
Africa|hCoV-19/South Africa/KRISP-K001077/2020|EPI ISL 509331|B.1.1|South Africa|2020-07-03	Africa|hCoV-19/South Africa/LR00077/2020|EPI ISL 514388|B.1.1.52|South Africa|2020-07-13	0.0002757627	Africa
Africa|hCoV-19/South Africa/KRISP-K001078/2020|EPI ISL 509332|H.1|South Africa|2020-07-03	Africa|hCoV-19/South Africa/LR00077/2020|EPI ISL 514388|B.1.1.52|South Africa|2020-07-13	0.0002412874	Africa
Africa|hCoV-19/South Africa/KRISP-K001079/2020|EPI ISL 509333|B.1.1.273|South Africa|2020-07-03	Africa|hCoV-19/South Africa/LR00077/2020|EPI ISL 514388|B.1.1.52|South Africa|2020-07-13	0.0003791803	Africa
Africa|hCoV-19/South Africa/KRISP-K001080/2020|EPI ISL 509334|B.1.1|South Africa|2020-07-01	Africa|hCoV-19/South Africa/LR00077/2020|EPI ISL 514388|B.1.1.52|South Africa|2020-07-13	0.0002412766	Africa
Africa|hCoV-19/South Africa/KRISP-K001082/2020|EPI ISL 509335|B.1.1.40|South Africa|2020-07-18	Africa|hCoV-19/South Africa/LR00077/2020|EPI ISL 514388|B.1.1.52|South Africa|2020-07-13	0.0003791973	Africa
Africa|hCoV-19/South Africa/KRISP-K001084/2020|EPI ISL 509337|C.1|South Africa|2020-07-03	Africa|hCoV-19/South Africa/LR00077/2020|EPI ISL 514388|B.1.1.52|South Africa|2020-07-13	0.0004136598	Africa
Africa|hCoV-19/South Africa/KRISP-K001085/2020|EPI ISL 509338|C.1|South Africa|2020-07-13	Africa|hCoV-19/South Africa/LR00077/2020|EPI ISL 514388|B.1.1.52|South Africa|2020-07-13	0.0003447022	Africa
Africa|hCoV-19/South Africa/KRISP-K001087/2020|EPI ISL 509339|B.1.1.56|South Africa|2020-07-13	Africa|hCoV-19/South Africa/LR00077/2020|EPI ISL 514388|B.1.1.52|South Africa|2020-07-13	0.0003792312	Africa
Africa|hCoV-19/South Africa/KRISP-K001088/2020|EPI ISL 509340|B.1.1.99|South Africa|2020-07-13	Africa|hCoV-19/South Africa/LR00077/2020|EPI ISL 514388|B.1.1.52|South Africa|2020-07-13	0.0001723291	Africa
Africa|hCoV-19/South Africa/KRISP-K001091/2020|EPI ISL 509342|B.1.1.206|South Africa|2020-07-10	Africa|hCoV-19/South Africa/LR00077/2020|EPI ISL 514388|B.1.1.52|South Africa|2020-07-13	0.0003102257	Africa
Africa|hCoV-19/South Africa/KRISP-K001096/2020|EPI ISL 509345|B.1.1.206|South Africa|2020-07-13	Africa|hCoV-19/South Africa/LR00077/2020|EPI ISL 514388|B.1.1.52|South Africa|2020-07-13	0.0003447094	Africa
Africa|hCoV-19/South Africa/KRISP-K001097/2020|EPI ISL 509346|B.1.1|South Africa|2020-07-13	Africa|hCoV-19/South Africa/LR00077/2020|EPI ISL 514388|B.1.1.52|South Africa|2020-07-13	0.0004136984	Africa
Africa|hCoV-19/South Africa/KRISP-K001098/2020|EPI ISL 509347|B.1.1|South Africa|2020-07-10	Africa|hCoV-19/South Africa/LR00077/2020|EPI ISL 514388|B.1.1.52|South Africa|2020-07-13	0.0002068042	Africa
Africa|hCoV-19/South Africa/KRISP-K001099/2020|EPI ISL 509348|B.1.1.62|South Africa|2020-07-13	Africa|hCoV-19/South Africa/LR00077/2020|EPI ISL 514388|B.1.1.52|South Africa|2020-07-13	0.0002412923	Africa
Africa|hCoV-19/South Africa/KRISP-K001101/2020|EPI ISL 509350|C.1|South Africa|2020-07-10	Africa|hCoV-19/South Africa/LR00077/2020|EPI ISL 514388|B.1.1.52|South Africa|2020-07-13	0.0003447176	Africa
Africa|hCoV-19/South Africa/KRISP-K001103/2020|EPI ISL 509352|B.1.1.206|South Africa|2020-07-13	Africa|hCoV-19/South Africa/LR00077/2020|EPI ISL 514388|B.1.1.52|South Africa|2020-07-13	0.0002757437	Africa
Africa|hCoV-19/South Africa/KRISP-K001104/2020|EPI ISL 509353|C.1|South Africa|2020-07-13	Africa|hCoV-19/South Africa/LR00077/2020|EPI ISL 514388|B.1.1.52|South Africa|2020-07-13	0.0003446939	Africa
Africa|hCoV-19/South Africa/KRISP-K001105/2020|EPI ISL 509354|B.1.1.206|South Africa|2020-07-10	Africa|hCoV-19/South Africa/LR00077/2020|EPI ISL 514388|B.1.1.52|South Africa|2020-07-13	0.0002757504	Africa
Africa|hCoV-19/South Africa/KRISP-K001109/2020|EPI ISL 509356|B.1.1.34|South Africa|2020-07-16	Africa|hCoV-19/South Africa/LR00077/2020|EPI ISL 514388|B.1.1.52|South Africa|2020-07-13	0.0002757561	Africa
Africa|hCoV-19/South Africa/KRISP-K001110/2020|EPI ISL 509357|C.1|South Africa|2020-07-17	Africa|hCoV-19/South Africa/LR00077/2020|EPI ISL 514388|B.1.1.52|South Africa|2020-07-13	0.0003791972	Africa
Africa|hCoV-19/South Africa/KRISP-K001112/2020|EPI ISL 509358|B.1.5|South Africa|2020-07-17	Africa|hCoV-19/South Africa/LR00077/2020|EPI ISL 514388|B.1.1.52|South Africa|2020-07-13	0.0003792496	Africa
Africa|hCoV-19/South Africa/KRISP-K001113/2020|EPI ISL 509359|B.1|South Africa|2020-07-14	Africa|hCoV-19/South Africa/LR00077/2020|EPI ISL 514388|B.1.1.52|South Africa|2020-07-13	0.0004538773	Africa
Africa|hCoV-19/South Africa/KRISP-K001114/2020|EPI ISL 509360|B.1.1|South Africa|2020-07-17	Africa|hCoV-19/South Africa/LR00077/2020|EPI ISL 514388|B.1.1.52|South Africa|2020-07-13	0.0001723292	Africa
Africa|hCoV-19/South Africa/KRISP-K001115/2020|EPI ISL 509361|B.1|South Africa|2020-07-14	Africa|hCoV-19/South Africa/LR00077/2020|EPI ISL 514388|B.1.1.52|South Africa|2020-07-13	0.0004827327	Africa
Africa|hCoV-19/South Africa/KRISP-K001116/2020|EPI ISL 509362|C.1|South Africa|2020-07-16	Africa|hCoV-19/South Africa/LR00077/2020|EPI ISL 514388|B.1.1.52|South Africa|2020-07-13	0.0004136967	Africa
Africa|hCoV-19/South Africa/KRISP-K001117/2020|EPI ISL 509363|H.1|South Africa|2020-07-17	Africa|hCoV-19/South Africa/LR00077/2020|EPI ISL 514388|B.1.1.52|South Africa|2020-07-13	0.0003102533	Africa
Africa|hCoV-19/South Africa/KRISP-K001118/2020|EPI ISL 509364|B.1.1.206|South Africa|2020-07-16	Africa|hCoV-19/South Africa/LR00077/2020|EPI ISL 514388|B.1.1.52|South Africa|2020-07-13	0.0002412708	Africa
Africa|hCoV-19/South Africa/KRISP-K001121/2020|EPI ISL 509365|B.1.1.273|South Africa|2020-07-16	Africa|hCoV-19/South Africa/LR00077/2020|EPI ISL 514388|B.1.1.52|South Africa|2020-07-13	0.0003102331	Africa
Africa|hCoV-19/South Africa/KRISP-K001122/2020|EPI ISL 515801|B.1.106|South Africa|2020-07-16	Africa|hCoV-19/South Africa/LR00077/2020|EPI ISL 514388|B.1.1.52|South Africa|2020-07-13	0.0003792065	Africa
Africa|hCoV-19/South Africa/KRISP-K001123/2020|EPI ISL 509366|B.1.1.34|South Africa|2020-07-15	Africa|hCoV-19/South Africa/LR00077/2020|EPI ISL 514388|B.1.1.52|South Africa|2020-07-13	0.0002757561	Africa
Africa|hCoV-19/South Africa/KRISP-K001124/2020|EPI ISL 509367|B.1.1.40|South Africa|2020-07-16	Africa|hCoV-19/South Africa/LR00077/2020|EPI ISL 514388|B.1.1.52|South Africa|2020-07-13	0.0003447093	Africa
Africa|hCoV-19/South Africa/KRISP-K001125/2020|EPI ISL 509368|B.1.1.117|South Africa|2020-07-16	Africa|hCoV-19/South Africa/LR00077/2020|EPI ISL 514388|B.1.1.52|South Africa|2020-07-13	0.0002757504	Africa
Africa|hCoV-19/South Africa/KRISP-K001126/2020|EPI ISL 509369|B.1.5|South Africa|2020-07-16	Africa|hCoV-19/South Africa/LR00077/2020|EPI ISL 514388|B.1.1.52|South Africa|2020-07-13	0.0004481917	Africa
Africa|hCoV-19/South Africa/KRISP-K001128/2020|EPI ISL 509371|B.1.1.273|South Africa|2020-07-16	Africa|hCoV-19/South Africa/LR00077/2020|EPI ISL 514388|B.1.1.52|South Africa|2020-07-13	0.0002447260	Africa
Africa|hCoV-19/South Africa/KRISP-K001317/2020|EPI ISL 515802|B.1.1.62|South Africa|2020-07-17	Africa|hCoV-19/South Africa/LR00077/2020|EPI ISL 514388|B.1.1.52|South Africa|2020-07-13	0.0002757684	Africa
Africa|hCoV-19/South Africa/KRISP-K001318/2020|EPI ISL 515803|B.1.1|South Africa|2020-07-18	Africa|hCoV-19/South Africa/LR00077/2020|EPI ISL 514388|B.1.1.52|South Africa|2020-07-13	0.0003102458	Africa
Africa|hCoV-19/South Africa/KRISP-K001319/2020|EPI ISL 515804|B.1.1.40|South Africa|2020-07-18	Africa|hCoV-19/South Africa/LR00077/2020|EPI ISL 514388|B.1.1.52|South Africa|2020-07-13	0.0002757560	Africa
Africa|hCoV-19/South Africa/KRISP-K001320/2020|EPI ISL 515805|C.6|South Africa|2020-07-18	Africa|hCoV-19/South Africa/LR00077/2020|EPI ISL 514388|B.1.1.52|South Africa|2020-07-13	0.0005863555	Africa
Africa|hCoV-19/South Africa/KRISP-K001321/2020|EPI ISL 515806|B.1.5.31|South Africa|2020-07-18	Africa|hCoV-19/South Africa/LR00077/2020|EPI ISL 514388|B.1.1.52|South Africa|2020-07-13	0.0004482025	Africa
Africa|hCoV-19/South Africa/KRISP-K001322/2020|EPI ISL 515807|B.1.1.57|South Africa|2020-07-18	Africa|hCoV-19/South Africa/LR00077/2020|EPI ISL 514388|B.1.1.52|South Africa|2020-07-13	0.0003102395	Africa
Africa|hCoV-19/South Africa/KRISP-K001323/2020|EPI ISL 515808|B.1|South Africa|2020-07-18	Africa|hCoV-19/South Africa/LR00077/2020|EPI ISL 514388|B.1.1.52|South Africa|2020-07-13	0.0004137453	Africa
Africa|hCoV-19/South Africa/KRISP-K001324/2020|EPI ISL 515809|B.1.5.16|South Africa|2020-07-18	Africa|hCoV-19/South Africa/LR00077/2020|EPI ISL 514388|B.1.1.52|South Africa|2020-07-13	0.0005516928	Africa
Africa|hCoV-19/South Africa/KRISP-K001325/2020|EPI ISL 515810|H.1|South Africa|2020-07-18	Africa|hCoV-19/South Africa/LR00077/2020|EPI ISL 514388|B.1.1.52|South Africa|2020-07-13	0.0002757627	Africa
Africa|hCoV-19/South Africa/KRISP-K001326/2020|EPI ISL 515811|B.1.1.34|South Africa|2020-07-18	Africa|hCoV-19/South Africa/LR00077/2020|EPI ISL 514388|B.1.1.52|South Africa|2020-07-13	0.0003102319	Africa
Africa|hCoV-19/South Africa/KRISP-K001327/2020|EPI ISL 515812|B.1.5.16|South Africa|2020-07-18	Africa|hCoV-19/South Africa/LR00077/2020|EPI ISL 514388|B.1.1.52|South Africa|2020-07-13	0.0004137353	Africa
Africa|hCoV-19/South Africa/KRISP-K001328/2020|EPI ISL 515813|B.1.1.34|South Africa|2020-07-18	Africa|hCoV-19/South Africa/LR00077/2020|EPI ISL 514388|B.1.1.52|South Africa|2020-07-13	0.0004137153	Africa
Africa|hCoV-19/South Africa/KRISP-K001329/2020|EPI ISL 515814|B.1.1.206|South Africa|2020-07-18	Africa|hCoV-19/South Africa/LR00077/2020|EPI ISL 514388|B.1.1.52|South Africa|2020-07-13	0.0003446940	Africa
Africa|hCoV-19/South Africa/KRISP-K001330/2020|EPI ISL 515815|B.1.1.206|South Africa|2020-07-18	Africa|hCoV-19/South Africa/LR00077/2020|EPI ISL 514388|B.1.1.52|South Africa|2020-07-13	0.0002757437	Africa
Africa|hCoV-19/South Africa/KRISP-K001331/2020|EPI ISL 515816|B.1.1.206|South Africa|2020-07-19	Africa|hCoV-19/South Africa/LR00077/2020|EPI ISL 514388|B.1.1.52|South Africa|2020-07-13	0.0003102395	Africa
Africa|hCoV-19/South Africa/KRISP-K001332/2020|EPI ISL 515817|B.1.1.62|South Africa|2020-07-19	Africa|hCoV-19/South Africa/LR00077/2020|EPI ISL 514388|B.1.1.52|South Africa|2020-07-13	0.0003102458	Africa
Africa|hCoV-19/South Africa/KRISP-K001333/2020|EPI ISL 515818|B.1.1.206|South Africa|2020-07-19	Africa|hCoV-19/South Africa/LR00077/2020|EPI ISL 514388|B.1.1.52|South Africa|2020-07-13	0.0003102332	Africa
Africa|hCoV-19/South Africa/KRISP-K001334/2020|EPI ISL 515819|B.1.1.206|South Africa|2020-07-19	Africa|hCoV-19/South Africa/LR00077/2020|EPI ISL 514388|B.1.1.52|South Africa|2020-07-13	0.0003102395	Africa
Africa|hCoV-19/South Africa/KRISP-K001335/2020|EPI ISL 515820|B.1.1.206|South Africa|2020-07-19	Africa|hCoV-19/South Africa/LR00077/2020|EPI ISL 514388|B.1.1.52|South Africa|2020-07-13	0.0004136968	Africa
Africa|hCoV-19/South Africa/KRISP-K001336/2020|EPI ISL 515821|B.1.1.62|South Africa|2020-07-19	Africa|hCoV-19/South Africa/LR00077/2020|EPI ISL 514388|B.1.1.52|South Africa|2020-07-13	0.0002068177	Africa
Africa|hCoV-19/South Africa/KRISP-K001337/2020|EPI ISL 515822|B.1.1.206|South Africa|2020-07-19	Africa|hCoV-19/South Africa/LR00077/2020|EPI ISL 514388|B.1.1.52|South Africa|2020-07-13	0.0003102458	Africa
Africa|hCoV-19/South Africa/KRISP-K001338/2020|EPI ISL 515823|B.1.5.16|South Africa|2020-07-18	Africa|hCoV-19/South Africa/LR00077/2020|EPI ISL 514388|B.1.1.52|South Africa|2020-07-13	0.0004137353	Africa
Africa|hCoV-19/South Africa/KRISP-K001339/2020|EPI ISL 515824|B.1.1.57|South Africa|2020-07-10	Africa|hCoV-19/South Africa/LR00077/2020|EPI ISL 514388|B.1.1.52|South Africa|2020-07-13	0.0003455227	Africa
Africa|hCoV-19/South Africa/KRISP-K001340/2020|EPI ISL 515825|B.1.1.206|South Africa|2020-07-10	Africa|hCoV-19/South Africa/LR00077/2020|EPI ISL 514388|B.1.1.52|South Africa|2020-07-13	0.0003447177	Africa
Africa|hCoV-19/South Africa/KRISP-K001341/2020|EPI ISL 515826|B.1.1.56|South Africa|2020-07-10	Africa|hCoV-19/South Africa/LR00077/2020|EPI ISL 514388|B.1.1.52|South Africa|2020-07-13	0.0003447247	Africa
Africa|hCoV-19/South Africa/KRISP-K001344/2020|EPI ISL 515829|B.1.1.254|South Africa|2020-07-13	Africa|hCoV-19/South Africa/LR00077/2020|EPI ISL 514388|B.1.1.52|South Africa|2020-07-13	0.0002757504	Africa
Africa|hCoV-19/South Africa/KRISP-K001345/2020|EPI ISL 515830|B.1.106|South Africa|2020-07-13	Africa|hCoV-19/South Africa/LR00077/2020|EPI ISL 514388|B.1.1.52|South Africa|2020-07-13	0.0004826995	Africa
Africa|hCoV-19/South Africa/KRISP-K001346/2020|EPI ISL 515831|H.1|South Africa|2020-07-13	Africa|hCoV-19/South Africa/LR00077/2020|EPI ISL 514388|B.1.1.52|South Africa|2020-07-13	0.0002412874	Africa
Africa|hCoV-19/South Africa/KRISP-K001347/2020|EPI ISL 515832|H.1|South Africa|2020-07-01	Africa|hCoV-19/South Africa/LR00077/2020|EPI ISL 514388|B.1.1.52|South Africa|2020-07-13	0.0002068042	Africa
Africa|hCoV-19/South Africa/KRISP-K001348/2020|EPI ISL 515833|B.1.5|South Africa|2020-07-01	Africa|hCoV-19/South Africa/LR00077/2020|EPI ISL 514388|B.1.1.52|South Africa|2020-07-13	0.0004137453	Africa
Africa|hCoV-19/South Africa/KRISP-K001349/2020|EPI ISL 515834|B.1.5|South Africa|2020-07-01	Africa|hCoV-19/South Africa/LR00077/2020|EPI ISL 514388|B.1.1.52|South Africa|2020-07-13	0.0004867892	Africa
Africa|hCoV-19/South Africa/KRISP-K001350/2020|EPI ISL 515835|B.1.1.273|South Africa|2020-06-30	Africa|hCoV-19/South Africa/LR00077/2020|EPI ISL 514388|B.1.1.52|South Africa|2020-07-13	0.0002757505	Africa
Africa|hCoV-19/South Africa/KRISP-K001351/2020|EPI ISL 515836|B.1.1.206|South Africa|2020-07-01	Africa|hCoV-19/South Africa/LR00077/2020|EPI ISL 514388|B.1.1.52|South Africa|2020-07-13	0.0004136968	Africa
Africa|hCoV-19/South Africa/KRISP-K001352/2020|EPI ISL 515837|B.1.1|South Africa|2020-06-24	Africa|hCoV-19/South Africa/LR00077/2020|EPI ISL 514388|B.1.1.52|South Africa|2020-07-13	0.0002412708	Africa
Africa|hCoV-19/South Africa/KRISP-K001353/2020|EPI ISL 515838|B.1.1.1|South Africa|2020-07-01	Africa|hCoV-19/South Africa/LR00077/2020|EPI ISL 514388|B.1.1.52|South Africa|2020-07-13	0.0004826661	Africa
Africa|hCoV-19/South Africa/KRISP-K001354/2020|EPI ISL 515839|B.1.1.273|South Africa|2020-07-01	Africa|hCoV-19/South Africa/LR00077/2020|EPI ISL 514388|B.1.1.52|South Africa|2020-07-13	0.0003792065	Africa
Africa|hCoV-19/South Africa/KRISP-K001355/2020|EPI ISL 515840|B.1.1.273|South Africa|2020-07-17	Africa|hCoV-19/South Africa/LR00077/2020|EPI ISL 514388|B.1.1.52|South Africa|2020-07-13	0.0002757571	Africa
Africa|hCoV-19/South Africa/KRISP-K001356/2020|EPI ISL 515841|B.1.1.34|South Africa|2020-07-16	Africa|hCoV-19/South Africa/LR00077/2020|EPI ISL 514388|B.1.1.52|South Africa|2020-07-13	0.0002412816	Africa
Africa|hCoV-19/South Africa/KRISP-K001357/2020|EPI ISL 515842|C.1|South Africa|2020-07-16	Africa|hCoV-19/South Africa/LR00077/2020|EPI ISL 514388|B.1.1.52|South Africa|2020-07-13	0.0005516660	Africa
Africa|hCoV-19/South Africa/KRISP-K001358/2020|EPI ISL 515843|H.1|South Africa|2020-07-15	Africa|hCoV-19/South Africa/LR00077/2020|EPI ISL 514388|B.1.1.52|South Africa|2020-07-13	0.0002757750	Africa
Africa|hCoV-19/South Africa/KRISP-K001359/2020|EPI ISL 515844|B.1.1.273|South Africa|2020-07-16	Africa|hCoV-19/South Africa/LR00077/2020|EPI ISL 514388|B.1.1.52|South Africa|2020-07-13	0.0004136598	Africa
Africa|hCoV-19/South Africa/KRISP-K001360/2020|EPI ISL 515845|B.1.1.206|South Africa|2020-07-16	Africa|hCoV-19/South Africa/LR00077/2020|EPI ISL 514388|B.1.1.52|South Africa|2020-07-13	0.0003792142	Africa
Africa|hCoV-19/South Africa/KRISP-K001361/2020|EPI ISL 515846|C.1|South Africa|2020-07-16	Africa|hCoV-19/South Africa/LR00077/2020|EPI ISL 514388|B.1.1.52|South Africa|2020-07-13	0.0004827210	Africa
Africa|hCoV-19/South Africa/KRISP-K001362/2020|EPI ISL 515847|B.1.1|South Africa|2020-07-15	Africa|hCoV-19/South Africa/LR00077/2020|EPI ISL 514388|B.1.1.52|South Africa|2020-07-13	0.0002412874	Africa
Africa|hCoV-19/South Africa/KRISP-K001363/2020|EPI ISL 515848|H.1|South Africa|2020-07-17	Africa|hCoV-19/South Africa/LR00077/2020|EPI ISL 514388|B.1.1.52|South Africa|2020-07-13	0.0002757627	Africa
Africa|hCoV-19/South Africa/KRISP-K001364/2020|EPI ISL 515849|B.1.1.273|South Africa|2020-07-16	Africa|hCoV-19/South Africa/LR00077/2020|EPI ISL 514388|B.1.1.52|South Africa|2020-07-13	0.0002412708	Africa
Africa|hCoV-19/South Africa/KRISP-K001365/2020|EPI ISL 515850|B.1.1.273|South Africa|2020-07-16	Africa|hCoV-19/South Africa/LR00077/2020|EPI ISL 514388|B.1.1.52|South Africa|2020-07-13	0.0003102395	Africa
Africa|hCoV-19/South Africa/KRISP-K001366/2020|EPI ISL 515851|B.1.140|South Africa|2020-07-16	Africa|hCoV-19/South Africa/LR00077/2020|EPI ISL 514388|B.1.1.52|South Africa|2020-07-13	0.0005517194	Africa
Africa|hCoV-19/South Africa/KRISP-K001367/2020|EPI ISL 515852|B.1.1.273|South Africa|2020-07-16	Africa|hCoV-19/South Africa/LR00077/2020|EPI ISL 514388|B.1.1.52|South Africa|2020-07-13	0.0002412708	Africa
Africa|hCoV-19/South Africa/KRISP-K001368/2020|EPI ISL 515853|B.1.1.273|South Africa|2020-07-15	Africa|hCoV-19/South Africa/LR00077/2020|EPI ISL 514388|B.1.1.52|South Africa|2020-07-13	0.0003447023	Africa
Africa|hCoV-19/South Africa/KRISP-K001370/2020|EPI ISL 515855|H.1|South Africa|2020-07-15	Africa|hCoV-19/South Africa/LR00077/2020|EPI ISL 514388|B.1.1.52|South Africa|2020-07-13	0.0002422282	Africa
Africa|hCoV-19/South Africa/KRISP-K001372/2020|EPI ISL 515857|B.1.1.52|South Africa|2020-07-15	Africa|hCoV-19/South Africa/LR00077/2020|EPI ISL 514388|B.1.1.52|South Africa|2020-07-13	0.0002763275	Africa
Africa|hCoV-19/South Africa/KRISP-K001373/2020|EPI ISL 515858|B.1.1.273|South Africa|2020-07-17	Africa|hCoV-19/South Africa/LR00077/2020|EPI ISL 514388|B.1.1.52|South Africa|2020-07-13	0.0003447177	Africa
Africa|hCoV-19/South Africa/KRISP-K001374/2020|EPI ISL 515859|B.1.1.273|South Africa|2020-07-16	Africa|hCoV-19/South Africa/LR00077/2020|EPI ISL 514388|B.1.1.52|South Africa|2020-07-13	0.0003447344	Africa
Africa|hCoV-19/South Africa/KRISP-K001375/2020|EPI ISL 515860|B.1.1.273|South Africa|2020-07-16	Africa|hCoV-19/South Africa/LR00077/2020|EPI ISL 514388|B.1.1.52|South Africa|2020-07-13	0.0003791803	Africa
Africa|hCoV-19/South Africa/KRISP-K001377/2020|EPI ISL 515862|B.1.1.206|South Africa|2020-07-16	Africa|hCoV-19/South Africa/LR00077/2020|EPI ISL 514388|B.1.1.52|South Africa|2020-07-13	0.0002412708	Africa
Africa|hCoV-19/South Africa/KRISP-K001378/2020|EPI ISL 515863|B.1.1.117|South Africa|2020-07-17	Africa|hCoV-19/South Africa/LR00077/2020|EPI ISL 514388|B.1.1.52|South Africa|2020-07-13	0.0002067992	Africa
Africa|hCoV-19/South Africa/KRISP-K001379/2020|EPI ISL 515864|B.1.1.206|South Africa|2020-07-09	Africa|hCoV-19/South Africa/LR00077/2020|EPI ISL 514388|B.1.1.52|South Africa|2020-07-13	0.0002757438	Africa
Africa|hCoV-19/South Africa/KRISP-K001380/2020|EPI ISL 515865|B.1.1.206|South Africa|2020-07-19	Africa|hCoV-19/South Africa/LR00077/2020|EPI ISL 514388|B.1.1.52|South Africa|2020-07-13	0.0003102256	Africa
Africa|hCoV-19/South Africa/KRISP-K001381/2020|EPI ISL 515866|C.1|South Africa|2020-07-19	Africa|hCoV-19/South Africa/LR00077/2020|EPI ISL 514388|B.1.1.52|South Africa|2020-07-13	0.0005861713	Africa
Africa|hCoV-19/South Africa/KRISP-K001383/2020|EPI ISL 515867|B.1.1.206|South Africa|2020-07-17	Africa|hCoV-19/South Africa/LR00077/2020|EPI ISL 514388|B.1.1.52|South Africa|2020-07-13	0.0004482100	Africa
Africa|hCoV-19/South Africa/KRISP-K001384/2020|EPI ISL 515868|B.1.1.206|South Africa|2020-07-17	Africa|hCoV-19/South Africa/LR00077/2020|EPI ISL 514388|B.1.1.52|South Africa|2020-07-13	0.0003791973	Africa
Africa|hCoV-19/South Africa/KRISP-K001385/2020|EPI ISL 515869|B.1.1.206|South Africa|2020-07-09	Africa|hCoV-19/South Africa/LR00077/2020|EPI ISL 514388|B.1.1.52|South Africa|2020-07-13	0.0002412708	Africa
Africa|hCoV-19/South Africa/KRISP-K001386/2020|EPI ISL 515870|C.1|South Africa|2020-07-17	Africa|hCoV-19/South Africa/LR00077/2020|EPI ISL 514388|B.1.1.52|South Africa|2020-07-13	0.0004826877	Africa
Africa|hCoV-19/South Africa/KRISP-K001388/2020|EPI ISL 515872|B.1.1.62|South Africa|2020-07-18	Africa|hCoV-19/South Africa/LR00077/2020|EPI ISL 514388|B.1.1.52|South Africa|2020-07-13	0.0002757750	Africa
Africa|hCoV-19/South Africa/KRISP-K001390/2020|EPI ISL 515874|B.1.140|South Africa|2020-07-20	Africa|hCoV-19/South Africa/LR00077/2020|EPI ISL 514388|B.1.1.52|South Africa|2020-07-13	0.0005172475	Africa
Africa|hCoV-19/South Africa/KRISP-K001391/2020|EPI ISL 515875|C.9|South Africa|2020-07-18	Africa|hCoV-19/South Africa/LR00077/2020|EPI ISL 514388|B.1.1.52|South Africa|2020-07-13	0.0004826446	Africa
Africa|hCoV-19/South Africa/KRISP-K001393/2020|EPI ISL 515877|B.1.1.206|South Africa|2020-07-16	Africa|hCoV-19/South Africa/LR00077/2020|EPI ISL 514388|B.1.1.52|South Africa|2020-07-13	0.0002757437	Africa
Africa|hCoV-19/South Africa/KRISP-K001394/2020|EPI ISL 515878|B.1.1.273|South Africa|2020-07-18	Africa|hCoV-19/South Africa/LR00077/2020|EPI ISL 514388|B.1.1.52|South Africa|2020-07-13	0.0003447022	Africa
Africa|hCoV-19/South Africa/KRISP-K001395/2020|EPI ISL 515879|B.1.1.273|South Africa|2020-07-19	Africa|hCoV-19/South Africa/LR00077/2020|EPI ISL 514388|B.1.1.52|South Africa|2020-07-13	0.0003911196	Africa
Africa|hCoV-19/South Africa/KRISP-K001397/2020|EPI ISL 515880|C.9|South Africa|2020-07-18	Africa|hCoV-19/South Africa/LR00077/2020|EPI ISL 514388|B.1.1.52|South Africa|2020-07-13	0.0004860459	Africa
Africa|hCoV-19/South Africa/KRISP-K001398/2020|EPI ISL 515881|B.1.1.206|South Africa|2020-07-18	Africa|hCoV-19/South Africa/LR00077/2020|EPI ISL 514388|B.1.1.52|South Africa|2020-07-13	0.0003792142	Africa
Africa|hCoV-19/South Africa/KRISP-K001399/2020|EPI ISL 515882|B.1.1.206|South Africa|2020-07-18	Africa|hCoV-19/South Africa/LR00077/2020|EPI ISL 514388|B.1.1.52|South Africa|2020-07-13	0.0002412766	Africa
Africa|hCoV-19/South Africa/KRISP-K001400/2020|EPI ISL 515883|B.1.106|South Africa|2020-07-17	Africa|hCoV-19/South Africa/LR00077/2020|EPI ISL 514388|B.1.1.52|South Africa|2020-07-13	0.0003792065	Africa
Africa|hCoV-19/South Africa/KRISP-K001402/2020|EPI ISL 515885|B.1.1.206|South Africa|2020-07-18	Africa|hCoV-19/South Africa/LR00077/2020|EPI ISL 514388|B.1.1.52|South Africa|2020-07-13	0.0003102470	Africa
Africa|hCoV-19/South Africa/KRISP-K001403/2020|EPI ISL 515886|B.1.1.206|South Africa|2020-07-18	Africa|hCoV-19/South Africa/LR00077/2020|EPI ISL 514388|B.1.1.52|South Africa|2020-07-13	0.0002757627	Africa
Africa|hCoV-19/South Africa/KRISP-K001405/2020|EPI ISL 515888|B.1.1.206|South Africa|2020-07-18	Africa|hCoV-19/South Africa/LR00077/2020|EPI ISL 514388|B.1.1.52|South Africa|2020-07-13	0.0002757504	Africa
Africa|hCoV-19/South Africa/KRISP-K001407/2020|EPI ISL 515890|C.9|South Africa|2020-07-18	Africa|hCoV-19/South Africa/LR00077/2020|EPI ISL 514388|B.1.1.52|South Africa|2020-07-13	0.0005188469	Africa
Africa|hCoV-19/South Africa/KRISP-K001408/2020|EPI ISL 515891|B.1.1.206|South Africa|2020-07-18	Africa|hCoV-19/South Africa/LR00077/2020|EPI ISL 514388|B.1.1.52|South Africa|2020-07-13	0.0002757627	Africa
Africa|hCoV-19/South Africa/KRISP-K001409/2020|EPI ISL 515892|B.1.1.273|South Africa|2020-07-17	Africa|hCoV-19/South Africa/LR00077/2020|EPI ISL 514388|B.1.1.52|South Africa|2020-07-13	0.0004136984	Africa
Africa|hCoV-19/South Africa/KRISP-K001410/2020|EPI ISL 515893|C.1|South Africa|2020-07-17	Africa|hCoV-19/South Africa/LR00077/2020|EPI ISL 514388|B.1.1.52|South Africa|2020-07-13	0.0004136883	Africa
Africa|hCoV-19/South Africa/KRISP-K002162/2020|EPI ISL 515568|H.1|South Africa|2020-07-08	Africa|hCoV-19/South Africa/LR00077/2020|EPI ISL 514388|B.1.1.52|South Africa|2020-07-13	0.0002757627	Africa
Africa|hCoV-19/South Africa/KRISP-K002163/2020|EPI ISL 515569|B.1.1.206|South Africa|2020-07-22	Africa|hCoV-19/South Africa/LR00077/2020|EPI ISL 514388|B.1.1.52|South Africa|2020-07-13	0.0002757561	Africa
Africa|hCoV-19/South Africa/KRISP-K002165/2020|EPI ISL 515571|B.1.1.206|South Africa|2020-07-22	Africa|hCoV-19/South Africa/LR00077/2020|EPI ISL 514388|B.1.1.52|South Africa|2020-07-13	0.0003108503	Africa
Africa|hCoV-19/South Africa/KRISP-K002168/2020|EPI ISL 515572|B.1.1|South Africa|2020-07-01	Africa|hCoV-19/South Africa/LR00077/2020|EPI ISL 514388|B.1.1.52|South Africa|2020-07-13	0.0002149009	Africa
Africa|hCoV-19/South Africa/KRISP-K002171/2020|EPI ISL 515573|H.1|South Africa|2020-07-08	Africa|hCoV-19/South Africa/LR00077/2020|EPI ISL 514388|B.1.1.52|South Africa|2020-07-13	0.0002412874	Africa
Africa|hCoV-19/South Africa/KRISP-K002172/2020|EPI ISL 515574|B.1|South Africa|2020-07-08	Africa|hCoV-19/South Africa/LR00077/2020|EPI ISL 514388|B.1.1.52|South Africa|2020-07-13	0.0005174938	Africa
Africa|hCoV-19/South Africa/KRISP-K002173/2020|EPI ISL 515575|B.1.1.206|South Africa|2020-07-08	Africa|hCoV-19/South Africa/LR00077/2020|EPI ISL 514388|B.1.1.52|South Africa|2020-07-13	0.0003792219	Africa
Africa|hCoV-19/South Africa/KRISP-K002174/2020|EPI ISL 515576|B.1.1.206|South Africa|2020-07-09	Africa|hCoV-19/South Africa/LR00077/2020|EPI ISL 514388|B.1.1.52|South Africa|2020-07-13	0.0002416789	Africa
Africa|hCoV-19/South Africa/KRISP-K002175/2020|EPI ISL 515577|B.1.1.57|South Africa|2020-07-09	Africa|hCoV-19/South Africa/LR00077/2020|EPI ISL 514388|B.1.1.52|South Africa|2020-07-13	0.0002082438	Africa
Africa|hCoV-19/South Africa/KRISP-K002176/2020|EPI ISL 515578|B.1.1.206|South Africa|2020-06-29	Africa|hCoV-19/South Africa/LR00077/2020|EPI ISL 514388|B.1.1.52|South Africa|2020-07-13	0.0001766823	Africa
Africa|hCoV-19/South Africa/KRISP-K002177/2020|EPI ISL 515579|B.1.1.57|South Africa|2020-07-09	Africa|hCoV-19/South Africa/LR00077/2020|EPI ISL 514388|B.1.1.52|South Africa|2020-07-13	0.0002083522	Africa
Africa|hCoV-19/South Africa/KRISP-K002179/2020|EPI ISL 515580|B.1.1.273|South Africa|2020-07-08	Africa|hCoV-19/South Africa/LR00077/2020|EPI ISL 514388|B.1.1.52|South Africa|2020-07-13	0.0002412767	Africa
Africa|hCoV-19/South Africa/KRISP-K002182/2020|EPI ISL 515581|B.1.1|South Africa|2020-07-08	Africa|hCoV-19/South Africa/LR00077/2020|EPI ISL 514388|B.1.1.52|South Africa|2020-07-13	0.0003143346	Africa
Africa|hCoV-19/South Africa/KRISP-K002183/2020|EPI ISL 515582|B.1.1.206|South Africa|2020-07-09	Africa|hCoV-19/South Africa/LR00077/2020|EPI ISL 514388|B.1.1.52|South Africa|2020-07-13	0.0003792220	Africa
Africa|hCoV-19/South Africa/KRISP-K002185/2020|EPI ISL 515584|B.1.1.84|South Africa|2020-06-30	Africa|hCoV-19/South Africa/LR00077/2020|EPI ISL 514388|B.1.1.52|South Africa|2020-07-13	0.0002068042	Africa
Africa|hCoV-19/South Africa/KRISP-K002186/2020|EPI ISL 515585|B.1.1.84|South Africa|2020-06-30	Africa|hCoV-19/South Africa/LR00077/2020|EPI ISL 514388|B.1.1.52|South Africa|2020-07-13	0.0003102181	Africa
Africa|hCoV-19/South Africa/KRISP-K002187/2020|EPI ISL 515586|B.1.1.273|South Africa|2020-07-08	Africa|hCoV-19/South Africa/LR00077/2020|EPI ISL 514388|B.1.1.52|South Africa|2020-07-13	0.0003102256	Africa
Africa|hCoV-19/South Africa/KRISP-K002188/2020|EPI ISL 515587|B.1.5|South Africa|2020-07-08	Africa|hCoV-19/South Africa/LR00077/2020|EPI ISL 514388|B.1.1.52|South Africa|2020-07-13	0.0002435258	Africa
Africa|hCoV-19/South Africa/KRISP-K002189/2020|EPI ISL 515588|B.1.5|South Africa|2020-07-08	Africa|hCoV-19/South Africa/LR00077/2020|EPI ISL 514388|B.1.1.52|South Africa|2020-07-13	0.0002763380	Africa
Africa|hCoV-19/South Africa/KRISP-K002190/2020|EPI ISL 515589|B.1.1.62|South Africa|2020-07-14	Africa|hCoV-19/South Africa/LR00077/2020|EPI ISL 514388|B.1.1.52|South Africa|2020-07-13	0.0002412923	Africa
Africa|hCoV-19/South Africa/KRISP-K002191/2020|EPI ISL 515590|B.1.5|South Africa|2020-07-06	Africa|hCoV-19/South Africa/LR00077/2020|EPI ISL 514388|B.1.1.52|South Africa|2020-07-13	0.0002775294	Africa
Africa|hCoV-19/South Africa/KRISP-K002194/2020|EPI ISL 515592|B.1.1.40|South Africa|2020-07-16	Africa|hCoV-19/South Africa/LR00077/2020|EPI ISL 514388|B.1.1.52|South Africa|2020-07-13	0.0003791711	Africa
Africa|hCoV-19/South Africa/KRISP-K002195/2020|EPI ISL 515593|C.1|South Africa|2020-07-10	Africa|hCoV-19/South Africa/LR00077/2020|EPI ISL 514388|B.1.1.52|South Africa|2020-07-13	0.0003792548	Africa
Africa|hCoV-19/South Africa/KRISP-K002196/2020|EPI ISL 515594|B.1.1.273|South Africa|2020-07-05	Africa|hCoV-19/South Africa/LR00077/2020|EPI ISL 514388|B.1.1.52|South Africa|2020-07-13	0.0003102257	Africa
Africa|hCoV-19/South Africa/KRISP-K002197/2020|EPI ISL 515595|B.1.1.206|South Africa|2020-07-13	Africa|hCoV-19/South Africa/LR00077/2020|EPI ISL 514388|B.1.1.52|South Africa|2020-07-13	0.0002878281	Africa
Africa|hCoV-19/South Africa/KRISP-K002198/2020|EPI ISL 515596|B.1.5|South Africa|2020-07-17	Africa|hCoV-19/South Africa/LR00077/2020|EPI ISL 514388|B.1.1.52|South Africa|2020-07-13	0.0004138181	Africa
Africa|hCoV-19/South Africa/KRISP-K002199/2020|EPI ISL 515597|B.1.140|South Africa|2020-07-14	Africa|hCoV-19/South Africa/LR00077/2020|EPI ISL 514388|B.1.1.52|South Africa|2020-07-13	0.0004137453	Africa
Africa|hCoV-19/South Africa/KRISP-K002200/2020|EPI ISL 515598|B.1.144|South Africa|2020-07-01	Africa|hCoV-19/South Africa/LR00077/2020|EPI ISL 514388|B.1.1.52|South Africa|2020-07-13	0.0001434563	Africa
Africa|hCoV-19/South Africa/KRISP-K002201/2020|EPI ISL 515599|B.1.106|South Africa|2020-07-01	Africa|hCoV-19/South Africa/LR00077/2020|EPI ISL 514388|B.1.1.52|South Africa|2020-07-13	0.0004159823	Africa
Africa|hCoV-19/South Africa/KRISP-K002202/2020|EPI ISL 515600|B.1.140|South Africa|2020-07-16	Africa|hCoV-19/South Africa/LR00077/2020|EPI ISL 514388|B.1.1.52|South Africa|2020-07-13	0.0004137453	Africa
Africa|hCoV-19/South Africa/KRISP-K002203/2020|EPI ISL 515601|B.1.140|South Africa|2020-07-09	Africa|hCoV-19/South Africa/LR00077/2020|EPI ISL 514388|B.1.1.52|South Africa|2020-07-13	0.0004827346	Africa
Africa|hCoV-19/South Africa/KRISP-K002204/2020|EPI ISL 515602|B.1.1.273|South Africa|2020-07-18	Africa|hCoV-19/South Africa/LR00077/2020|EPI ISL 514388|B.1.1.52|South Africa|2020-07-13	0.0003102256	Africa
Africa|hCoV-19/South Africa/KRISP-K002205/2020|EPI ISL 515603|B.1.106|South Africa|2020-07-16	Africa|hCoV-19/South Africa/LR00077/2020|EPI ISL 514388|B.1.1.52|South Africa|2020-07-13	0.0004827329	Africa
Africa|hCoV-19/South Africa/KRISP-K002206/2020|EPI ISL 515604|B.1.1.273|South Africa|2020-07-17	Africa|hCoV-19/South Africa/LR00077/2020|EPI ISL 514388|B.1.1.52|South Africa|2020-07-13	0.0003447107	Africa
Africa|hCoV-19/South Africa/KRISP-K002209/2020|EPI ISL 515606|B.1.140|South Africa|2020-07-24	Africa|hCoV-19/South Africa/LR00077/2020|EPI ISL 514388|B.1.1.52|South Africa|2020-07-13	0.0006898440	Africa
Africa|hCoV-19/South Africa/KRISP-K002210/2020|EPI ISL 515607|B.1.1.117|South Africa|2020-07-24	Africa|hCoV-19/South Africa/LR00077/2020|EPI ISL 514388|B.1.1.52|South Africa|2020-07-13	0.0003104459	Africa
Africa|hCoV-19/South Africa/KRISP-K002211/2020|EPI ISL 515608|B.1.140|South Africa|2020-07-08	Africa|hCoV-19/South Africa/LR00077/2020|EPI ISL 514388|B.1.1.52|South Africa|2020-07-13	0.0004852994	Africa
Africa|hCoV-19/South Africa/KRISP-K002213/2020|EPI ISL 515610|C.1|South Africa|2020-07-30	Africa|hCoV-19/South Africa/LR00077/2020|EPI ISL 514388|B.1.1.52|South Africa|2020-07-13	0.0003448129	Africa
Africa|hCoV-19/South Africa/KRISP-K002214/2020|EPI ISL 515611|B.1.1.117|South Africa|2020-07-30	Africa|hCoV-19/South Africa/LR00077/2020|EPI ISL 514388|B.1.1.52|South Africa|2020-07-13	0.0002079984	Africa
Africa|hCoV-19/South Africa/KRISP-K002215/2020|EPI ISL 515612|B.1.1.206|South Africa|2020-07-30	Africa|hCoV-19/South Africa/LR00077/2020|EPI ISL 514388|B.1.1.52|South Africa|2020-07-13	0.0003102459	Africa
Africa|hCoV-19/South Africa/KRISP-K002216/2020|EPI ISL 515613|B.1.1.206|South Africa|2020-07-18	Africa|hCoV-19/South Africa/LR00077/2020|EPI ISL 514388|B.1.1.52|South Africa|2020-07-13	0.0003105467	Africa
Africa|hCoV-19/South Africa/KRISP-K002217/2020|EPI ISL 515614|B.1.144|South Africa|2020-07-18	Africa|hCoV-19/South Africa/LR00077/2020|EPI ISL 514388|B.1.1.52|South Africa|2020-07-13	0.0001405237	Africa
Africa|hCoV-19/South Africa/KRISP-K002218/2020|EPI ISL 515615|B.1.1.206|South Africa|2020-07-17	Africa|hCoV-19/South Africa/LR00077/2020|EPI ISL 514388|B.1.1.52|South Africa|2020-07-13	0.0004149941	Africa
Africa|hCoV-19/South Africa/KRISP-K002219/2020|EPI ISL 515616|H.1|South Africa|2020-07-21	Africa|hCoV-19/South Africa/LR00077/2020|EPI ISL 514388|B.1.1.52|South Africa|2020-07-13	0.0002757627	Africa
Africa|hCoV-19/South Africa/KRISP-K002220/2020|EPI ISL 515617|B.1.144|South Africa|2020-07-13	Africa|hCoV-19/South Africa/LR00077/2020|EPI ISL 514388|B.1.1.52|South Africa|2020-07-13	0.0002818273	Africa
Africa|hCoV-19/South Africa/KRISP-K002221/2020|EPI ISL 515618|B.1.1.206|South Africa|2020-07-20	Africa|hCoV-19/South Africa/LR00077/2020|EPI ISL 514388|B.1.1.52|South Africa|2020-07-13	0.0002495346	Africa
Africa|hCoV-19/South Africa/KRISP-K002222/2020|EPI ISL 515619|B.1.106|South Africa|2020-07-21	Africa|hCoV-19/South Africa/LR00077/2020|EPI ISL 514388|B.1.1.52|South Africa|2020-07-13	0.0002757695	Africa
Africa|hCoV-19/South Africa/KRISP-K002223/2020|EPI ISL 515620|C.1|South Africa|2020-07-21	Africa|hCoV-19/South Africa/LR00077/2020|EPI ISL 514388|B.1.1.52|South Africa|2020-07-13	0.0003479833	Africa
Africa|hCoV-19/South Africa/KRISP-K002225/2020|EPI ISL 515621|B.1.1.206|South Africa|2020-07-21	Africa|hCoV-19/South Africa/LR00077/2020|EPI ISL 514388|B.1.1.52|South Africa|2020-07-13	0.0003200339	Africa
Africa|hCoV-19/South Africa/KRISP-K002226/2020|EPI ISL 515622|B.1.1.254|South Africa|2020-07-21	Africa|hCoV-19/South Africa/LR00077/2020|EPI ISL 514388|B.1.1.52|South Africa|2020-07-13	0.0002412815	Africa
Africa|hCoV-19/South Africa/KRISP-K002227/2020|EPI ISL 515623|B.1.237|South Africa|2020-07-21	Africa|hCoV-19/South Africa/LR00077/2020|EPI ISL 514388|B.1.1.52|South Africa|2020-07-13	0.0004482226	Africa
Africa|hCoV-19/South Africa/KRISP-K002228/2020|EPI ISL 515624|B.1.5|South Africa|2020-07-20	Africa|hCoV-19/South Africa/LR00077/2020|EPI ISL 514388|B.1.1.52|South Africa|2020-07-13	0.0002134311	Africa
Africa|hCoV-19/South Africa/KRISP-K002229/2020|EPI ISL 515625|B.1.1.206|South Africa|2020-07-21	Africa|hCoV-19/South Africa/LR00077/2020|EPI ISL 514388|B.1.1.52|South Africa|2020-07-13	0.0003814452	Africa
Africa|hCoV-19/South Africa/KRISP-K002230/2020|EPI ISL 515626|C.1|South Africa|2020-07-21	Africa|hCoV-19/South Africa/LR00077/2020|EPI ISL 514388|B.1.1.52|South Africa|2020-07-13	0.0003847630	Africa
Africa|hCoV-19/South Africa/KRISP-K002231/2020|EPI ISL 515627|B.1.1|South Africa|2020-07-18	Africa|hCoV-19/South Africa/LR00077/2020|EPI ISL 514388|B.1.1.52|South Africa|2020-07-13	0.0002068085	Africa
Africa|hCoV-19/South Africa/KRISP-K002234/2020|EPI ISL 515628|C.1|South Africa|2020-07-21	Africa|hCoV-19/South Africa/LR00077/2020|EPI ISL 514388|B.1.1.52|South Africa|2020-07-13	0.0003791803	Africa
Africa|hCoV-19/South Africa/KRISP-K002237/2020|EPI ISL 515629|C.1|South Africa|2020-07-20	Africa|hCoV-19/South Africa/LR00077/2020|EPI ISL 514388|B.1.1.52|South Africa|2020-07-13	0.0003486641	Africa
Africa|hCoV-19/South Africa/KRISP-K002238/2020|EPI ISL 515630|B.1.1|South Africa|2020-07-20	Africa|hCoV-19/South Africa/LR00077/2020|EPI ISL 514388|B.1.1.52|South Africa|2020-07-13	0.0002482013	Africa
Africa|hCoV-19/South Africa/KRISP-K002239/2020|EPI ISL 515631|B.1.1.206|South Africa|2020-07-20	Africa|hCoV-19/South Africa/LR00077/2020|EPI ISL 514388|B.1.1.52|South Africa|2020-07-13	0.0003102331	Africa
Africa|hCoV-19/South Africa/KRISP-K002242/2020|EPI ISL 515633|B.1.5|South Africa|2020-07-21	Africa|hCoV-19/South Africa/LR00077/2020|EPI ISL 514388|B.1.1.52|South Africa|2020-07-13	0.0004491315	Africa
Africa|hCoV-19/South Africa/KRISP-K002243/2020|EPI ISL 515634|B.1.1.34|South Africa|2020-07-21	Africa|hCoV-19/South Africa/LR00077/2020|EPI ISL 514388|B.1.1.52|South Africa|2020-07-13	0.0003791882	Africa
Africa|hCoV-19/South Africa/KRISP-K002244/2020|EPI ISL 515635|B.1.106|South Africa|2020-07-20	Africa|hCoV-19/South Africa/LR00077/2020|EPI ISL 514388|B.1.1.52|South Africa|2020-07-13	0.0003801893	Africa
Africa|hCoV-19/South Africa/KRISP-K002249/2020|EPI ISL 515636|B.1.1|South Africa|2020-07-21	Africa|hCoV-19/South Africa/LR00077/2020|EPI ISL 514388|B.1.1.52|South Africa|2020-07-13	0.0003130740	Africa
Africa|hCoV-19/South Africa/KRISP-K002251/2020|EPI ISL 515638|B.1.1|South Africa|2020-07-21	Africa|hCoV-19/South Africa/LR00077/2020|EPI ISL 514388|B.1.1.52|South Africa|2020-07-13	0.0002069041	Africa
Africa|hCoV-19/South Africa/KRISP-K002253/2020|EPI ISL 515639|B.1.1.117|South Africa|2020-07-21	Africa|hCoV-19/South Africa/LR00077/2020|EPI ISL 514388|B.1.1.52|South Africa|2020-07-13	0.0002757561	Africa
Africa|hCoV-19/South Africa/KRISP-K002255/2020|EPI ISL 515640|B.1.1|South Africa|2020-07-21	Africa|hCoV-19/South Africa/LR00077/2020|EPI ISL 514388|B.1.1.52|South Africa|2020-07-13	0.0002416931	Africa
Africa|hCoV-19/South Africa/KRISP-K002256/2020|EPI ISL 515641|B.1.1.56|South Africa|2020-07-21	Africa|hCoV-19/South Africa/LR00077/2020|EPI ISL 514388|B.1.1.52|South Africa|2020-07-13	0.0003792220	Africa
Africa|hCoV-19/South Africa/KRISP-K002257/2020|EPI ISL 515642|B.1.1.206|South Africa|2020-07-19	Africa|hCoV-19/South Africa/LR00077/2020|EPI ISL 514388|B.1.1.52|South Africa|2020-07-13	0.0003792050	Africa
Africa|hCoV-19/South Africa/KRISP-K002258/2020|EPI ISL 515643|B.1.1.206|South Africa|2020-07-18	Africa|hCoV-19/South Africa/LR00077/2020|EPI ISL 514388|B.1.1.52|South Africa|2020-07-13	0.0002067993	Africa
Africa|hCoV-19/South Africa/KRISP-K002259/2020|EPI ISL 515644|C.1|South Africa|2020-07-18	Africa|hCoV-19/South Africa/LR00077/2020|EPI ISL 514388|B.1.1.52|South Africa|2020-07-13	0.0003447022	Africa
Africa|hCoV-19/South Africa/KRISP-K002260/2020|EPI ISL 515645|B.1.5|South Africa|2020-07-16	Africa|hCoV-19/South Africa/LR00077/2020|EPI ISL 514388|B.1.1.52|South Africa|2020-07-13	0.0004137369	Africa
Africa|hCoV-19/South Africa/KRISP-K002263/2020|EPI ISL 515646|B.1.1.206|South Africa|2020-07-19	Africa|hCoV-19/South Africa/LR00077/2020|EPI ISL 514388|B.1.1.52|South Africa|2020-07-13	0.0003798991	Africa
Africa|hCoV-19/South Africa/KRISP-K002264/2020|EPI ISL 515647|B.1.1.206|South Africa|2020-07-19	Africa|hCoV-19/South Africa/LR00077/2020|EPI ISL 514388|B.1.1.52|South Africa|2020-07-13	0.0002757561	Africa
Africa|hCoV-19/South Africa/KRISP-K002265/2020|EPI ISL 515648|B.1.1.62|South Africa|2020-07-20	Africa|hCoV-19/South Africa/LR00077/2020|EPI ISL 514388|B.1.1.52|South Africa|2020-07-13	0.0002798061	Africa
Africa|hCoV-19/South Africa/KRISP-K002266/2020|EPI ISL 515649|H.1|South Africa|2020-07-20	Africa|hCoV-19/South Africa/LR00077/2020|EPI ISL 514388|B.1.1.52|South Africa|2020-07-13	0.0003105104	Africa
Africa|hCoV-19/South Africa/KRISP-K002268/2020|EPI ISL 515650|C.1|South Africa|2020-07-20	Africa|hCoV-19/South Africa/LR00077/2020|EPI ISL 514388|B.1.1.52|South Africa|2020-07-13	0.0003447023	Africa
Africa|hCoV-19/South Africa/KRISP-K002269/2020|EPI ISL 515651|B.1.1.1|South Africa|2020-07-21	Africa|hCoV-19/South Africa/LR00077/2020|EPI ISL 514388|B.1.1.52|South Africa|2020-07-13	0.0002757504	Africa
Africa|hCoV-19/South Africa/KRISP-K002270/2020|EPI ISL 515652|B.1.1.206|South Africa|2020-07-20	Africa|hCoV-19/South Africa/LR00077/2020|EPI ISL 514388|B.1.1.52|South Africa|2020-07-13	0.0002764774	Africa
Africa|hCoV-19/South Africa/KRISP-K002271/2020|EPI ISL 515653|B.1.1.206|South Africa|2020-07-19	Africa|hCoV-19/South Africa/LR00077/2020|EPI ISL 514388|B.1.1.52|South Africa|2020-07-13	0.0002067993	Africa
Africa|hCoV-19/South Africa/KRISP-K002273/2020|EPI ISL 515654|C.1|South Africa|2020-07-21	Africa|hCoV-19/South Africa/LR00077/2020|EPI ISL 514388|B.1.1.52|South Africa|2020-07-13	0.0004136597	Africa
Africa|hCoV-19/South Africa/KRISP-K002274/2020|EPI ISL 515655|B.1.1.206|South Africa|2020-07-21	Africa|hCoV-19/South Africa/LR00077/2020|EPI ISL 514388|B.1.1.52|South Africa|2020-07-13	0.0003102256	Africa
Africa|hCoV-19/South Africa/KRISP-K002278/2020|EPI ISL 515658|B.1.1.206|South Africa|2020-07-21	Africa|hCoV-19/South Africa/LR00077/2020|EPI ISL 514388|B.1.1.52|South Africa|2020-07-13	0.0003792142	Africa
Africa|hCoV-19/South Africa/KRISP-K002279/2020|EPI ISL 515659|B.1.1.206|South Africa|2020-07-21	Africa|hCoV-19/South Africa/LR00077/2020|EPI ISL 514388|B.1.1.52|South Africa|2020-07-13	0.0003792142	Africa
Africa|hCoV-19/South Africa/KRISP-K002280/2020|EPI ISL 515660|C.1|South Africa|2020-07-21	Africa|hCoV-19/South Africa/LR00077/2020|EPI ISL 514388|B.1.1.52|South Africa|2020-07-13	0.0003792064	Africa
Africa|hCoV-19/South Africa/KRISP-K002281/2020|EPI ISL 515661|B.1.1.1|South Africa|2020-07-21	Africa|hCoV-19/South Africa/LR00077/2020|EPI ISL 514388|B.1.1.52|South Africa|2020-07-13	0.0002412766	Africa
Africa|hCoV-19/South Africa/KRISP-K002282/2020|EPI ISL 515662|C.2|South Africa|2020-07-21	Africa|hCoV-19/South Africa/LR00077/2020|EPI ISL 514388|B.1.1.52|South Africa|2020-07-13	0.0004826447	Africa
Africa|hCoV-19/South Africa/KRISP-K002283/2020|EPI ISL 515663|B.1.1.206|South Africa|2020-07-12	Africa|hCoV-19/South Africa/LR00077/2020|EPI ISL 514388|B.1.1.52|South Africa|2020-07-13	0.0002091903	Africa
Africa|hCoV-19/South Africa/KRISP-K002284/2020|EPI ISL 515664|B.1.1.206|South Africa|2020-07-21	Africa|hCoV-19/South Africa/LR00077/2020|EPI ISL 514388|B.1.1.52|South Africa|2020-07-13	0.0004653789	Africa
Africa|hCoV-19/South Africa/KRISP-K002287/2020|EPI ISL 515665|B.1.1.206|South Africa|2020-07-19	Africa|hCoV-19/South Africa/LR00077/2020|EPI ISL 514388|B.1.1.52|South Africa|2020-07-13	0.0003102396	Africa
Africa|hCoV-19/South Africa/KRISP-K002288/2020|EPI ISL 515666|B.1.1.206|South Africa|2020-07-21	Africa|hCoV-19/South Africa/LR00077/2020|EPI ISL 514388|B.1.1.52|South Africa|2020-07-13	0.0003791711	Africa
Africa|hCoV-19/South Africa/KRISP-K002289/2020|EPI ISL 515667|B.1.1.34|South Africa|2020-07-20	Africa|hCoV-19/South Africa/LR00077/2020|EPI ISL 514388|B.1.1.52|South Africa|2020-07-13	0.0002781555	Africa
Africa|hCoV-19/South Africa/KRISP-K002290/2020|EPI ISL 515668|B.1.1.206|South Africa|2020-07-23	Africa|hCoV-19/South Africa/LR00077/2020|EPI ISL 514388|B.1.1.52|South Africa|2020-07-13	0.0002757561	Africa
Africa|hCoV-19/South Africa/KRISP-K002291/2020|EPI ISL 515669|C.1|South Africa|2020-07-22	Africa|hCoV-19/South Africa/LR00077/2020|EPI ISL 514388|B.1.1.52|South Africa|2020-07-13	0.0005520274	Africa
Africa|hCoV-19/South Africa/KRISP-K002292/2020|EPI ISL 515670|B.1.1.206|South Africa|2020-07-22	Africa|hCoV-19/South Africa/LR00077/2020|EPI ISL 514388|B.1.1.52|South Africa|2020-07-13	0.0002449486	Africa
Africa|hCoV-19/South Africa/KRISP-K002293/2020|EPI ISL 515671|C.1|South Africa|2020-07-23	Africa|hCoV-19/South Africa/LR00077/2020|EPI ISL 514388|B.1.1.52|South Africa|2020-07-13	0.0004826230	Africa
Africa|hCoV-19/South Africa/KRISP-K002295/2020|EPI ISL 515672|B.1.1.206|South Africa|2020-07-23	Africa|hCoV-19/South Africa/LR00077/2020|EPI ISL 514388|B.1.1.52|South Africa|2020-07-13	0.0002757504	Africa
Africa|hCoV-19/South Africa/KRISP-K002296/2020|EPI ISL 515673|B.1.1.206|South Africa|2020-07-21	Africa|hCoV-19/South Africa/LR00077/2020|EPI ISL 514388|B.1.1.52|South Africa|2020-07-13	0.0001807108	Africa
Africa|hCoV-19/South Africa/KRISP-K002297/2020|EPI ISL 515674|C.6|South Africa|2020-07-20	Africa|hCoV-19/South Africa/LR00077/2020|EPI ISL 514388|B.1.1.52|South Africa|2020-07-13	0.0005174350	Africa
Africa|hCoV-19/South Africa/KRISP-K002298/2020|EPI ISL 515675|B.1.1.206|South Africa|2020-07-23	Africa|hCoV-19/South Africa/LR00077/2020|EPI ISL 514388|B.1.1.52|South Africa|2020-07-13	0.0002070847	Africa
Africa|hCoV-19/South Africa/KRISP-K002299/2020|EPI ISL 515676|H.1|South Africa|2020-07-22	Africa|hCoV-19/South Africa/LR00077/2020|EPI ISL 514388|B.1.1.52|South Africa|2020-07-13	0.0002757750	Africa
Africa|hCoV-19/South Africa/KRISP-K002300/2020|EPI ISL 515677|C.1|South Africa|2020-07-21	Africa|hCoV-19/South Africa/LR00077/2020|EPI ISL 514388|B.1.1.52|South Africa|2020-07-13	0.0005567268	Africa
Africa|hCoV-19/South Africa/KRISP-K002301/2020|EPI ISL 515678|B.1.1.206|South Africa|2020-07-22	Africa|hCoV-19/South Africa/LR00077/2020|EPI ISL 514388|B.1.1.52|South Africa|2020-07-13	0.0003102256	Africa
Africa|hCoV-19/South Africa/KRISP-K002303/2020|EPI ISL 515680|C.1|South Africa|2020-07-23	Africa|hCoV-19/South Africa/LR00077/2020|EPI ISL 514388|B.1.1.52|South Africa|2020-07-13	0.0004826562	Africa
Africa|hCoV-19/South Africa/KRISP-K002304/2020|EPI ISL 515681|C.1|South Africa|2020-07-23	Africa|hCoV-19/South Africa/LR00077/2020|EPI ISL 514388|B.1.1.52|South Africa|2020-07-13	0.0004826229	Africa
Africa|hCoV-19/South Africa/KRISP-K002306/2020|EPI ISL 515682|B.1.1.206|South Africa|2020-07-21	Africa|hCoV-19/South Africa/LR00077/2020|EPI ISL 514388|B.1.1.52|South Africa|2020-07-13	0.0004826563	Africa
Africa|hCoV-19/South Africa/KRISP-K002307/2020|EPI ISL 515683|B.1.1.206|South Africa|2020-07-23	Africa|hCoV-19/South Africa/LR00077/2020|EPI ISL 514388|B.1.1.52|South Africa|2020-07-13	0.0003447023	Africa
Africa|hCoV-19/South Africa/KRISP-K002308/2020|EPI ISL 515684|B.1.1.206|South Africa|2020-07-22	Africa|hCoV-19/South Africa/LR00077/2020|EPI ISL 514388|B.1.1.52|South Africa|2020-07-13	0.0002757627	Africa
Africa|hCoV-19/South Africa/KRISP-K002309/2020|EPI ISL 515685|B.1.1|South Africa|2020-07-23	Africa|hCoV-19/South Africa/LR00077/2020|EPI ISL 514388|B.1.1.52|South Africa|2020-07-13	0.0002417064	Africa
Africa|hCoV-19/South Africa/KRISP-K002310/2020|EPI ISL 515686|B.1.1.206|South Africa|2020-07-23	Africa|hCoV-19/South Africa/LR00077/2020|EPI ISL 514388|B.1.1.52|South Africa|2020-07-13	0.0004146788	Africa
Africa|hCoV-19/South Africa/KRISP-K002311/2020|EPI ISL 515687|C.9|South Africa|2020-07-22	Africa|hCoV-19/South Africa/LR00077/2020|EPI ISL 514388|B.1.1.52|South Africa|2020-07-13	0.0004826875	Africa
Africa|hCoV-19/South Africa/KRISP-K002312/2020|EPI ISL 515688|B.1.1.206|South Africa|2020-07-22	Africa|hCoV-19/South Africa/LR00077/2020|EPI ISL 514388|B.1.1.52|South Africa|2020-07-13	0.0003102332	Africa
Africa|hCoV-19/South Africa/KRISP-K002313/2020|EPI ISL 515689|B.1.140|South Africa|2020-07-22	Africa|hCoV-19/South Africa/LR00077/2020|EPI ISL 514388|B.1.1.52|South Africa|2020-07-13	0.0005862260	Africa
Africa|hCoV-19/South Africa/KRISP-K002314/2020|EPI ISL 515690|B.1.5|South Africa|2020-07-22	Africa|hCoV-19/South Africa/LR00077/2020|EPI ISL 514388|B.1.1.52|South Africa|2020-07-13	0.0004163490	Africa
Africa|hCoV-19/South Africa/KRISP-K002315/2020|EPI ISL 515691|B.1.5|South Africa|2020-07-22	Africa|hCoV-19/South Africa/LR00077/2020|EPI ISL 514388|B.1.1.52|South Africa|2020-07-13	0.0004827346	Africa
Africa|hCoV-19/South Africa/KRISP-K002316/2020|EPI ISL 515692|B.1.1.206|South Africa|2020-07-22	Africa|hCoV-19/South Africa/LR00077/2020|EPI ISL 514388|B.1.1.52|South Africa|2020-07-13	0.0003106924	Africa
Africa|hCoV-19/South Africa/KRISP-K002318/2020|EPI ISL 515694|B.1.1.206|South Africa|2020-07-22	Africa|hCoV-19/South Africa/LR00077/2020|EPI ISL 514388|B.1.1.52|South Africa|2020-07-13	0.0003792050	Africa
Africa|hCoV-19/South Africa/KRISP-K002319/2020|EPI ISL 515695|H.1|South Africa|2020-07-22	Africa|hCoV-19/South Africa/LR00077/2020|EPI ISL 514388|B.1.1.52|South Africa|2020-07-13	0.0002461395	Africa
Africa|hCoV-19/South Africa/KRISP-K002320/2020|EPI ISL 515696|B.1.5|South Africa|2020-07-22	Africa|hCoV-19/South Africa/LR00077/2020|EPI ISL 514388|B.1.1.52|South Africa|2020-07-13	0.0004137368	Africa
Africa|hCoV-19/South Africa/KRISP-K002321/2020|EPI ISL 515697|B.1.1.273|South Africa|2020-07-22	Africa|hCoV-19/South Africa/LR00077/2020|EPI ISL 514388|B.1.1.52|South Africa|2020-07-13	0.0004136884	Africa
Africa|hCoV-19/South Africa/KRISP-K002322/2020|EPI ISL 515698|B.1.5|South Africa|2020-07-22	Africa|hCoV-19/South Africa/LR00077/2020|EPI ISL 514388|B.1.1.52|South Africa|2020-07-13	0.0002412932	Africa
Africa|hCoV-19/South Africa/KRISP-K002323/2020|EPI ISL 515699|B.1.1.206|South Africa|2020-07-23	Africa|hCoV-19/South Africa/LR00077/2020|EPI ISL 514388|B.1.1.52|South Africa|2020-07-13	0.0002757571	Africa
Africa|hCoV-19/South Africa/KRISP-K002325/2020|EPI ISL 515701|B.1.1.206|South Africa|2020-07-22	Africa|hCoV-19/South Africa/LR00077/2020|EPI ISL 514388|B.1.1.52|South Africa|2020-07-13	0.0004827525	Africa
Africa|hCoV-19/South Africa/KRISP-K002326/2020|EPI ISL 515702|B.1.1.206|South Africa|2020-07-22	Africa|hCoV-19/South Africa/LR00077/2020|EPI ISL 514388|B.1.1.52|South Africa|2020-07-13	0.0005172561	Africa
Africa|hCoV-19/South Africa/KRISP-K002327/2020|EPI ISL 515703|B.1.1.206|South Africa|2020-07-14	Africa|hCoV-19/South Africa/LR00077/2020|EPI ISL 514388|B.1.1.52|South Africa|2020-07-13	0.0003102395	Africa
Africa|hCoV-19/South Africa/KRISP-K002329/2020|EPI ISL 515705|B.1.1.10|South Africa|2020-07-22	Africa|hCoV-19/South Africa/LR00077/2020|EPI ISL 514388|B.1.1.52|South Africa|2020-07-13	0.0002068085	Africa
Africa|hCoV-19/South Africa/KRISP-K002331/2020|EPI ISL 515706|H.1|South Africa|2020-07-22	Africa|hCoV-19/South Africa/LR00077/2020|EPI ISL 514388|B.1.1.52|South Africa|2020-07-13	0.0002412874	Africa
Africa|hCoV-19/South Africa/KRISP-K002332/2020|EPI ISL 515707|B.1.1.206|South Africa|2020-07-23	Africa|hCoV-19/South Africa/LR00077/2020|EPI ISL 514388|B.1.1.52|South Africa|2020-07-13	0.0003102320	Africa
Africa|hCoV-19/South Africa/KRISP-K002333/2020|EPI ISL 515708|B.1.1.206|South Africa|2020-07-22	Africa|hCoV-19/South Africa/LR00077/2020|EPI ISL 514388|B.1.1.52|South Africa|2020-07-13	0.0004482501	Africa
Africa|hCoV-19/South Africa/KRISP-K002335/2020|EPI ISL 515709|B.1.1|South Africa|2020-07-23	Africa|hCoV-19/South Africa/LR00077/2020|EPI ISL 514388|B.1.1.52|South Africa|2020-07-13	0.0001723368	Africa
Africa|hCoV-19/South Africa/KRISP-K002336/2020|EPI ISL 515710|C.1|South Africa|2020-07-23	Africa|hCoV-19/South Africa/LR00077/2020|EPI ISL 514388|B.1.1.52|South Africa|2020-07-13	0.0004481716	Africa
Africa|hCoV-19/South Africa/KRISP-K002337/2020|EPI ISL 515711|B.1.1.99|South Africa|2020-07-22	Africa|hCoV-19/South Africa/LR00077/2020|EPI ISL 514388|B.1.1.52|South Africa|2020-07-13	0.0002068042	Africa
Africa|hCoV-19/South Africa/KRISP-K002341/2020|EPI ISL 515714|B.1|South Africa|2020-07-22	Africa|hCoV-19/South Africa/LR00077/2020|EPI ISL 514388|B.1.1.52|South Africa|2020-07-13	0.0003102470	Africa
Africa|hCoV-19/South Africa/KRISP-K002343/2020|EPI ISL 515716|B.1.1.206|South Africa|2020-07-23	Africa|hCoV-19/South Africa/LR00077/2020|EPI ISL 514388|B.1.1.52|South Africa|2020-07-13	0.0003447177	Africa
Africa|hCoV-19/South Africa/KRISP-K002345/2020|EPI ISL 515717|B.1.1.206|South Africa|2020-07-21	Africa|hCoV-19/South Africa/LR00077/2020|EPI ISL 514388|B.1.1.52|South Africa|2020-07-13	0.0005292939	Africa
Africa|hCoV-19/South Africa/KRISP-K002346/2020|EPI ISL 515718|B.1.1.273|South Africa|2020-07-23	Africa|hCoV-19/South Africa/LR00077/2020|EPI ISL 514388|B.1.1.52|South Africa|2020-07-13	0.0003808568	Africa
Africa|hCoV-19/South Africa/KRISP-K002347/2020|EPI ISL 515719|B.1.1.206|South Africa|2020-07-23	Africa|hCoV-19/South Africa/LR00077/2020|EPI ISL 514388|B.1.1.52|South Africa|2020-07-13	0.0003447259	Africa
Africa|hCoV-19/South Africa/KRISP-K002348/2020|EPI ISL 515720|B.1.1|South Africa|2020-07-22	Africa|hCoV-19/South Africa/LR00077/2020|EPI ISL 514388|B.1.1.52|South Africa|2020-07-13	0.0003447177	Africa
Africa|hCoV-19/South Africa/KRISP-K002349/2020|EPI ISL 515721|B.1.1.206|South Africa|2020-07-10	Africa|hCoV-19/South Africa/LR00077/2020|EPI ISL 514388|B.1.1.52|South Africa|2020-07-13	0.0003447415	Africa
Africa|hCoV-19/South Africa/KRISP-K002350/2020|EPI ISL 515722|B.1.1.34|South Africa|2020-07-21	Africa|hCoV-19/South Africa/LR00077/2020|EPI ISL 514388|B.1.1.52|South Africa|2020-07-13	0.0004137154	Africa
Africa|hCoV-19/South Africa/KRISP-K002352/2020|EPI ISL 515724|C.9|South Africa|2020-07-21	Africa|hCoV-19/South Africa/LR00077/2020|EPI ISL 514388|B.1.1.52|South Africa|2020-07-13	0.0005171655	Africa
Africa|hCoV-19/South Africa/KRISP-K002353/2020|EPI ISL 515725|C.1|South Africa|2020-07-22	Africa|hCoV-19/South Africa/LR00077/2020|EPI ISL 514388|B.1.1.52|South Africa|2020-07-13	0.0004484607	Africa
Africa|hCoV-19/South Africa/KRISP-K002354/2020|EPI ISL 515726|B.1.1.206|South Africa|2020-07-21	Africa|hCoV-19/South Africa/LR00077/2020|EPI ISL 514388|B.1.1.52|South Africa|2020-07-13	0.0002466226	Africa
Africa|hCoV-19/South Africa/KRISP-K002357/2020|EPI ISL 515728|B.1.1.273|South Africa|2020-07-21	Africa|hCoV-19/South Africa/LR00077/2020|EPI ISL 514388|B.1.1.52|South Africa|2020-07-13	0.0004136700	Africa
Africa|hCoV-19/South Africa/KRISP-K002358/2020|EPI ISL 515729|B.1.1.206|South Africa|2020-07-21	Africa|hCoV-19/South Africa/LR00077/2020|EPI ISL 514388|B.1.1.52|South Africa|2020-07-13	0.0003446940	Africa
Africa|hCoV-19/South Africa/KRISP-K002359/2020|EPI ISL 515730|B.1.1.206|South Africa|2020-07-22	Africa|hCoV-19/South Africa/LR00077/2020|EPI ISL 514388|B.1.1.52|South Africa|2020-07-13	0.0003792142	Africa
Africa|hCoV-19/South Africa/KRISP-K002363/2020|EPI ISL 515731|B.1.1|South Africa|2020-07-21	Africa|hCoV-19/South Africa/LR00077/2020|EPI ISL 514388|B.1.1.52|South Africa|2020-07-13	0.0002067992	Africa
Africa|hCoV-19/South Africa/KRISP-K002364/2020|EPI ISL 515732|B.1.1.206|South Africa|2020-07-14	Africa|hCoV-19/South Africa/LR00077/2020|EPI ISL 514388|B.1.1.52|South Africa|2020-07-13	0.0003447023	Africa
Africa|hCoV-19/South Africa/KRISP-K002365/2020|EPI ISL 515733|B.1.1.273|South Africa|2020-07-22	Africa|hCoV-19/South Africa/LR00077/2020|EPI ISL 514388|B.1.1.52|South Africa|2020-07-13	0.0004136884	Africa
Africa|hCoV-19/South Africa/KRISP-K002366/2020|EPI ISL 515734|B.1.1.206|South Africa|2020-07-21	Africa|hCoV-19/South Africa/LR00077/2020|EPI ISL 514388|B.1.1.52|South Africa|2020-07-13	0.0002757561	Africa
Africa|hCoV-19/South Africa/KRISP-K002367/2020|EPI ISL 515735|C.1|South Africa|2020-07-22	Africa|hCoV-19/South Africa/LR00077/2020|EPI ISL 514388|B.1.1.52|South Africa|2020-07-13	0.0004542195	Africa
Africa|hCoV-19/South Africa/KRISP-K002368/2020|EPI ISL 515736|B.1.1.206|South Africa|2020-07-22	Africa|hCoV-19/South Africa/LR00077/2020|EPI ISL 514388|B.1.1.52|South Africa|2020-07-13	0.0002412767	Africa
Africa|hCoV-19/South Africa/KRISP-K002369/2020|EPI ISL 515737|C.1|South Africa|2020-07-22	Africa|hCoV-19/South Africa/LR00077/2020|EPI ISL 514388|B.1.1.52|South Africa|2020-07-13	0.0003792142	Africa
Africa|hCoV-19/South Africa/KRISP-K002370/2020|EPI ISL 515738|B.1.1.62|South Africa|2020-07-22	Africa|hCoV-19/South Africa/LR00077/2020|EPI ISL 514388|B.1.1.52|South Africa|2020-07-13	0.0003470981	Africa
Africa|hCoV-19/South Africa/KRISP-K002371/2020|EPI ISL 515739|C.1|South Africa|2020-07-22	Africa|hCoV-19/South Africa/LR00077/2020|EPI ISL 514388|B.1.1.52|South Africa|2020-07-13	0.0004136881	Africa
Africa|hCoV-19/South Africa/KRISP-K002372/2020|EPI ISL 515740|H.1|South Africa|2020-07-20	Africa|hCoV-19/South Africa/LR00077/2020|EPI ISL 514388|B.1.1.52|South Africa|2020-07-13	0.0002757694	Africa
Africa|hCoV-19/South Africa/KRISP-K002375/2020|EPI ISL 515741|B.1.1|South Africa|2020-07-21	Africa|hCoV-19/South Africa/LR00077/2020|EPI ISL 514388|B.1.1.52|South Africa|2020-07-13	0.0002071776	Africa
Africa|hCoV-19/South Africa/KRISP-K002376/2020|EPI ISL 515742|B.1.1|South Africa|2020-07-22	Africa|hCoV-19/South Africa/LR00077/2020|EPI ISL 514388|B.1.1.52|South Africa|2020-07-13	0.0001739578	Africa
Africa|hCoV-19/South Africa/KRISP-K002377/2020|EPI ISL 515743|B.1.1.206|South Africa|2020-07-22	Africa|hCoV-19/South Africa/LR00077/2020|EPI ISL 514388|B.1.1.52|South Africa|2020-07-13	0.0004481900	Africa
Africa|hCoV-19/South Africa/KRISP-K002378/2020|EPI ISL 515744|B.1|South Africa|2020-07-20	Africa|hCoV-19/South Africa/LR00077/2020|EPI ISL 514388|B.1.1.52|South Africa|2020-07-13	0.0004827445	Africa
Africa|hCoV-19/South Africa/KRISP-K002379/2020|EPI ISL 515745|C.1|South Africa|2020-07-22	Africa|hCoV-19/South Africa/LR00077/2020|EPI ISL 514388|B.1.1.52|South Africa|2020-07-13	0.0003116217	Africa
Africa|hCoV-19/South Africa/KRISP-K002380/2020|EPI ISL 515746|B.1.1|South Africa|2020-07-22	Africa|hCoV-19/South Africa/LR00077/2020|EPI ISL 514388|B.1.1.52|South Africa|2020-07-13	0.0001737723	Africa
Africa|hCoV-19/South Africa/KRISP-K002381/2020|EPI ISL 515747|B.1.1|South Africa|2020-07-17	Africa|hCoV-19/South Africa/LR00077/2020|EPI ISL 514388|B.1.1.52|South Africa|2020-07-13	0.0003109285	Africa
Africa|hCoV-19/South Africa/KRISP-K002382/2020|EPI ISL 515748|B.1.1.206|South Africa|2020-07-22	Africa|hCoV-19/South Africa/LR00077/2020|EPI ISL 514388|B.1.1.52|South Africa|2020-07-13	0.0003447176	Africa
Africa|hCoV-19/South Africa/KRISP-K002383/2020|EPI ISL 515749|B.1.1.206|South Africa|2020-07-20	Africa|hCoV-19/South Africa/LR00077/2020|EPI ISL 514388|B.1.1.52|South Africa|2020-07-13	0.0003102395	Africa
Africa|hCoV-19/South Africa/KRISP-K002384/2020|EPI ISL 515750|B.1.1.273|South Africa|2020-07-22	Africa|hCoV-19/South Africa/LR00077/2020|EPI ISL 514388|B.1.1.52|South Africa|2020-07-13	0.0002780433	Africa
Africa|hCoV-19/South Africa/KRISP-K002385/2020|EPI ISL 515751|B.1.1.206|South Africa|2020-07-22	Africa|hCoV-19/South Africa/LR00077/2020|EPI ISL 514388|B.1.1.52|South Africa|2020-07-13	0.0002412707	Africa
Africa|hCoV-19/South Africa/KRISP-K002386/2020|EPI ISL 515752|B.1.1.206|South Africa|2020-07-21	Africa|hCoV-19/South Africa/LR00077/2020|EPI ISL 514388|B.1.1.52|South Africa|2020-07-13	0.0003446940	Africa
Africa|hCoV-19/South Africa/KRISP-K002387/2020|EPI ISL 515753|B.1.1.64|South Africa|2020-07-22	Africa|hCoV-19/South Africa/LR00077/2020|EPI ISL 514388|B.1.1.52|South Africa|2020-07-13	0.0002412708	Africa
Africa|hCoV-19/South Africa/KRISP-K002388/2020|EPI ISL 515754|B.1.1.206|South Africa|2020-07-22	Africa|hCoV-19/South Africa/LR00077/2020|EPI ISL 514388|B.1.1.52|South Africa|2020-07-13	0.0003447093	Africa
Africa|hCoV-19/South Africa/KRISP-K002390/2020|EPI ISL 515755|B.1|South Africa|2020-07-25	Africa|hCoV-19/South Africa/LR00077/2020|EPI ISL 514388|B.1.1.52|South Africa|2020-07-13	0.0002789223	Africa
Africa|hCoV-19/South Africa/KRISP-K002391/2020|EPI ISL 515756|B.1.1.57|South Africa|2020-07-21	Africa|hCoV-19/South Africa/LR00077/2020|EPI ISL 514388|B.1.1.52|South Africa|2020-07-13	0.0003128673	Africa
Africa|hCoV-19/South Africa/KRISP-K002392/2020|EPI ISL 515757|B.1.1|South Africa|2020-07-27	Africa|hCoV-19/South Africa/LR00077/2020|EPI ISL 514388|B.1.1.52|South Africa|2020-07-13	0.0003102396	Africa
Africa|hCoV-19/South Africa/KRISP-K002393/2020|EPI ISL 515758|B.1.1|South Africa|2020-07-28	Africa|hCoV-19/South Africa/LR00077/2020|EPI ISL 514388|B.1.1.52|South Africa|2020-07-13	0.0001378605	Africa
Africa|hCoV-19/South Africa/KRISP-K002394/2020|EPI ISL 515759|C.1|South Africa|2020-07-28	Africa|hCoV-19/South Africa/LR00077/2020|EPI ISL 514388|B.1.1.52|South Africa|2020-07-13	0.0005190423	Africa
Africa|hCoV-19/South Africa/KRISP-K002395/2020|EPI ISL 515760|B.1.1.273|South Africa|2020-07-28	Africa|hCoV-19/South Africa/LR00077/2020|EPI ISL 514388|B.1.1.52|South Africa|2020-07-13	0.0004826564	Africa
Africa|hCoV-19/South Africa/KRISP-K002396/2020|EPI ISL 515761|H.1|South Africa|2020-07-30	Africa|hCoV-19/South Africa/LR00077/2020|EPI ISL 514388|B.1.1.52|South Africa|2020-07-13	0.0002154618	Africa
Africa|hCoV-19/South Africa/KRISP-K002398/2020|EPI ISL 515762|B.1.1.117|South Africa|2020-07-27	Africa|hCoV-19/South Africa/LR00077/2020|EPI ISL 514388|B.1.1.52|South Africa|2020-07-13	0.0002757560	Africa
Africa|hCoV-19/South Africa/KRISP-K002399/2020|EPI ISL 515763|B.1.1.62|South Africa|2020-07-30	Africa|hCoV-19/South Africa/LR00077/2020|EPI ISL 514388|B.1.1.52|South Africa|2020-07-13	0.0003102533	Africa
Africa|hCoV-19/South Africa/KRISP-K002400/2020|EPI ISL 515764|B.1.1.206|South Africa|2020-07-30	Africa|hCoV-19/South Africa/LR00077/2020|EPI ISL 514388|B.1.1.52|South Africa|2020-07-13	0.0003446940	Africa
Africa|hCoV-19/South Africa/KRISP-K002403/2020|EPI ISL 515767|B.1.1.117|South Africa|2020-07-24	Africa|hCoV-19/South Africa/LR00077/2020|EPI ISL 514388|B.1.1.52|South Africa|2020-07-13	0.0002757560	Africa
Africa|hCoV-19/South Africa/KRISP-K002404/2020|EPI ISL 515768|C.1|South Africa|2020-07-27	Africa|hCoV-19/South Africa/LR00077/2020|EPI ISL 514388|B.1.1.52|South Africa|2020-07-13	0.0005213689	Africa
Africa|hCoV-19/South Africa/KRISP-K002405/2020|EPI ISL 515769|B.1.1.273|South Africa|2020-07-27	Africa|hCoV-19/South Africa/LR00077/2020|EPI ISL 514388|B.1.1.52|South Africa|2020-07-13	0.0002412766	Africa
Africa|hCoV-19/South Africa/KRISP-K002406/2020|EPI ISL 515770|B.1.1.57|South Africa|2020-07-29	Africa|hCoV-19/South Africa/LR00077/2020|EPI ISL 514388|B.1.1.52|South Africa|2020-07-13	0.0002781014	Africa
Africa|hCoV-19/South Africa/KRISP-K002407/2020|EPI ISL 515771|B.1.1.273|South Africa|2020-07-30	Africa|hCoV-19/South Africa/LR00077/2020|EPI ISL 514388|B.1.1.52|South Africa|2020-07-13	0.0003447332	Africa
Africa|hCoV-19/South Africa/KRISP-K002408/2020|EPI ISL 515772|B.1.5|South Africa|2020-07-28	Africa|hCoV-19/South Africa/LR00077/2020|EPI ISL 514388|B.1.1.52|South Africa|2020-07-13	0.0002802481	Africa
Africa|hCoV-19/South Africa/KRISP-K002411/2020|EPI ISL 515773|C.9|South Africa|2020-07-29	Africa|hCoV-19/South Africa/LR00077/2020|EPI ISL 514388|B.1.1.52|South Africa|2020-07-13	0.0004826447	Africa
Africa|hCoV-19/South Africa/KRISP-K002412/2020|EPI ISL 515774|B.1.1|South Africa|2020-07-28	Africa|hCoV-19/South Africa/LR00077/2020|EPI ISL 514388|B.1.1.52|South Africa|2020-07-13	0.0002417515	Africa
Africa|hCoV-19/South Africa/KRISP-K002413/2020|EPI ISL 515775|B.1.1.206|South Africa|2020-07-24	Africa|hCoV-19/South Africa/LR00077/2020|EPI ISL 514388|B.1.1.52|South Africa|2020-07-13	0.0004481901	Africa
Africa|hCoV-19/South Africa/KRISP-K002414/2020|EPI ISL 515776|B.1.1.206|South Africa|2020-07-24	Africa|hCoV-19/South Africa/LR00077/2020|EPI ISL 514388|B.1.1.52|South Africa|2020-07-13	0.0002412708	Africa
Africa|hCoV-19/South Africa/KRISP-K002415/2020|EPI ISL 515777|B.1.1.206|South Africa|2020-07-29	Africa|hCoV-19/South Africa/LR00077/2020|EPI ISL 514388|B.1.1.52|South Africa|2020-07-13	0.0003447177	Africa
Africa|hCoV-19/South Africa/KRISP-K002416/2020|EPI ISL 515778|B.1.1.206|South Africa|2020-07-30	Africa|hCoV-19/South Africa/LR00077/2020|EPI ISL 514388|B.1.1.52|South Africa|2020-07-13	0.0004136968	Africa
Africa|hCoV-19/South Africa/KRISP-K002417/2020|EPI ISL 515779|B.1.1.206|South Africa|2020-07-30	Africa|hCoV-19/South Africa/LR00077/2020|EPI ISL 514388|B.1.1.52|South Africa|2020-07-13	0.0002134994	Africa
Africa|hCoV-19/South Africa/KRISP-K002418/2020|EPI ISL 515780|B.1.1.206|South Africa|2020-07-30	Africa|hCoV-19/South Africa/LR00077/2020|EPI ISL 514388|B.1.1.52|South Africa|2020-07-13	0.0002412707	Africa
Africa|hCoV-19/South Africa/KRISP-K002419/2020|EPI ISL 515781|B.1.1.206|South Africa|2020-07-30	Africa|hCoV-19/South Africa/LR00077/2020|EPI ISL 514388|B.1.1.52|South Africa|2020-07-13	0.0002412708	Africa
Africa|hCoV-19/South Africa/KRISP-K002420/2020|EPI ISL 515782|B.1.1.206|South Africa|2020-07-30	Africa|hCoV-19/South Africa/LR00077/2020|EPI ISL 514388|B.1.1.52|South Africa|2020-07-13	0.0002757561	Africa
Africa|hCoV-19/South Africa/KRISP-K002421/2020|EPI ISL 515783|B.1.1.206|South Africa|2020-07-30	Africa|hCoV-19/South Africa/LR00077/2020|EPI ISL 514388|B.1.1.52|South Africa|2020-07-13	0.0002081044	Africa
Africa|hCoV-19/South Africa/KRISP-K002423/2020|EPI ISL 515784|B.1.1.117|South Africa|2020-07-30	Africa|hCoV-19/South Africa/LR00077/2020|EPI ISL 514388|B.1.1.52|South Africa|2020-07-13	0.0002761176	Africa
Africa|hCoV-19/South Africa/KRISP-K002424/2020|EPI ISL 515785|B.1.1.57|South Africa|2020-07-30	Africa|hCoV-19/South Africa/LR00077/2020|EPI ISL 514388|B.1.1.52|South Africa|2020-07-13	0.0002805224	Africa
Africa|hCoV-19/South Africa/KRISP-K002425/2020|EPI ISL 515786|B.1.1.57|South Africa|2020-07-29	Africa|hCoV-19/South Africa/LR00077/2020|EPI ISL 514388|B.1.1.52|South Africa|2020-07-13	0.0004172161	Africa
Africa|hCoV-19/South Africa/KRISP-K002426/2020|EPI ISL 515787|C.1|South Africa|2020-07-29	Africa|hCoV-19/South Africa/LR00077/2020|EPI ISL 514388|B.1.1.52|South Africa|2020-07-13	0.0004142737	Africa
Africa|hCoV-19/South Africa/KRISP-K002427/2020|EPI ISL 515788|B.1.1|South Africa|2020-07-30	Africa|hCoV-19/South Africa/LR00077/2020|EPI ISL 514388|B.1.1.52|South Africa|2020-07-13	0.0003481492	Africa
Africa|hCoV-19/South Africa/KRISP-K002428/2020|EPI ISL 515789|B.1.1.273|South Africa|2020-07-30	Africa|hCoV-19/South Africa/LR00077/2020|EPI ISL 514388|B.1.1.52|South Africa|2020-07-13	0.0003791894	Africa
Africa|hCoV-19/South Africa/KRISP-K002429/2020|EPI ISL 515790|B.1.1.206|South Africa|2020-07-30	Africa|hCoV-19/South Africa/LR00077/2020|EPI ISL 514388|B.1.1.52|South Africa|2020-07-13	0.0003447106	Africa
Africa|hCoV-19/South Africa/KRISP-K002430/2020|EPI ISL 515791|B.1.1.206|South Africa|2020-07-30	Africa|hCoV-19/South Africa/LR00077/2020|EPI ISL 514388|B.1.1.52|South Africa|2020-07-13	0.0003792065	Africa
Africa|hCoV-19/South Africa/KRISP-K002431/2020|EPI ISL 515792|C.1|South Africa|2020-07-29	Africa|hCoV-19/South Africa/LR00077/2020|EPI ISL 514388|B.1.1.52|South Africa|2020-07-13	0.0005538883	Africa
Africa|hCoV-19/South Africa/KRISP-K002433/2020|EPI ISL 515793|B.1.1.206|South Africa|2020-07-30	Africa|hCoV-19/South Africa/LR00077/2020|EPI ISL 514388|B.1.1.52|South Africa|2020-07-13	0.0002086105	Africa
Africa|hCoV-19/South Africa/KRISP-K002437/2020|EPI ISL 515794|B.1.1.62|South Africa|2020-07-30	Africa|hCoV-19/South Africa/LR00077/2020|EPI ISL 514388|B.1.1.52|South Africa|2020-07-13	0.0002412979	Africa
Africa|hCoV-19/South Africa/KRISP-K002439/2020|EPI ISL 515795|B.1.1.206|South Africa|2020-07-30	Africa|hCoV-19/South Africa/LR00077/2020|EPI ISL 514388|B.1.1.52|South Africa|2020-07-13	0.0002790838	Africa
Africa|hCoV-19/South Africa/KRISP-K002440/2020|EPI ISL 515796|B.1.1.40|South Africa|2020-07-29	Africa|hCoV-19/South Africa/LR00077/2020|EPI ISL 514388|B.1.1.52|South Africa|2020-07-13	0.0003814834	Africa
Africa|hCoV-19/South Africa/KRISP-K002441/2020|EPI ISL 515797|C.1|South Africa|2020-07-30	Africa|hCoV-19/South Africa/LR00077/2020|EPI ISL 514388|B.1.1.52|South Africa|2020-07-13	0.0003792138	Africa
Africa|hCoV-19/South Africa/KRISP-K002442/2020|EPI ISL 515798|B.1.1.99|South Africa|2020-07-30	Africa|hCoV-19/South Africa/LR00077/2020|EPI ISL 514388|B.1.1.52|South Africa|2020-07-13	0.0002446317	Africa
Africa|hCoV-19/South Africa/KRISP-K002443/2020|EPI ISL 515799|C.1|South Africa|2020-07-29	Africa|hCoV-19/South Africa/LR00077/2020|EPI ISL 514388|B.1.1.52|South Africa|2020-07-13	0.0004494597	Africa
Africa|hCoV-19/South Africa/KRISP-K002444/2020|EPI ISL 518034|B.1.1.57|South Africa|2020-07-07	Africa|hCoV-19/South Africa/LR00077/2020|EPI ISL 514388|B.1.1.52|South Africa|2020-07-13	0.0002412815	Africa
Africa|hCoV-19/South Africa/KRISP-K002445/2020|EPI ISL 518035|H.1|South Africa|2020-07-07	Africa|hCoV-19/South Africa/LR00077/2020|EPI ISL 514388|B.1.1.52|South Africa|2020-07-13	0.0003447568	Africa
Africa|hCoV-19/South Africa/KRISP-K002448/2020|EPI ISL 518037|B.1.1|South Africa|2020-07-17	Africa|hCoV-19/South Africa/LR00077/2020|EPI ISL 514388|B.1.1.52|South Africa|2020-07-13	0.0001723291	Africa
Africa|hCoV-19/South Africa/KRISP-K002449/2020|EPI ISL 518038|B.1.1.57|South Africa|2020-07-17	Africa|hCoV-19/South Africa/LR00077/2020|EPI ISL 514388|B.1.1.52|South Africa|2020-07-13	0.0002085767	Africa
Africa|hCoV-19/South Africa/KRISP-K002451/2020|EPI ISL 518039|B.1.1|South Africa|2020-07-18	Africa|hCoV-19/South Africa/LR00077/2020|EPI ISL 514388|B.1.1.52|South Africa|2020-07-13	0.0001723292	Africa
Africa|hCoV-19/South Africa/KRISP-K002454/2020|EPI ISL 518040|H.1|South Africa|2020-07-13	Africa|hCoV-19/South Africa/LR00077/2020|EPI ISL 514388|B.1.1.52|South Africa|2020-07-13	0.0002757694	Africa
Africa|hCoV-19/South Africa/KRISP-K002455/2020|EPI ISL 518041|B.1.1.273|South Africa|2020-07-13	Africa|hCoV-19/South Africa/LR00077/2020|EPI ISL 514388|B.1.1.52|South Africa|2020-07-13	0.0003102256	Africa
Africa|hCoV-19/South Africa/KRISP-K002456/2020|EPI ISL 518042|B.1.1.273|South Africa|2020-07-09	Africa|hCoV-19/South Africa/LR00077/2020|EPI ISL 514388|B.1.1.52|South Africa|2020-07-13	0.0003451151	Africa
Africa|hCoV-19/South Africa/KRISP-K002457/2020|EPI ISL 518043|B.1.1.273|South Africa|2020-07-07	Africa|hCoV-19/South Africa/LR00077/2020|EPI ISL 514388|B.1.1.52|South Africa|2020-07-13	0.0003447107	Africa
Africa|hCoV-19/South Africa/KRISP-K002460/2020|EPI ISL 518044|H.1|South Africa|2020-07-06	Africa|hCoV-19/South Africa/LR00077/2020|EPI ISL 514388|B.1.1.52|South Africa|2020-07-13	0.0002757694	Africa
Africa|hCoV-19/South Africa/KRISP-K002461/2020|EPI ISL 518045|B.1.106|South Africa|2020-07-06	Africa|hCoV-19/South Africa/LR00077/2020|EPI ISL 514388|B.1.1.52|South Africa|2020-07-13	0.0003792156	Africa
Africa|hCoV-19/South Africa/KRISP-K002464/2020|EPI ISL 518047|B.1.1.273|South Africa|2020-07-14	Africa|hCoV-19/South Africa/LR00077/2020|EPI ISL 514388|B.1.1.52|South Africa|2020-07-13	0.0003447331	Africa
Africa|hCoV-19/South Africa/KRISP-K002465/2020|EPI ISL 518048|B.1.1.273|South Africa|2020-06-25	Africa|hCoV-19/South Africa/LR00077/2020|EPI ISL 514388|B.1.1.52|South Africa|2020-07-13	0.0003102395	Africa
Africa|hCoV-19/South Africa/KRISP-K002466/2020|EPI ISL 518049|B.1.1.62|South Africa|2020-06-23	Africa|hCoV-19/South Africa/LR00077/2020|EPI ISL 514388|B.1.1.52|South Africa|2020-07-13	0.0002068177	Africa
Africa|hCoV-19/South Africa/KRISP-K002467/2020|EPI ISL 518050|B.1.5|South Africa|2020-07-01	Africa|hCoV-19/South Africa/LR00077/2020|EPI ISL 514388|B.1.1.52|South Africa|2020-07-13	0.0003102545	Africa
Africa|hCoV-19/South Africa/KRISP-K002472/2020|EPI ISL 518051|B.1.5|South Africa|2020-07-14	Africa|hCoV-19/South Africa/LR00077/2020|EPI ISL 514388|B.1.1.52|South Africa|2020-07-13	0.0004482226	Africa
Africa|hCoV-19/South Africa/KRISP-K002474/2020|EPI ISL 518052|B.1.1.273|South Africa|2020-06-29	Africa|hCoV-19/South Africa/LR00077/2020|EPI ISL 514388|B.1.1.52|South Africa|2020-07-13	0.0002757627	Africa
Africa|hCoV-19/South Africa/KRISP-K002479/2020|EPI ISL 535390|C.1|South Africa|2020-08-07	Africa|hCoV-19/South Africa/LR00077/2020|EPI ISL 514388|B.1.1.52|South Africa|2020-07-13	0.0004136967	Africa
Africa|hCoV-19/South Africa/KRISP-K002483/2020|EPI ISL 535391|H.1|South Africa|2020-08-07	Africa|hCoV-19/South Africa/LR00077/2020|EPI ISL 514388|B.1.1.52|South Africa|2020-07-13	0.0003515848	Africa
Africa|hCoV-19/South Africa/KRISP-K002484/2020|EPI ISL 535392|B.1|South Africa|2020-08-07	Africa|hCoV-19/South Africa/LR00077/2020|EPI ISL 514388|B.1.1.52|South Africa|2020-07-13	0.0005517669	Africa
Africa|hCoV-19/South Africa/KRISP-K002486/2020|EPI ISL 535393|H.1|South Africa|2020-08-07	Africa|hCoV-19/South Africa/LR00077/2020|EPI ISL 514388|B.1.1.52|South Africa|2020-07-13	0.0004137068	Africa
Africa|hCoV-19/South Africa/KRISP-K002490/2020|EPI ISL 535394|B.1.1.10|South Africa|2020-08-07	Africa|hCoV-19/South Africa/LR00077/2020|EPI ISL 514388|B.1.1.52|South Africa|2020-07-13	0.0002068135	Africa
Africa|hCoV-19/South Africa/KRISP-K002491/2020|EPI ISL 535395|B.1.1|South Africa|2020-08-07	Africa|hCoV-19/South Africa/LR00077/2020|EPI ISL 514388|B.1.1.52|South Africa|2020-07-13	0.0004137152	Africa
Africa|hCoV-19/South Africa/KRISP-K002495/2020|EPI ISL 535396|B.1.1.273|South Africa|2020-08-06	Africa|hCoV-19/South Africa/LR00077/2020|EPI ISL 514388|B.1.1.52|South Africa|2020-07-13	0.0004827094	Africa
Africa|hCoV-19/South Africa/KRISP-K002498/2020|EPI ISL 535397|B.1.1.206|South Africa|2020-08-05	Africa|hCoV-19/South Africa/LR00077/2020|EPI ISL 514388|B.1.1.52|South Africa|2020-07-13	0.0002757561	Africa
Africa|hCoV-19/South Africa/KRISP-K002501/2020|EPI ISL 535398|B.1.1.273|South Africa|2020-08-07	Africa|hCoV-19/South Africa/LR00077/2020|EPI ISL 514388|B.1.1.52|South Africa|2020-07-13	0.0002757571	Africa
Africa|hCoV-19/South Africa/KRISP-K002502/2020|EPI ISL 535399|B.1.1.206|South Africa|2020-08-05	Africa|hCoV-19/South Africa/LR00077/2020|EPI ISL 514388|B.1.1.52|South Africa|2020-07-13	0.0003102395	Africa
Africa|hCoV-19/South Africa/KRISP-K002504/2020|EPI ISL 535400|B.1.1.40|South Africa|2020-08-06	Africa|hCoV-19/South Africa/LR00077/2020|EPI ISL 514388|B.1.1.52|South Africa|2020-07-13	0.0002757504	Africa
Africa|hCoV-19/South Africa/KRISP-K002516/2020|EPI ISL 535402|C.1|South Africa|2020-08-07	Africa|hCoV-19/South Africa/LR00077/2020|EPI ISL 514388|B.1.1.52|South Africa|2020-07-13	0.0004530736	Africa
Africa|hCoV-19/South Africa/KRISP-K002520/2020|EPI ISL 535403|B.1.1.206|South Africa|2020-08-07	Africa|hCoV-19/South Africa/LR00077/2020|EPI ISL 514388|B.1.1.52|South Africa|2020-07-13	0.0003447332	Africa
Africa|hCoV-19/South Africa/KRISP-K002526/2020|EPI ISL 535404|B.1.1|South Africa|2020-08-07	Africa|hCoV-19/South Africa/LR00077/2020|EPI ISL 514388|B.1.1.52|South Africa|2020-07-13	0.0004136868	Africa
Africa|hCoV-19/South Africa/KRISP-K002532/2020|EPI ISL 535405|B.1.1|South Africa|2020-07-30	Africa|hCoV-19/South Africa/LR00077/2020|EPI ISL 514388|B.1.1.52|South Africa|2020-07-13	0.0003102458	Africa
Africa|hCoV-19/South Africa/KRISP-K002533/2020|EPI ISL 535406|B.1.1|South Africa|2020-07-30	Africa|hCoV-19/South Africa/LR00077/2020|EPI ISL 514388|B.1.1.52|South Africa|2020-07-13	0.0003102458	Africa
Africa|hCoV-19/South Africa/KRISP-K002534/2020|EPI ISL 535407|B.1.1.206|South Africa|2020-07-30	Africa|hCoV-19/South Africa/LR00077/2020|EPI ISL 514388|B.1.1.52|South Africa|2020-07-13	0.0003189300	Africa
Africa|hCoV-19/South Africa/KRISP-K002535/2020|EPI ISL 535408|B.1.1|South Africa|2020-07-30	Africa|hCoV-19/South Africa/LR00077/2020|EPI ISL 514388|B.1.1.52|South Africa|2020-07-13	0.0003447028	Africa
Africa|hCoV-19/South Africa/KRISP-K002536/2020|EPI ISL 535409|C.1|South Africa|2020-07-30	Africa|hCoV-19/South Africa/LR00077/2020|EPI ISL 514388|B.1.1.52|South Africa|2020-07-13	0.0003857750	Africa
Africa|hCoV-19/South Africa/KRISP-K002537/2020|EPI ISL 535410|B.1.1.206|South Africa|2020-07-30	Africa|hCoV-19/South Africa/LR00077/2020|EPI ISL 514388|B.1.1.52|South Africa|2020-07-13	0.0003792235	Africa
Africa|hCoV-19/South Africa/KRISP-K002541/2020|EPI ISL 535411|B.1.1.57|South Africa|2020-07-30	Africa|hCoV-19/South Africa/LR00077/2020|EPI ISL 514388|B.1.1.52|South Africa|2020-07-13	0.0003210076	Africa
Africa|hCoV-19/South Africa/KRISP-K002542/2020|EPI ISL 535412|B.1.1.206|South Africa|2020-07-30	Africa|hCoV-19/South Africa/LR00077/2020|EPI ISL 514388|B.1.1.52|South Africa|2020-07-13	0.0003791805	Africa
Africa|hCoV-19/South Africa/KRISP-K002543/2020|EPI ISL 535413|C.1|South Africa|2020-07-30	Africa|hCoV-19/South Africa/LR00077/2020|EPI ISL 514388|B.1.1.52|South Africa|2020-07-13	0.0003447106	Africa
Africa|hCoV-19/South Africa/KRISP-K002544/2020|EPI ISL 535414|B.1.1.206|South Africa|2020-07-30	Africa|hCoV-19/South Africa/LR00077/2020|EPI ISL 514388|B.1.1.52|South Africa|2020-07-13	0.0003447331	Africa
Africa|hCoV-19/South Africa/KRISP-K002545/2020|EPI ISL 535415|B.1.1.254|South Africa|2020-07-30	Africa|hCoV-19/South Africa/LR00077/2020|EPI ISL 514388|B.1.1.52|South Africa|2020-07-13	0.0002757504	Africa
Africa|hCoV-19/South Africa/KRISP-K002546/2020|EPI ISL 535416|B.1.1|South Africa|2020-07-30	Africa|hCoV-19/South Africa/LR00077/2020|EPI ISL 514388|B.1.1.52|South Africa|2020-07-13	0.0002757560	Africa
Africa|hCoV-19/South Africa/KRISP-K002547/2020|EPI ISL 535417|C.1|South Africa|2020-07-30	Africa|hCoV-19/South Africa/LR00077/2020|EPI ISL 514388|B.1.1.52|South Africa|2020-07-13	0.0003102256	Africa
Africa|hCoV-19/South Africa/KRISP-K002548/2020|EPI ISL 535418|B.1.1|South Africa|2020-07-30	Africa|hCoV-19/South Africa/LR00077/2020|EPI ISL 514388|B.1.1.52|South Africa|2020-07-13	0.0003808063	Africa
Africa|hCoV-19/South Africa/KRISP-K002550/2020|EPI ISL 535420|B.1.1.206|South Africa|2020-07-29	Africa|hCoV-19/South Africa/LR00077/2020|EPI ISL 514388|B.1.1.52|South Africa|2020-07-13	0.0002757438	Africa
Africa|hCoV-19/South Africa/KRISP-K002552/2020|EPI ISL 535421|B.1.1.206|South Africa|2020-07-30	Africa|hCoV-19/South Africa/LR00077/2020|EPI ISL 514388|B.1.1.52|South Africa|2020-07-13	0.0003102181	Africa
Africa|hCoV-19/South Africa/KRISP-K002553/2020|EPI ISL 535422|C.1|South Africa|2020-07-29	Africa|hCoV-19/South Africa/LR00077/2020|EPI ISL 514388|B.1.1.52|South Africa|2020-07-13	0.0003791972	Africa
Africa|hCoV-19/South Africa/KRISP-K002554/2020|EPI ISL 535423|B.1.1.273|South Africa|2020-07-30	Africa|hCoV-19/South Africa/LR00077/2020|EPI ISL 514388|B.1.1.52|South Africa|2020-07-13	0.0003166307	Africa
Africa|hCoV-19/South Africa/KRISP-K002555/2020|EPI ISL 535424|B.1.1.57|South Africa|2020-07-30	Africa|hCoV-19/South Africa/LR00077/2020|EPI ISL 514388|B.1.1.52|South Africa|2020-07-13	0.0002767668	Africa
Africa|hCoV-19/South Africa/KRISP-K002556/2020|EPI ISL 535425|B.1.1.273|South Africa|2020-07-29	Africa|hCoV-19/South Africa/LR00077/2020|EPI ISL 514388|B.1.1.52|South Africa|2020-07-13	0.0001723292	Africa
Africa|hCoV-19/South Africa/KRISP-K002558/2020|EPI ISL 535426|B.1.1.273|South Africa|2020-07-30	Africa|hCoV-19/South Africa/LR00077/2020|EPI ISL 514388|B.1.1.52|South Africa|2020-07-13	0.0003102470	Africa
Africa|hCoV-19/South Africa/KRISP-K002559/2020|EPI ISL 535427|B.1.1.206|South Africa|2020-07-29	Africa|hCoV-19/South Africa/LR00077/2020|EPI ISL 514388|B.1.1.52|South Africa|2020-07-13	0.0003447177	Africa
Africa|hCoV-19/South Africa/KRISP-K002560/2020|EPI ISL 535428|B.1.1.206|South Africa|2020-07-31	Africa|hCoV-19/South Africa/LR00077/2020|EPI ISL 514388|B.1.1.52|South Africa|2020-07-13	0.0002412766	Africa
Africa|hCoV-19/South Africa/KRISP-K002561/2020|EPI ISL 535429|C.1|South Africa|2020-07-30	Africa|hCoV-19/South Africa/LR00077/2020|EPI ISL 514388|B.1.1.52|South Africa|2020-07-13	0.0004174292	Africa
Africa|hCoV-19/South Africa/KRISP-K002562/2020|EPI ISL 535430|H.1|South Africa|2020-07-30	Africa|hCoV-19/South Africa/LR00077/2020|EPI ISL 514388|B.1.1.52|South Africa|2020-07-13	0.0003102608	Africa
Africa|hCoV-19/South Africa/KRISP-K002563/2020|EPI ISL 535431|H.1|South Africa|2020-07-30	Africa|hCoV-19/South Africa/LR00077/2020|EPI ISL 514388|B.1.1.52|South Africa|2020-07-13	0.0003102395	Africa
Africa|hCoV-19/South Africa/KRISP-K002566/2020|EPI ISL 535432|C.1|South Africa|2020-07-29	Africa|hCoV-19/South Africa/LR00077/2020|EPI ISL 514388|B.1.1.52|South Africa|2020-07-13	0.0004165887	Africa
Africa|hCoV-19/South Africa/KRISP-K002567/2020|EPI ISL 535433|B.1.1|South Africa|2020-07-29	Africa|hCoV-19/South Africa/LR00077/2020|EPI ISL 514388|B.1.1.52|South Africa|2020-07-13	0.0002412815	Africa
Africa|hCoV-19/South Africa/KRISP-K002568/2020|EPI ISL 535434|B.1.1|South Africa|2020-07-29	Africa|hCoV-19/South Africa/LR00077/2020|EPI ISL 514388|B.1.1.52|South Africa|2020-07-13	0.0002757627	Africa
Africa|hCoV-19/South Africa/KRISP-K002570/2020|EPI ISL 535436|B.1.5.19|South Africa|2020-07-29	Africa|hCoV-19/South Africa/LR00077/2020|EPI ISL 514388|B.1.1.52|South Africa|2020-07-13	0.0005861856	Africa
Africa|hCoV-19/South Africa/KRISP-K002571/2020|EPI ISL 535437|B.1.1.206|South Africa|2020-07-30	Africa|hCoV-19/South Africa/LR00077/2020|EPI ISL 514388|B.1.1.52|South Africa|2020-07-13	0.0002157840	Africa
Africa|hCoV-19/South Africa/KRISP-K002572/2020|EPI ISL 535438|B.1.1.206|South Africa|2020-07-30	Africa|hCoV-19/South Africa/LR00077/2020|EPI ISL 514388|B.1.1.52|South Africa|2020-07-13	0.0003102181	Africa
Africa|hCoV-19/South Africa/KRISP-K002573/2020|EPI ISL 535439|B.1.1|South Africa|2020-07-29	Africa|hCoV-19/South Africa/LR00077/2020|EPI ISL 514388|B.1.1.52|South Africa|2020-07-13	0.0002412766	Africa
Africa|hCoV-19/South Africa/KRISP-K002574/2020|EPI ISL 535440|H.1|South Africa|2020-07-31	Africa|hCoV-19/South Africa/LR00077/2020|EPI ISL 514388|B.1.1.52|South Africa|2020-07-13	0.0002757750	Africa
Africa|hCoV-19/South Africa/KRISP-K002576/2020|EPI ISL 535441|H.1|South Africa|2020-07-28	Africa|hCoV-19/South Africa/LR00077/2020|EPI ISL 514388|B.1.1.52|South Africa|2020-07-13	0.0002068042	Africa
Africa|hCoV-19/South Africa/KRISP-K002577/2020|EPI ISL 535442|H.1|South Africa|2020-07-31	Africa|hCoV-19/South Africa/LR00077/2020|EPI ISL 514388|B.1.1.52|South Africa|2020-07-13	0.0003102672	Africa
Africa|hCoV-19/South Africa/KRISP-K002578/2020|EPI ISL 535443|H.1|South Africa|2020-07-31	Africa|hCoV-19/South Africa/LR00077/2020|EPI ISL 514388|B.1.1.52|South Africa|2020-07-13	0.0002412766	Africa
Africa|hCoV-19/South Africa/KRISP-K002579/2020|EPI ISL 535444|B.1.1.117|South Africa|2020-07-29	Africa|hCoV-19/South Africa/LR00077/2020|EPI ISL 514388|B.1.1.52|South Africa|2020-07-13	0.0002068085	Africa
Africa|hCoV-19/South Africa/KRISP-K002580/2020|EPI ISL 535445|C.9|South Africa|2020-07-30	Africa|hCoV-19/South Africa/LR00077/2020|EPI ISL 514388|B.1.1.52|South Africa|2020-07-13	0.0005862118	Africa
Africa|hCoV-19/South Africa/KRISP-K002581/2020|EPI ISL 535446|B.1.1.273|South Africa|2020-07-31	Africa|hCoV-19/South Africa/LR00077/2020|EPI ISL 514388|B.1.1.52|South Africa|2020-07-13	0.0003447176	Africa
Africa|hCoV-19/South Africa/KRISP-K002582/2020|EPI ISL 535447|B.1.1|South Africa|2020-07-31	Africa|hCoV-19/South Africa/LR00077/2020|EPI ISL 514388|B.1.1.52|South Africa|2020-07-13	0.0003102319	Africa
Africa|hCoV-19/South Africa/KRISP-K002583/2020|EPI ISL 535448|B.1.1.273|South Africa|2020-08-01	Africa|hCoV-19/South Africa/LR00077/2020|EPI ISL 514388|B.1.1.52|South Africa|2020-07-13	0.0003447023	Africa
Africa|hCoV-19/South Africa/KRISP-K002584/2020|EPI ISL 535449|B.1.1.1|South Africa|2020-08-01	Africa|hCoV-19/South Africa/LR00077/2020|EPI ISL 514388|B.1.1.52|South Africa|2020-07-13	0.0005171530	Africa
Africa|hCoV-19/South Africa/KRISP-K002585/2020|EPI ISL 535450|B.1.1.206|South Africa|2020-07-31	Africa|hCoV-19/South Africa/LR00077/2020|EPI ISL 514388|B.1.1.52|South Africa|2020-07-13	0.0003791712	Africa
Africa|hCoV-19/South Africa/KRISP-K002586/2020|EPI ISL 535451|H.1|South Africa|2020-08-01	Africa|hCoV-19/South Africa/LR00077/2020|EPI ISL 514388|B.1.1.52|South Africa|2020-07-13	0.0002757750	Africa
Africa|hCoV-19/South Africa/KRISP-K002587/2020|EPI ISL 535452|H.1|South Africa|2020-07-29	Africa|hCoV-19/South Africa/LR00077/2020|EPI ISL 514388|B.1.1.52|South Africa|2020-07-13	0.0002412766	Africa
Africa|hCoV-19/South Africa/KRISP-K002590/2020|EPI ISL 535455|H.1|South Africa|2020-07-31	Africa|hCoV-19/South Africa/LR00077/2020|EPI ISL 514388|B.1.1.52|South Africa|2020-07-13	0.0002068042	Africa
Africa|hCoV-19/South Africa/KRISP-K002591/2020|EPI ISL 535456|B.1.5.31|South Africa|2020-07-28	Africa|hCoV-19/South Africa/LR00077/2020|EPI ISL 514388|B.1.1.52|South Africa|2020-07-13	0.0005516681	Africa
Africa|hCoV-19/South Africa/KRISP-K002592/2020|EPI ISL 535457|B.1.1.206|South Africa|2020-07-30	Africa|hCoV-19/South Africa/LR00077/2020|EPI ISL 514388|B.1.1.52|South Africa|2020-07-13	0.0002757437	Africa
Africa|hCoV-19/South Africa/KRISP-K002594/2020|EPI ISL 535459|B.1.1.62|South Africa|2020-07-28	Africa|hCoV-19/South Africa/LR00077/2020|EPI ISL 514388|B.1.1.52|South Africa|2020-07-13	0.0003102672	Africa
Africa|hCoV-19/South Africa/KRISP-K002595/2020|EPI ISL 535460|B.1.1.62|South Africa|2020-07-29	Africa|hCoV-19/South Africa/LR00077/2020|EPI ISL 514388|B.1.1.52|South Africa|2020-07-13	0.0003102533	Africa
Africa|hCoV-19/South Africa/KRISP-K002596/2020|EPI ISL 535461|B.1.1|South Africa|2020-07-29	Africa|hCoV-19/South Africa/LR00077/2020|EPI ISL 514388|B.1.1.52|South Africa|2020-07-13	0.0002067992	Africa
Africa|hCoV-19/South Africa/KRISP-K002597/2020|EPI ISL 535462|B.1.1.206|South Africa|2020-07-31	Africa|hCoV-19/South Africa/LR00077/2020|EPI ISL 514388|B.1.1.52|South Africa|2020-07-13	0.0003791973	Africa
Africa|hCoV-19/South Africa/KRISP-K002598/2020|EPI ISL 535463|H.1|South Africa|2020-07-30	Africa|hCoV-19/South Africa/LR00077/2020|EPI ISL 514388|B.1.1.52|South Africa|2020-07-13	0.0002412766	Africa
Africa|hCoV-19/South Africa/KRISP-K002600/2020|EPI ISL 535464|B.1.1.34|South Africa|2020-07-31	Africa|hCoV-19/South Africa/LR00077/2020|EPI ISL 514388|B.1.1.52|South Africa|2020-07-13	0.0002414230	Africa
Africa|hCoV-19/South Africa/KRISP-K002601/2020|EPI ISL 535465|B.1.1|South Africa|2020-07-30	Africa|hCoV-19/South Africa/LR00077/2020|EPI ISL 514388|B.1.1.52|South Africa|2020-07-13	0.0002412815	Africa
Africa|hCoV-19/South Africa/KRISP-K002602/2020|EPI ISL 535466|H.1|South Africa|2020-07-31	Africa|hCoV-19/South Africa/LR00077/2020|EPI ISL 514388|B.1.1.52|South Africa|2020-07-13	0.0004137438	Africa
Africa|hCoV-19/South Africa/KRISP-K002603/2020|EPI ISL 535467|B.1.1|South Africa|2020-07-30	Africa|hCoV-19/South Africa/LR00077/2020|EPI ISL 514388|B.1.1.52|South Africa|2020-07-13	0.0001734468	Africa
Africa|hCoV-19/South Africa/KRISP-K002604/2020|EPI ISL 535468|H.1|South Africa|2020-07-31	Africa|hCoV-19/South Africa/LR00077/2020|EPI ISL 514388|B.1.1.52|South Africa|2020-07-13	0.0003102395	Africa
Africa|hCoV-19/South Africa/KRISP-K002605/2020|EPI ISL 535469|B.1.1.206|South Africa|2020-07-30	Africa|hCoV-19/South Africa/LR00077/2020|EPI ISL 514388|B.1.1.52|South Africa|2020-07-13	0.0003447106	Africa
Africa|hCoV-19/South Africa/KRISP-K002606/2020|EPI ISL 535470|H.1|South Africa|2020-07-31	Africa|hCoV-19/South Africa/LR00077/2020|EPI ISL 514388|B.1.1.52|South Africa|2020-07-13	0.0002412766	Africa
Africa|hCoV-19/South Africa/KRISP-K002607/2020|EPI ISL 535471|H.1|South Africa|2020-07-30	Africa|hCoV-19/South Africa/LR00077/2020|EPI ISL 514388|B.1.1.52|South Africa|2020-07-13	0.0002412874	Africa
Africa|hCoV-19/South Africa/KRISP-K002608/2020|EPI ISL 535472|B.1.5.31|South Africa|2020-08-01	Africa|hCoV-19/South Africa/LR00077/2020|EPI ISL 514388|B.1.1.52|South Africa|2020-07-13	0.0004827229	Africa
Africa|hCoV-19/South Africa/KRISP-K002609/2020|EPI ISL 535473|B.1.5.16|South Africa|2020-07-30	Africa|hCoV-19/South Africa/LR00077/2020|EPI ISL 514388|B.1.1.52|South Africa|2020-07-13	0.0006207079	Africa
Africa|hCoV-19/South Africa/KRISP-K002611/2020|EPI ISL 535475|B.1|South Africa|2020-07-29	Africa|hCoV-19/South Africa/LR00077/2020|EPI ISL 514388|B.1.1.52|South Africa|2020-07-13	0.0005516948	Africa
Africa|hCoV-19/South Africa/KRISP-K002612/2020|EPI ISL 535476|C.1|South Africa|2020-07-23	Africa|hCoV-19/South Africa/LR00077/2020|EPI ISL 514388|B.1.1.52|South Africa|2020-07-13	0.0003447022	Africa
Africa|hCoV-19/South Africa/KRISP-K002613/2020|EPI ISL 535477|B.1.5.31|South Africa|2020-07-28	Africa|hCoV-19/South Africa/LR00077/2020|EPI ISL 514388|B.1.1.52|South Africa|2020-07-13	0.0005862261	Africa
Africa|hCoV-19/South Africa/KRISP-K002614/2020|EPI ISL 535478|B.1.5|South Africa|2020-07-30	Africa|hCoV-19/South Africa/LR00077/2020|EPI ISL 514388|B.1.1.52|South Africa|2020-07-13	0.0002758997	Africa
Africa|hCoV-19/South Africa/KRISP-K002615/2020|EPI ISL 535479|B.1.1.206|South Africa|2020-07-31	Africa|hCoV-19/South Africa/LR00077/2020|EPI ISL 514388|B.1.1.52|South Africa|2020-07-13	0.0002758958	Africa
Africa|hCoV-19/South Africa/KRISP-K002616/2020|EPI ISL 535480|B.1.1.56|South Africa|2020-08-01	Africa|hCoV-19/South Africa/LR00077/2020|EPI ISL 514388|B.1.1.52|South Africa|2020-07-13	0.0003447247	Africa
Africa|hCoV-19/South Africa/KRISP-K002617/2020|EPI ISL 535481|C.1|South Africa|2020-07-29	Africa|hCoV-19/South Africa/LR00077/2020|EPI ISL 514388|B.1.1.52|South Africa|2020-07-13	0.0004481515	Africa
Africa|hCoV-19/South Africa/KRISP-K002618/2020|EPI ISL 535482|B.1.1.273|South Africa|2020-07-29	Africa|hCoV-19/South Africa/LR00077/2020|EPI ISL 514388|B.1.1.52|South Africa|2020-07-13	0.0003194250	Africa
Africa|hCoV-19/South Africa/KRISP-K002619/2020|EPI ISL 535483|B.1.1.273|South Africa|2020-07-31	Africa|hCoV-19/South Africa/LR00077/2020|EPI ISL 514388|B.1.1.52|South Africa|2020-07-13	0.0003102328	Africa
Africa|hCoV-19/South Africa/KRISP-K002621/2020|EPI ISL 535484|B.1.1.206|South Africa|2020-07-30	Africa|hCoV-19/South Africa/LR00077/2020|EPI ISL 514388|B.1.1.52|South Africa|2020-07-13	0.0003447261	Africa
Africa|hCoV-19/South Africa/KRISP-K002622/2020|EPI ISL 535485|H.1|South Africa|2020-07-31	Africa|hCoV-19/South Africa/LR00077/2020|EPI ISL 514388|B.1.1.52|South Africa|2020-07-13	0.0003102608	Africa
Africa|hCoV-19/South Africa/KRISP-K002623/2020|EPI ISL 535486|B.1|South Africa|2020-08-01	Africa|hCoV-19/South Africa/LR00077/2020|EPI ISL 514388|B.1.1.52|South Africa|2020-07-13	0.0004482334	Africa
Africa|hCoV-19/South Africa/KRISP-K002624/2020|EPI ISL 535487|B.1.1.206|South Africa|2020-08-01	Africa|hCoV-19/South Africa/LR00077/2020|EPI ISL 514388|B.1.1.52|South Africa|2020-07-13	0.0004482101	Africa
Africa|hCoV-19/South Africa/KRISP-K002625/2020|EPI ISL 535488|B.1.1|South Africa|2020-07-29	Africa|hCoV-19/South Africa/LR00077/2020|EPI ISL 514388|B.1.1.52|South Africa|2020-07-13	0.0002757560	Africa
Africa|hCoV-19/South Africa/KRISP-K002626/2020|EPI ISL 535496|H.1|South Africa|2020-08-01	Africa|hCoV-19/South Africa/LR00077/2020|EPI ISL 514388|B.1.1.52|South Africa|2020-07-13	0.0002757571	Africa
Africa|hCoV-19/South Africa/KRISP-K002628/2020|EPI ISL 535498|H.1|South Africa|2020-07-27	Africa|hCoV-19/South Africa/LR00077/2020|EPI ISL 514388|B.1.1.52|South Africa|2020-07-13	0.0003102394	Africa
Africa|hCoV-19/South Africa/KRISP-K002629/2020|EPI ISL 535499|C.9|South Africa|2020-07-31	Africa|hCoV-19/South Africa/LR00077/2020|EPI ISL 514388|B.1.1.52|South Africa|2020-07-13	0.0005184039	Africa
Africa|hCoV-19/South Africa/KRISP-K002630/2020|EPI ISL 535500|H.1|South Africa|2020-07-31	Africa|hCoV-19/South Africa/LR00077/2020|EPI ISL 514388|B.1.1.52|South Africa|2020-07-13	0.0003102672	Africa
Africa|hCoV-19/South Africa/KRISP-K002631/2020|EPI ISL 535501|H.1|South Africa|2020-08-02	Africa|hCoV-19/South Africa/LR00077/2020|EPI ISL 514388|B.1.1.52|South Africa|2020-07-13	0.0003102470	Africa
Africa|hCoV-19/South Africa/KRISP-K002632/2020|EPI ISL 535502|B.1.1.62|South Africa|2020-07-31	Africa|hCoV-19/South Africa/LR00077/2020|EPI ISL 514388|B.1.1.52|South Africa|2020-07-13	0.0003102533	Africa
Africa|hCoV-19/South Africa/KRISP-K002633/2020|EPI ISL 535503|B.1.1.206|South Africa|2020-08-03	Africa|hCoV-19/South Africa/LR00077/2020|EPI ISL 514388|B.1.1.52|South Africa|2020-07-13	0.0003102320	Africa
Africa|hCoV-19/South Africa/KRISP-K002634/2020|EPI ISL 535504|B.1.1.273|South Africa|2020-08-03	Africa|hCoV-19/South Africa/LR00077/2020|EPI ISL 514388|B.1.1.52|South Africa|2020-07-13	0.0003447177	Africa
Africa|hCoV-19/South Africa/KRISP-K002635/2020|EPI ISL 535505|B.1.1.40|South Africa|2020-08-04	Africa|hCoV-19/South Africa/LR00077/2020|EPI ISL 514388|B.1.1.52|South Africa|2020-07-13	0.0003447176	Africa
Africa|hCoV-19/South Africa/KRISP-K002636/2020|EPI ISL 535506|C.1|South Africa|2020-08-02	Africa|hCoV-19/South Africa/LR00077/2020|EPI ISL 514388|B.1.1.52|South Africa|2020-07-13	0.0004481807	Africa
Africa|hCoV-19/South Africa/KRISP-K002637/2020|EPI ISL 535507|B.1.1.206|South Africa|2020-08-02	Africa|hCoV-19/South Africa/LR00077/2020|EPI ISL 514388|B.1.1.52|South Africa|2020-07-13	0.0002424933	Africa
Africa|hCoV-19/South Africa/KRISP-K002638/2020|EPI ISL 535508|B.1.1.206|South Africa|2020-08-04	Africa|hCoV-19/South Africa/LR00077/2020|EPI ISL 514388|B.1.1.52|South Africa|2020-07-13	0.0002412707	Africa
Africa|hCoV-19/South Africa/KRISP-K002639/2020|EPI ISL 535509|B.1.1.34|South Africa|2020-08-03	Africa|hCoV-19/South Africa/LR00077/2020|EPI ISL 514388|B.1.1.52|South Africa|2020-07-13	0.0002757561	Africa
Africa|hCoV-19/South Africa/KRISP-K002640/2020|EPI ISL 535510|B.1.1.206|South Africa|2020-08-04	Africa|hCoV-19/South Africa/LR00077/2020|EPI ISL 514388|B.1.1.52|South Africa|2020-07-13	0.0003102181	Africa
Africa|hCoV-19/South Africa/KRISP-K002641/2020|EPI ISL 535511|B.1.1.34|South Africa|2020-08-02	Africa|hCoV-19/South Africa/LR00077/2020|EPI ISL 514388|B.1.1.52|South Africa|2020-07-13	0.0003102320	Africa
Africa|hCoV-19/South Africa/KRISP-K002642/2020|EPI ISL 535512|B.1.1.273|South Africa|2020-08-02	Africa|hCoV-19/South Africa/LR00077/2020|EPI ISL 514388|B.1.1.52|South Africa|2020-07-13	0.0003447023	Africa
Africa|hCoV-19/South Africa/KRISP-K002643/2020|EPI ISL 535513|B.1.1.206|South Africa|2020-08-01	Africa|hCoV-19/South Africa/LR00077/2020|EPI ISL 514388|B.1.1.52|South Africa|2020-07-13	0.0002757437	Africa
Africa|hCoV-19/South Africa/KRISP-K002644/2020|EPI ISL 535514|B.1.1.206|South Africa|2020-08-02	Africa|hCoV-19/South Africa/LR00077/2020|EPI ISL 514388|B.1.1.52|South Africa|2020-07-13	0.0003102395	Africa
Africa|hCoV-19/South Africa/KRISP-K002645/2020|EPI ISL 535515|H.1|South Africa|2020-08-01	Africa|hCoV-19/South Africa/LR00077/2020|EPI ISL 514388|B.1.1.52|South Africa|2020-07-13	0.0002412766	Africa
Africa|hCoV-19/South Africa/KRISP-K002646/2020|EPI ISL 535516|B.1.1.34|South Africa|2020-08-03	Africa|hCoV-19/South Africa/LR00077/2020|EPI ISL 514388|B.1.1.52|South Africa|2020-07-13	0.0003102459	Africa
Africa|hCoV-19/South Africa/KRISP-K002647/2020|EPI ISL 535517|B.1.1.206|South Africa|2020-08-04	Africa|hCoV-19/South Africa/LR00077/2020|EPI ISL 514388|B.1.1.52|South Africa|2020-07-13	0.0001797301	Africa
Africa|hCoV-19/South Africa/KRISP-K002648/2020|EPI ISL 535518|B.1.1.206|South Africa|2020-08-04	Africa|hCoV-19/South Africa/LR00077/2020|EPI ISL 514388|B.1.1.52|South Africa|2020-07-13	0.0001723290	Africa
Africa|hCoV-19/South Africa/KRISP-K002649/2020|EPI ISL 535519|B.1.1.34|South Africa|2020-08-02	Africa|hCoV-19/South Africa/LR00077/2020|EPI ISL 514388|B.1.1.52|South Africa|2020-07-13	0.0003447093	Africa
Africa|hCoV-19/South Africa/KRISP-K002650/2020|EPI ISL 535520|H.1|South Africa|2020-08-03	Africa|hCoV-19/South Africa/LR00077/2020|EPI ISL 514388|B.1.1.52|South Africa|2020-07-13	0.0003792403	Africa
Africa|hCoV-19/South Africa/KRISP-K002651/2020|EPI ISL 535521|B.1.1.206|South Africa|2020-08-04	Africa|hCoV-19/South Africa/LR00077/2020|EPI ISL 514388|B.1.1.52|South Africa|2020-07-13	0.0002842493	Africa
Africa|hCoV-19/South Africa/KRISP-K002653/2020|EPI ISL 535522|B.1.1|South Africa|2020-08-02	Africa|hCoV-19/South Africa/LR00077/2020|EPI ISL 514388|B.1.1.52|South Africa|2020-07-13	0.0002068634	Africa
Africa|hCoV-19/South Africa/KRISP-K002655/2020|EPI ISL 535523|C.9|South Africa|2020-08-03	Africa|hCoV-19/South Africa/LR00077/2020|EPI ISL 514388|B.1.1.52|South Africa|2020-07-13	0.0004481808	Africa
Africa|hCoV-19/South Africa/KRISP-K002657/2020|EPI ISL 535525|B.1.1.1|South Africa|2020-08-03	Africa|hCoV-19/South Africa/LR00077/2020|EPI ISL 514388|B.1.1.52|South Africa|2020-07-13	0.0002823076	Africa
Africa|hCoV-19/South Africa/KRISP-K002658/2020|EPI ISL 535526|B.1.1.56|South Africa|2020-08-03	Africa|hCoV-19/South Africa/LR00077/2020|EPI ISL 514388|B.1.1.52|South Africa|2020-07-13	0.0003447246	Africa
Africa|hCoV-19/South Africa/KRISP-K002659/2020|EPI ISL 535527|C.9|South Africa|2020-08-03	Africa|hCoV-19/South Africa/LR00077/2020|EPI ISL 514388|B.1.1.52|South Africa|2020-07-13	0.0004144925	Africa
Africa|hCoV-19/South Africa/KRISP-K002660/2020|EPI ISL 535528|B.1.1.316|South Africa|2020-08-03	Africa|hCoV-19/South Africa/LR00077/2020|EPI ISL 514388|B.1.1.52|South Africa|2020-07-13	0.0002840605	Africa
Africa|hCoV-19/South Africa/KRISP-K002661/2020|EPI ISL 535529|C.9|South Africa|2020-08-03	Africa|hCoV-19/South Africa/LR00077/2020|EPI ISL 514388|B.1.1.52|South Africa|2020-07-13	0.0004826780	Africa
