## Supplementary material for "Epidemiology and genetic diversity of SARS-CoV-2 lineages circulating in Africa": Pairwise distance: ContinentsPairwiseDistance.csv (part 469 of 1021)

Species 1	Species 2	Dist	Continent
Africa|hCoV-19/South Africa/KRISP-K002664/2020|EPI ISL 535530|B.1.5|South Africa|2020-08-02	Africa|hCoV-19/South Africa/LR00077/2020|EPI ISL 514388|B.1.1.52|South Africa|2020-07-13	0.0004164878	Africa
Africa|hCoV-19/South Africa/KRISP-K002665/2020|EPI ISL 535531|C.1|South Africa|2020-08-03	Africa|hCoV-19/South Africa/LR00077/2020|EPI ISL 514388|B.1.1.52|South Africa|2020-07-13	0.0003447179	Africa
Africa|hCoV-19/South Africa/KRISP-K002666/2020|EPI ISL 535532|B.1.1.206|South Africa|2020-08-01	Africa|hCoV-19/South Africa/LR00077/2020|EPI ISL 514388|B.1.1.52|South Africa|2020-07-13	0.0002067993	Africa
Africa|hCoV-19/South Africa/KRISP-K002667/2020|EPI ISL 535533|B.1.1|South Africa|2020-08-04	Africa|hCoV-19/South Africa/LR00077/2020|EPI ISL 514388|B.1.1.52|South Africa|2020-07-13	0.0001724421	Africa
Africa|hCoV-19/South Africa/KRISP-K002669/2020|EPI ISL 535535|B.1.1.206|South Africa|2020-08-03	Africa|hCoV-19/South Africa/LR00077/2020|EPI ISL 514388|B.1.1.52|South Africa|2020-07-13	0.0002161616	Africa
Africa|hCoV-19/South Africa/KRISP-K002670/2020|EPI ISL 535536|B.1.1.206|South Africa|2020-08-02	Africa|hCoV-19/South Africa/LR00077/2020|EPI ISL 514388|B.1.1.52|South Africa|2020-07-13	0.0005171630	Africa
Africa|hCoV-19/South Africa/KRISP-K002671/2020|EPI ISL 535537|B.1|South Africa|2020-08-02	Africa|hCoV-19/South Africa/LR00077/2020|EPI ISL 514388|B.1.1.52|South Africa|2020-07-13	0.0004482334	Africa
Africa|hCoV-19/South Africa/KRISP-K002672/2020|EPI ISL 535538|B.1.1.206|South Africa|2020-08-03	Africa|hCoV-19/South Africa/LR00077/2020|EPI ISL 514388|B.1.1.52|South Africa|2020-07-13	0.0002880901	Africa
Africa|hCoV-19/South Africa/KRISP-K002673/2020|EPI ISL 535539|B.1.1.254|South Africa|2020-08-01	Africa|hCoV-19/South Africa/LR00077/2020|EPI ISL 514388|B.1.1.52|South Africa|2020-07-13	0.0002757627	Africa
Africa|hCoV-19/South Africa/KRISP-K002675/2020|EPI ISL 535540|C.9|South Africa|2020-08-03	Africa|hCoV-19/South Africa/LR00077/2020|EPI ISL 514388|B.1.1.52|South Africa|2020-07-13	0.0004835947	Africa
Africa|hCoV-19/South Africa/KRISP-K002676/2020|EPI ISL 535541|C.1|South Africa|2020-08-02	Africa|hCoV-19/South Africa/LR00077/2020|EPI ISL 514388|B.1.1.52|South Africa|2020-07-13	0.0004136597	Africa
Africa|hCoV-19/South Africa/KRISP-K002678/2020|EPI ISL 535542|B.1.1.254|South Africa|2020-08-03	Africa|hCoV-19/South Africa/LR00077/2020|EPI ISL 514388|B.1.1.52|South Africa|2020-07-13	0.0003102406	Africa
Africa|hCoV-19/South Africa/KRISP-K002679/2020|EPI ISL 535543|B.1.1.273|South Africa|2020-08-02	Africa|hCoV-19/South Africa/LR00077/2020|EPI ISL 514388|B.1.1.52|South Africa|2020-07-13	0.0004481917	Africa
Africa|hCoV-19/South Africa/KRISP-K002680/2020|EPI ISL 535544|B.1.1|South Africa|2020-08-03	Africa|hCoV-19/South Africa/LR00077/2020|EPI ISL 514388|B.1.1.52|South Africa|2020-07-13	0.0005172224	Africa
Africa|hCoV-19/South Africa/KRISP-K002681/2020|EPI ISL 535545|B.1.1.254|South Africa|2020-08-01	Africa|hCoV-19/South Africa/LR00077/2020|EPI ISL 514388|B.1.1.52|South Africa|2020-07-13	0.0003792312	Africa
Africa|hCoV-19/South Africa/KRISP-K002682/2020|EPI ISL 535546|B.1.1.206|South Africa|2020-08-01	Africa|hCoV-19/South Africa/LR00077/2020|EPI ISL 514388|B.1.1.52|South Africa|2020-07-13	0.0002757437	Africa
Africa|hCoV-19/South Africa/KRISP-K002685/2020|EPI ISL 535548|B.1.1|South Africa|2020-08-02	Africa|hCoV-19/South Africa/LR00077/2020|EPI ISL 514388|B.1.1.52|South Africa|2020-07-13	0.0002785137	Africa
Africa|hCoV-19/South Africa/KRISP-K002686/2020|EPI ISL 535549|B.1.1.273|South Africa|2020-08-04	Africa|hCoV-19/South Africa/LR00077/2020|EPI ISL 514388|B.1.1.52|South Africa|2020-07-13	0.0003841851	Africa
Africa|hCoV-19/South Africa/KRISP-K002687/2020|EPI ISL 535550|B.1.1|South Africa|2020-08-03	Africa|hCoV-19/South Africa/LR00077/2020|EPI ISL 514388|B.1.1.52|South Africa|2020-07-13	0.0002433335	Africa
Africa|hCoV-19/South Africa/KRISP-K002688/2020|EPI ISL 535551|B.1.1|South Africa|2020-08-03	Africa|hCoV-19/South Africa/LR00077/2020|EPI ISL 514388|B.1.1.52|South Africa|2020-07-13	0.0003103178	Africa
Africa|hCoV-19/South Africa/KRISP-K002690/2020|EPI ISL 535552|B.1.1.273|South Africa|2020-07-27	Africa|hCoV-19/South Africa/LR00077/2020|EPI ISL 514388|B.1.1.52|South Africa|2020-07-13	0.0005516660	Africa
Africa|hCoV-19/South Africa/KRISP-K002691/2020|EPI ISL 535553|B.1.1.206|South Africa|2020-07-27	Africa|hCoV-19/South Africa/LR00077/2020|EPI ISL 514388|B.1.1.52|South Africa|2020-07-13	0.0003102395	Africa
Africa|hCoV-19/South Africa/KRISP-K002692/2020|EPI ISL 535554|B.1.1.206|South Africa|2020-07-27	Africa|hCoV-19/South Africa/LR00077/2020|EPI ISL 514388|B.1.1.52|South Africa|2020-07-13	0.0003791881	Africa
Africa|hCoV-19/South Africa/KRISP-K002693/2020|EPI ISL 535555|C.2|South Africa|2020-07-27	Africa|hCoV-19/South Africa/LR00077/2020|EPI ISL 514388|B.1.1.52|South Africa|2020-07-13	0.0003447177	Africa
Africa|hCoV-19/South Africa/KRISP-K002694/2020|EPI ISL 535556|B.1.1.273|South Africa|2020-07-27	Africa|hCoV-19/South Africa/LR00077/2020|EPI ISL 514388|B.1.1.52|South Africa|2020-07-13	0.0003102256	Africa
Africa|hCoV-19/South Africa/KRISP-K002696/2020|EPI ISL 535557|B.1.1|South Africa|2020-07-27	Africa|hCoV-19/South Africa/LR00077/2020|EPI ISL 514388|B.1.1.52|South Africa|2020-07-13	0.0003102256	Africa
Africa|hCoV-19/South Africa/KRISP-K002697/2020|EPI ISL 535558|B.1.1|South Africa|2020-07-27	Africa|hCoV-19/South Africa/LR00077/2020|EPI ISL 514388|B.1.1.52|South Africa|2020-07-13	0.0002757437	Africa
Africa|hCoV-19/South Africa/KRISP-K002698/2020|EPI ISL 535559|B.1.1.206|South Africa|2020-07-30	Africa|hCoV-19/South Africa/LR00077/2020|EPI ISL 514388|B.1.1.52|South Africa|2020-07-13	0.0004136599	Africa
Africa|hCoV-19/South Africa/KRISP-K002699/2020|EPI ISL 535560|C.1|South Africa|2020-07-30	Africa|hCoV-19/South Africa/LR00077/2020|EPI ISL 514388|B.1.1.52|South Africa|2020-07-13	0.0003463171	Africa
Africa|hCoV-19/South Africa/KRISP-K002700/2020|EPI ISL 535561|B.1.1.206|South Africa|2020-07-30	Africa|hCoV-19/South Africa/LR00077/2020|EPI ISL 514388|B.1.1.52|South Africa|2020-07-13	0.0003473342	Africa
Africa|hCoV-19/South Africa/KRISP-K002702/2020|EPI ISL 535562|B.1.1.273|South Africa|2020-07-30	Africa|hCoV-19/South Africa/LR00077/2020|EPI ISL 514388|B.1.1.52|South Africa|2020-07-13	0.0003102392	Africa
Africa|hCoV-19/South Africa/KRISP-K002703/2020|EPI ISL 535563|B.1.1.273|South Africa|2020-07-30	Africa|hCoV-19/South Africa/LR00077/2020|EPI ISL 514388|B.1.1.52|South Africa|2020-07-13	0.0003791987	Africa
Africa|hCoV-19/South Africa/KRISP-K002704/2020|EPI ISL 535564|H.1|South Africa|2020-07-30	Africa|hCoV-19/South Africa/LR00077/2020|EPI ISL 514388|B.1.1.52|South Africa|2020-07-13	0.0002412874	Africa
Africa|hCoV-19/South Africa/KRISP-K002706/2020|EPI ISL 535565|B.1.1|South Africa|2020-07-30	Africa|hCoV-19/South Africa/LR00077/2020|EPI ISL 514388|B.1.1.52|South Africa|2020-07-13	0.0002757438	Africa
Africa|hCoV-19/South Africa/KRISP-K002707/2020|EPI ISL 535566|B.1.1.206|South Africa|2020-07-30	Africa|hCoV-19/South Africa/LR00077/2020|EPI ISL 514388|B.1.1.52|South Africa|2020-07-13	0.0002412708	Africa
Africa|hCoV-19/South Africa/KRISP-K002708/2020|EPI ISL 535567|C.1|South Africa|2020-07-30	Africa|hCoV-19/South Africa/LR00077/2020|EPI ISL 514388|B.1.1.52|South Africa|2020-07-13	0.0005171760	Africa
Africa|hCoV-19/South Africa/KRISP-K002709/2020|EPI ISL 535568|H.1|South Africa|2020-07-30	Africa|hCoV-19/South Africa/LR00077/2020|EPI ISL 514388|B.1.1.52|South Africa|2020-07-13	0.0002757750	Africa
Africa|hCoV-19/South Africa/KRISP-K002710/2020|EPI ISL 535569|B.1.1.99|South Africa|2020-07-30	Africa|hCoV-19/South Africa/LR00077/2020|EPI ISL 514388|B.1.1.52|South Africa|2020-07-13	0.0003102395	Africa
Africa|hCoV-19/South Africa/KRISP-K002711/2020|EPI ISL 535570|B.1.1.273|South Africa|2020-07-30	Africa|hCoV-19/South Africa/LR00077/2020|EPI ISL 514388|B.1.1.52|South Africa|2020-07-13	0.0004481716	Africa
Africa|hCoV-19/South Africa/KRISP-K002712/2020|EPI ISL 535571|B.1.1.84|South Africa|2020-07-30	Africa|hCoV-19/South Africa/LR00077/2020|EPI ISL 514388|B.1.1.52|South Africa|2020-07-13	0.0002412708	Africa
Africa|hCoV-19/South Africa/KRISP-K002715/2020|EPI ISL 535572|B.1.1|South Africa|2020-07-30	Africa|hCoV-19/South Africa/LR00077/2020|EPI ISL 514388|B.1.1.52|South Africa|2020-07-13	0.0004136782	Africa
Africa|hCoV-19/South Africa/KRISP-K002717/2020|EPI ISL 529720|B.1.1.64|South Africa|2020-08-14	Africa|hCoV-19/South Africa/LR00077/2020|EPI ISL 514388|B.1.1.52|South Africa|2020-07-13	0.0002757627	Africa
Africa|hCoV-19/South Africa/KRISP-K002720/2020|EPI ISL 529721|C.1|South Africa|2020-08-16	Africa|hCoV-19/South Africa/LR00077/2020|EPI ISL 514388|B.1.1.52|South Africa|2020-07-13	0.0004481624	Africa
Africa|hCoV-19/South Africa/KRISP-K002721/2020|EPI ISL 529722|B.1.1.1|South Africa|2020-08-14	Africa|hCoV-19/South Africa/LR00077/2020|EPI ISL 514388|B.1.1.52|South Africa|2020-07-13	0.0003491337	Africa
Africa|hCoV-19/South Africa/KRISP-K002722/2020|EPI ISL 529723|C.1|South Africa|2020-08-15	Africa|hCoV-19/South Africa/LR00077/2020|EPI ISL 514388|B.1.1.52|South Africa|2020-07-13	0.0004481514	Africa
Africa|hCoV-19/South Africa/KRISP-K002724/2020|EPI ISL 529724|B.1|South Africa|2020-08-12	Africa|hCoV-19/South Africa/LR00077/2020|EPI ISL 514388|B.1.1.52|South Africa|2020-07-13	0.0005862523	Africa
Africa|hCoV-19/South Africa/KRISP-K002726/2020|EPI ISL 529725|B.1.1|South Africa|2020-08-14	Africa|hCoV-19/South Africa/LR00077/2020|EPI ISL 514388|B.1.1.52|South Africa|2020-07-13	0.0001792810	Africa
Africa|hCoV-19/South Africa/KRISP-K002727/2020|EPI ISL 529726|B.1.1.206|South Africa|2020-08-14	Africa|hCoV-19/South Africa/LR00077/2020|EPI ISL 514388|B.1.1.52|South Africa|2020-07-13	0.0003447021	Africa
Africa|hCoV-19/South Africa/KRISP-K002729/2020|EPI ISL 529728|B.1.1.206|South Africa|2020-08-14	Africa|hCoV-19/South Africa/LR00077/2020|EPI ISL 514388|B.1.1.52|South Africa|2020-07-13	0.0003102320	Africa
Africa|hCoV-19/South Africa/KRISP-K002731/2020|EPI ISL 529729|B.1.1.273|South Africa|2020-08-16	Africa|hCoV-19/South Africa/LR00077/2020|EPI ISL 514388|B.1.1.52|South Africa|2020-07-13	0.0003447106	Africa
Africa|hCoV-19/South Africa/KRISP-K002732/2020|EPI ISL 529730|B.1.1.34|South Africa|2020-08-15	Africa|hCoV-19/South Africa/LR00077/2020|EPI ISL 514388|B.1.1.52|South Africa|2020-07-13	0.0002757560	Africa
Africa|hCoV-19/South Africa/KRISP-K002733/2020|EPI ISL 529731|B.1.5|South Africa|2020-08-16	Africa|hCoV-19/South Africa/LR00077/2020|EPI ISL 514388|B.1.1.52|South Africa|2020-07-13	0.0004827112	Africa
Africa|hCoV-19/South Africa/KRISP-K002734/2020|EPI ISL 529732|B.1.1.117|South Africa|2020-08-16	Africa|hCoV-19/South Africa/LR00077/2020|EPI ISL 514388|B.1.1.52|South Africa|2020-07-13	0.0003102320	Africa
Africa|hCoV-19/South Africa/KRISP-K002735/2020|EPI ISL 529733|B.1.1.34|South Africa|2020-08-16	Africa|hCoV-19/South Africa/LR00077/2020|EPI ISL 514388|B.1.1.52|South Africa|2020-07-13	0.0002757560	Africa
Africa|hCoV-19/South Africa/KRISP-K002736/2020|EPI ISL 529734|B.1.1.273|South Africa|2020-08-15	Africa|hCoV-19/South Africa/LR00077/2020|EPI ISL 514388|B.1.1.52|South Africa|2020-07-13	0.0003447106	Africa
Africa|hCoV-19/South Africa/KRISP-K002737/2020|EPI ISL 529735|B.1.1.206|South Africa|2020-08-14	Africa|hCoV-19/South Africa/LR00077/2020|EPI ISL 514388|B.1.1.52|South Africa|2020-07-13	0.0003447106	Africa
Africa|hCoV-19/South Africa/KRISP-K002738/2020|EPI ISL 529736|B.1.1.99|South Africa|2020-08-14	Africa|hCoV-19/South Africa/LR00077/2020|EPI ISL 514388|B.1.1.52|South Africa|2020-07-13	0.0002757683	Africa
Africa|hCoV-19/South Africa/KRISP-K002739/2020|EPI ISL 529737|B.1.1.34|South Africa|2020-08-13	Africa|hCoV-19/South Africa/LR00077/2020|EPI ISL 514388|B.1.1.52|South Africa|2020-07-13	0.0003791881	Africa
Africa|hCoV-19/South Africa/KRISP-K002740/2020|EPI ISL 529738|B.1.1.273|South Africa|2020-08-14	Africa|hCoV-19/South Africa/LR00077/2020|EPI ISL 514388|B.1.1.52|South Africa|2020-07-13	0.0002425664	Africa
Africa|hCoV-19/South Africa/KRISP-K002741/2020|EPI ISL 529739|B.1.1.273|South Africa|2020-08-15	Africa|hCoV-19/South Africa/LR00077/2020|EPI ISL 514388|B.1.1.52|South Africa|2020-07-13	0.0003791973	Africa
Africa|hCoV-19/South Africa/KRISP-K002744/2020|EPI ISL 529740|B.1.1.206|South Africa|2020-08-15	Africa|hCoV-19/South Africa/LR00077/2020|EPI ISL 514388|B.1.1.52|South Africa|2020-07-13	0.0004136784	Africa
Africa|hCoV-19/South Africa/KRISP-K002745/2020|EPI ISL 529741|B.1.1.1|South Africa|2020-08-15	Africa|hCoV-19/South Africa/LR00077/2020|EPI ISL 514388|B.1.1.52|South Africa|2020-07-13	0.0003104181	Africa
Africa|hCoV-19/South Africa/KRISP-K002746/2020|EPI ISL 529742|C.1|South Africa|2020-08-13	Africa|hCoV-19/South Africa/LR00077/2020|EPI ISL 514388|B.1.1.52|South Africa|2020-07-13	0.0004481715	Africa
Africa|hCoV-19/South Africa/KRISP-K002747/2020|EPI ISL 529743|C.1|South Africa|2020-08-15	Africa|hCoV-19/South Africa/LR00077/2020|EPI ISL 514388|B.1.1.52|South Africa|2020-07-13	0.0004481607	Africa
Africa|hCoV-19/South Africa/KRISP-K002748/2020|EPI ISL 529744|C.1|South Africa|2020-08-15	Africa|hCoV-19/South Africa/LR00077/2020|EPI ISL 514388|B.1.1.52|South Africa|2020-07-13	0.0004136783	Africa
Africa|hCoV-19/South Africa/KRISP-K002749/2020|EPI ISL 529745|B.1.1.273|South Africa|2020-08-16	Africa|hCoV-19/South Africa/LR00077/2020|EPI ISL 514388|B.1.1.52|South Africa|2020-07-13	0.0004489034	Africa
Africa|hCoV-19/South Africa/KRISP-K002750/2020|EPI ISL 529746|B.1.1.273|South Africa|2020-08-16	Africa|hCoV-19/South Africa/LR00077/2020|EPI ISL 514388|B.1.1.52|South Africa|2020-07-13	0.0002432491	Africa
Africa|hCoV-19/South Africa/KRISP-K002751/2020|EPI ISL 529747|H.1|South Africa|2020-08-14	Africa|hCoV-19/South Africa/LR00077/2020|EPI ISL 514388|B.1.1.52|South Africa|2020-07-13	0.0002412825	Africa
Africa|hCoV-19/South Africa/KRISP-K002752/2020|EPI ISL 529748|B.1.140|South Africa|2020-08-17	Africa|hCoV-19/South Africa/LR00077/2020|EPI ISL 514388|B.1.1.52|South Africa|2020-07-13	0.0005172138	Africa
Africa|hCoV-19/South Africa/KRISP-K002753/2020|EPI ISL 529749|H.1|South Africa|2020-08-15	Africa|hCoV-19/South Africa/LR00077/2020|EPI ISL 514388|B.1.1.52|South Africa|2020-07-13	0.0004137068	Africa
Africa|hCoV-19/South Africa/KRISP-K002754/2020|EPI ISL 529750|H.1|South Africa|2020-08-16	Africa|hCoV-19/South Africa/LR00077/2020|EPI ISL 514388|B.1.1.52|South Africa|2020-07-13	0.0004136967	Africa
Africa|hCoV-19/South Africa/KRISP-K002755/2020|EPI ISL 529751|B.1.1|South Africa|2020-08-12	Africa|hCoV-19/South Africa/LR00077/2020|EPI ISL 514388|B.1.1.52|South Africa|2020-07-13	0.0001378605	Africa
Africa|hCoV-19/South Africa/KRISP-K002756/2020|EPI ISL 529752|B.1|South Africa|2020-08-14	Africa|hCoV-19/South Africa/LR00077/2020|EPI ISL 514388|B.1.1.52|South Africa|2020-07-13	0.0005172264	Africa
Africa|hCoV-19/South Africa/KRISP-K002758/2020|EPI ISL 529754|B.1.1|South Africa|2020-08-12	Africa|hCoV-19/South Africa/LR00077/2020|EPI ISL 514388|B.1.1.52|South Africa|2020-07-13	0.0002113044	Africa
Africa|hCoV-19/South Africa/KRISP-K002759/2020|EPI ISL 529755|B.1.1.34|South Africa|2020-08-15	Africa|hCoV-19/South Africa/LR00077/2020|EPI ISL 514388|B.1.1.52|South Africa|2020-07-13	0.0003792144	Africa
Africa|hCoV-19/South Africa/KRISP-K002760/2020|EPI ISL 529756|H.1|South Africa|2020-08-16	Africa|hCoV-19/South Africa/LR00077/2020|EPI ISL 514388|B.1.1.52|South Africa|2020-07-13	0.0002412874	Africa
Africa|hCoV-19/South Africa/KRISP-K002761/2020|EPI ISL 529757|B.1.1.56|South Africa|2020-08-15	Africa|hCoV-19/South Africa/LR00077/2020|EPI ISL 514388|B.1.1.52|South Africa|2020-07-13	0.0005171762	Africa
Africa|hCoV-19/South Africa/KRISP-K002762/2020|EPI ISL 529758|C.1|South Africa|2020-08-15	Africa|hCoV-19/South Africa/LR00077/2020|EPI ISL 514388|B.1.1.52|South Africa|2020-07-13	0.0004826230	Africa
Africa|hCoV-19/South Africa/KRISP-K002763/2020|EPI ISL 529759|H.1|South Africa|2020-08-16	Africa|hCoV-19/South Africa/LR00077/2020|EPI ISL 514388|B.1.1.52|South Africa|2020-07-13	0.0002412874	Africa
Africa|hCoV-19/South Africa/KRISP-K002764/2020|EPI ISL 529760|B.1.1.206|South Africa|2020-08-12	Africa|hCoV-19/South Africa/LR00077/2020|EPI ISL 514388|B.1.1.52|South Africa|2020-07-13	0.0005861596	Africa
Africa|hCoV-19/South Africa/KRISP-K002766/2020|EPI ISL 529762|B.1|South Africa|2020-08-12	Africa|hCoV-19/South Africa/LR00077/2020|EPI ISL 514388|B.1.1.52|South Africa|2020-07-13	0.0004491779	Africa
Africa|hCoV-19/South Africa/KRISP-K002768/2020|EPI ISL 529763|C.9|South Africa|2020-08-21	Africa|hCoV-19/South Africa/LR00077/2020|EPI ISL 514388|B.1.1.52|South Africa|2020-07-13	0.0004826662	Africa
Africa|hCoV-19/South Africa/KRISP-K002769/2020|EPI ISL 529764|B.1.1.206|South Africa|2020-08-21	Africa|hCoV-19/South Africa/LR00077/2020|EPI ISL 514388|B.1.1.52|South Africa|2020-07-13	0.0002757561	Africa
Africa|hCoV-19/South Africa/KRISP-K002770/2020|EPI ISL 529765|C.9|South Africa|2020-08-21	Africa|hCoV-19/South Africa/LR00077/2020|EPI ISL 514388|B.1.1.52|South Africa|2020-07-13	0.0004136783	Africa
Africa|hCoV-19/South Africa/KRISP-K002771/2020|EPI ISL 529766|H.1|South Africa|2020-08-21	Africa|hCoV-19/South Africa/LR00077/2020|EPI ISL 514388|B.1.1.52|South Africa|2020-07-13	0.0004482117	Africa
Africa|hCoV-19/South Africa/KRISP-K002772/2020|EPI ISL 529767|B.1.1.206|South Africa|2020-08-21	Africa|hCoV-19/South Africa/LR00077/2020|EPI ISL 514388|B.1.1.52|South Africa|2020-07-13	0.0004137237	Africa
Africa|hCoV-19/South Africa/KRISP-K002773/2020|EPI ISL 529768|B.1.1.1|South Africa|2020-08-21	Africa|hCoV-19/South Africa/LR00077/2020|EPI ISL 514388|B.1.1.52|South Africa|2020-07-13	0.0004204310	Africa
Africa|hCoV-19/South Africa/KRISP-K002774/2020|EPI ISL 529769|B.1.1.206|South Africa|2020-08-21	Africa|hCoV-19/South Africa/LR00077/2020|EPI ISL 514388|B.1.1.52|South Africa|2020-07-13	0.0003447093	Africa
Africa|hCoV-19/South Africa/KRISP-K002775/2020|EPI ISL 529770|B.1.1|South Africa|2020-08-21	Africa|hCoV-19/South Africa/LR00077/2020|EPI ISL 514388|B.1.1.52|South Africa|2020-07-13	0.0004481900	Africa
Africa|hCoV-19/South Africa/KRISP-K002776/2020|EPI ISL 529771|C.1|South Africa|2020-08-21	Africa|hCoV-19/South Africa/LR00077/2020|EPI ISL 514388|B.1.1.52|South Africa|2020-07-13	0.0005171886	Africa
Africa|hCoV-19/South Africa/KRISP-K002777/2020|EPI ISL 529772|C.1|South Africa|2020-08-21	Africa|hCoV-19/South Africa/LR00077/2020|EPI ISL 514388|B.1.1.52|South Africa|2020-07-13	0.0005171655	Africa
Africa|hCoV-19/South Africa/KRISP-K002780/2020|EPI ISL 529774|B.1.1.273|South Africa|2020-08-20	Africa|hCoV-19/South Africa/LR00077/2020|EPI ISL 514388|B.1.1.52|South Africa|2020-07-13	0.0003792234	Africa
Africa|hCoV-19/South Africa/KRISP-K002781/2020|EPI ISL 529775|B.1.1.206|South Africa|2020-08-21	Africa|hCoV-19/South Africa/LR00077/2020|EPI ISL 514388|B.1.1.52|South Africa|2020-07-13	0.0002412708	Africa
Africa|hCoV-19/South Africa/KRISP-K002782/2020|EPI ISL 529776|B.1.1.206|South Africa|2020-08-20	Africa|hCoV-19/South Africa/LR00077/2020|EPI ISL 514388|B.1.1.52|South Africa|2020-07-13	0.0002757437	Africa
Africa|hCoV-19/South Africa/KRISP-K002783/2020|EPI ISL 529777|B.1.1.206|South Africa|2020-08-20	Africa|hCoV-19/South Africa/LR00077/2020|EPI ISL 514388|B.1.1.52|South Africa|2020-07-13	0.0003791803	Africa
Africa|hCoV-19/South Africa/KRISP-K002784/2020|EPI ISL 529778|B.1.1.206|South Africa|2020-08-24	Africa|hCoV-19/South Africa/LR00077/2020|EPI ISL 514388|B.1.1.52|South Africa|2020-07-13	0.0003102256	Africa
Africa|hCoV-19/South Africa/KRISP-K002785/2020|EPI ISL 529779|B.1.1|South Africa|2020-08-24	Africa|hCoV-19/South Africa/LR00077/2020|EPI ISL 514388|B.1.1.52|South Africa|2020-07-13	0.0002412816	Africa
Africa|hCoV-19/South Africa/KRISP-K002786/2020|EPI ISL 529780|B.1.1.206|South Africa|2020-08-23	Africa|hCoV-19/South Africa/LR00077/2020|EPI ISL 514388|B.1.1.52|South Africa|2020-07-13	0.0003447093	Africa
Africa|hCoV-19/South Africa/KRISP-K002787/2020|EPI ISL 529781|B.1.1.1|South Africa|2020-08-23	Africa|hCoV-19/South Africa/LR00077/2020|EPI ISL 514388|B.1.1.52|South Africa|2020-07-13	0.0003180213	Africa
Africa|hCoV-19/South Africa/KRISP-K002788/2020|EPI ISL 529782|C.1|South Africa|2020-08-24	Africa|hCoV-19/South Africa/LR00077/2020|EPI ISL 514388|B.1.1.52|South Africa|2020-07-13	0.0003447105	Africa
Africa|hCoV-19/South Africa/KRISP-K002789/2020|EPI ISL 529783|B.1.1.206|South Africa|2020-08-21	Africa|hCoV-19/South Africa/LR00077/2020|EPI ISL 514388|B.1.1.52|South Africa|2020-07-13	0.0004136784	Africa
Africa|hCoV-19/South Africa/KRISP-K002790/2020|EPI ISL 529784|H.1|South Africa|2020-08-23	Africa|hCoV-19/South Africa/LR00077/2020|EPI ISL 514388|B.1.1.52|South Africa|2020-07-13	0.0003447638	Africa
Africa|hCoV-19/South Africa/KRISP-K002792/2020|EPI ISL 529786|B.1.1.206|South Africa|2020-08-23	Africa|hCoV-19/South Africa/LR00077/2020|EPI ISL 514388|B.1.1.52|South Africa|2020-07-13	0.0002758986	Africa
Africa|hCoV-19/South Africa/KRISP-K002793/2020|EPI ISL 529787|H.1|South Africa|2020-08-24	Africa|hCoV-19/South Africa/LR00077/2020|EPI ISL 514388|B.1.1.52|South Africa|2020-07-13	0.0004137152	Africa
Africa|hCoV-19/South Africa/KRISP-K002794/2020|EPI ISL 529788|B.1.1|South Africa|2020-08-24	Africa|hCoV-19/South Africa/LR00077/2020|EPI ISL 514388|B.1.1.52|South Africa|2020-07-13	0.0003447093	Africa
Africa|hCoV-19/South Africa/KRISP-K002795/2020|EPI ISL 529789|B.1.1.34|South Africa|2020-08-23	Africa|hCoV-19/South Africa/LR00077/2020|EPI ISL 514388|B.1.1.52|South Africa|2020-07-13	0.0003102458	Africa
Africa|hCoV-19/South Africa/KRISP-K002796/2020|EPI ISL 529790|B.1.1.206|South Africa|2020-08-24	Africa|hCoV-19/South Africa/LR00077/2020|EPI ISL 514388|B.1.1.52|South Africa|2020-07-13	0.0003102256	Africa
Africa|hCoV-19/South Africa/KRISP-K002797/2020|EPI ISL 529791|H.1|South Africa|2020-08-24	Africa|hCoV-19/South Africa/LR00077/2020|EPI ISL 514388|B.1.1.52|South Africa|2020-07-13	0.0003447343	Africa
Africa|hCoV-19/South Africa/KRISP-K002798/2020|EPI ISL 529792|H.1|South Africa|2020-08-24	Africa|hCoV-19/South Africa/LR00077/2020|EPI ISL 514388|B.1.1.52|South Africa|2020-07-13	0.0003792142	Africa
Africa|hCoV-19/South Africa/KRISP-K002799/2020|EPI ISL 529793|C.1|South Africa|2020-08-24	Africa|hCoV-19/South Africa/LR00077/2020|EPI ISL 514388|B.1.1.52|South Africa|2020-07-13	0.0005536123	Africa
Africa|hCoV-19/South Africa/KRISP-K002800/2020|EPI ISL 529794|H.1|South Africa|2020-08-24	Africa|hCoV-19/South Africa/LR00077/2020|EPI ISL 514388|B.1.1.52|South Africa|2020-07-13	0.0003792309	Africa
Africa|hCoV-19/South Africa/KRISP-K002801/2020|EPI ISL 529795|B.1.1|South Africa|2020-08-24	Africa|hCoV-19/South Africa/LR00077/2020|EPI ISL 514388|B.1.1.52|South Africa|2020-07-13	0.0002438396	Africa
Africa|hCoV-19/South Africa/KRISP-K002802/2020|EPI ISL 529796|B.1.1|South Africa|2020-08-20	Africa|hCoV-19/South Africa/LR00077/2020|EPI ISL 514388|B.1.1.52|South Africa|2020-07-13	0.0001723333	Africa
Africa|hCoV-19/South Africa/KRISP-K002803/2020|EPI ISL 529797|B.1.1.159|South Africa|2020-08-24	Africa|hCoV-19/South Africa/LR00077/2020|EPI ISL 514388|B.1.1.52|South Africa|2020-07-13	0.0003447247	Africa
Africa|hCoV-19/South Africa/KRISP-K002804/2020|EPI ISL 529798|H.1|South Africa|2020-08-24	Africa|hCoV-19/South Africa/LR00077/2020|EPI ISL 514388|B.1.1.52|South Africa|2020-07-13	0.0002757750	Africa
Africa|hCoV-19/South Africa/KRISP-K002805/2020|EPI ISL 529799|B.1.1|South Africa|2020-08-24	Africa|hCoV-19/South Africa/LR00077/2020|EPI ISL 514388|B.1.1.52|South Africa|2020-07-13	0.0002412824	Africa
Africa|hCoV-19/South Africa/KRISP-K002806/2020|EPI ISL 529800|B.1.1|South Africa|2020-08-25	Africa|hCoV-19/South Africa/LR00077/2020|EPI ISL 514388|B.1.1.52|South Africa|2020-07-13	0.0002412816	Africa
Africa|hCoV-19/South Africa/KRISP-K002807/2020|EPI ISL 529801|B.1.1.206|South Africa|2020-08-25	Africa|hCoV-19/South Africa/LR00077/2020|EPI ISL 514388|B.1.1.52|South Africa|2020-07-13	0.0003447248	Africa
Africa|hCoV-19/South Africa/KRISP-K002808/2020|EPI ISL 529802|C.1|South Africa|2020-08-25	Africa|hCoV-19/South Africa/LR00077/2020|EPI ISL 514388|B.1.1.52|South Africa|2020-07-13	0.0005516053	Africa
Africa|hCoV-19/South Africa/KRISP-K002809/2020|EPI ISL 529803|B.1|South Africa|2020-08-24	Africa|hCoV-19/South Africa/LR00077/2020|EPI ISL 514388|B.1.1.52|South Africa|2020-07-13	0.0002092628	Africa
Africa|hCoV-19/South Africa/LR00001/2020|EPI ISL 515133|B.1.1.206|South Africa|2020-07-03	Africa|hCoV-19/South Africa/LR00077/2020|EPI ISL 514388|B.1.1.52|South Africa|2020-07-13	0.0001729112	Africa
Africa|hCoV-19/South Africa/LR00003/2020|EPI ISL 515135|B.1.1.206|South Africa|2020-07-03	Africa|hCoV-19/South Africa/LR00077/2020|EPI ISL 514388|B.1.1.52|South Africa|2020-07-13	0.0003514119	Africa
Africa|hCoV-19/South Africa/LR00008/2020|EPI ISL 515138|B.1|South Africa|2020-06-30	Africa|hCoV-19/South Africa/LR00077/2020|EPI ISL 514388|B.1.1.52|South Africa|2020-07-13	0.0003835518	Africa
Africa|hCoV-19/South Africa/LR00010/2020|EPI ISL 515140|B.1.5|South Africa|2020-07-03	Africa|hCoV-19/South Africa/LR00077/2020|EPI ISL 514388|B.1.1.52|South Africa|2020-07-13	0.0003892746	Africa
Africa|hCoV-19/South Africa/LR00017/2020|EPI ISL 515147|B.1.1.52|South Africa|2020-07-03	Africa|hCoV-19/South Africa/LR00077/2020|EPI ISL 514388|B.1.1.52|South Africa|2020-07-13	0.0002781826	Africa
Africa|hCoV-19/South Africa/LR00018/2020|EPI ISL 515148|B.1.1.52|South Africa|2020-07-03	Africa|hCoV-19/South Africa/LR00077/2020|EPI ISL 514388|B.1.1.52|South Africa|2020-07-13	0.0003173835	Africa
Africa|hCoV-19/South Africa/LR00020/2020|EPI ISL 515149|B.1.1.206|South Africa|2020-07-03	Africa|hCoV-19/South Africa/LR00077/2020|EPI ISL 514388|B.1.1.52|South Africa|2020-07-13	0.0003102320	Africa
Africa|hCoV-19/South Africa/LR00021/2020|EPI ISL 515150|C.1|South Africa|2020-07-02	Africa|hCoV-19/South Africa/LR00077/2020|EPI ISL 514388|B.1.1.52|South Africa|2020-07-13	0.0003871364	Africa
Africa|hCoV-19/South Africa/LR00022/2020|EPI ISL 515151|C.1|South Africa|2020-07-02	Africa|hCoV-19/South Africa/LR00077/2020|EPI ISL 514388|B.1.1.52|South Africa|2020-07-13	0.0004228409	Africa
Africa|hCoV-19/South Africa/LR00023/2020|EPI ISL 515152|B.1.1|South Africa|2020-07-04	Africa|hCoV-19/South Africa/LR00077/2020|EPI ISL 514388|B.1.1.52|South Africa|2020-07-13	0.0002413015	Africa
Africa|hCoV-19/South Africa/LR00024/2020|EPI ISL 515153|B.1.1.53|South Africa|2020-07-05	Africa|hCoV-19/South Africa/LR00077/2020|EPI ISL 514388|B.1.1.52|South Africa|2020-07-13	0.0003113113	Africa
Africa|hCoV-19/South Africa/LR00027/2020|EPI ISL 515156|B.1.1.99|South Africa|2020-07-01	Africa|hCoV-19/South Africa/LR00077/2020|EPI ISL 514388|B.1.1.52|South Africa|2020-07-13	0.0002412708	Africa
Africa|hCoV-19/South Africa/LR00030/2020|EPI ISL 515159|B.1.1.52|South Africa|2020-07-03	Africa|hCoV-19/South Africa/LR00077/2020|EPI ISL 514388|B.1.1.52|South Africa|2020-07-13	0.0002434691	Africa
Africa|hCoV-19/South Africa/LR00032/2020|EPI ISL 515160|C.1|South Africa|2020-07-04	Africa|hCoV-19/South Africa/LR00077/2020|EPI ISL 514388|B.1.1.52|South Africa|2020-07-13	0.0003863222	Africa
Africa|hCoV-19/South Africa/LR00033/2020|EPI ISL 515161|B.1.1.52|South Africa|2020-07-01	Africa|hCoV-19/South Africa/LR00077/2020|EPI ISL 514388|B.1.1.52|South Africa|2020-07-13	0.0002420416	Africa
Africa|hCoV-19/South Africa/LR00034/2020|EPI ISL 515162|B.1.1.52|South Africa|2020-07-04	Africa|hCoV-19/South Africa/LR00077/2020|EPI ISL 514388|B.1.1.52|South Africa|2020-07-13	0.0003129327	Africa
Africa|hCoV-19/South Africa/LR00037/2020|EPI ISL 515164|C.2|South Africa|2020-07-05	Africa|hCoV-19/South Africa/LR00077/2020|EPI ISL 514388|B.1.1.52|South Africa|2020-07-13	0.0003477792	Africa
Africa|hCoV-19/South Africa/LR00039/2020|EPI ISL 515166|B.1.1.99|South Africa|2020-07-05	Africa|hCoV-19/South Africa/LR00077/2020|EPI ISL 514388|B.1.1.52|South Africa|2020-07-13	0.0002757562	Africa
Africa|hCoV-19/South Africa/LR00040/2020|EPI ISL 515167|B.1.1.156|South Africa|2020-07-04	Africa|hCoV-19/South Africa/LR00077/2020|EPI ISL 514388|B.1.1.52|South Africa|2020-07-13	0.0002426036	Africa
Africa|hCoV-19/South Africa/LR00042/2020|EPI ISL 515169|B.1.1.52|South Africa|2020-07-06	Africa|hCoV-19/South Africa/LR00077/2020|EPI ISL 514388|B.1.1.52|South Africa|2020-07-13	0.0002412826	Africa
Africa|hCoV-19/South Africa/LR00043/2020|EPI ISL 515170|C.1|South Africa|2020-07-06	Africa|hCoV-19/South Africa/LR00077/2020|EPI ISL 514388|B.1.1.52|South Africa|2020-07-13	0.0006220312	Africa
Africa|hCoV-19/South Africa/LR00044/2020|EPI ISL 515171|C.1|South Africa|2020-07-05	Africa|hCoV-19/South Africa/LR00077/2020|EPI ISL 514388|B.1.1.52|South Africa|2020-07-13	0.0003501131	Africa
Africa|hCoV-19/South Africa/LR00045/2020|EPI ISL 515172|C.1|South Africa|2020-07-10	Africa|hCoV-19/South Africa/LR00077/2020|EPI ISL 514388|B.1.1.52|South Africa|2020-07-13	0.0004482583	Africa
Africa|hCoV-19/South Africa/LR00055/2020|EPI ISL 515176|B.1.1.206|South Africa|2020-07-07	Africa|hCoV-19/South Africa/LR00077/2020|EPI ISL 514388|B.1.1.52|South Africa|2020-07-13	0.0003126240	Africa
Africa|hCoV-19/South Africa/LR00056/2020|EPI ISL 515177|C.1|South Africa|2020-07-10	Africa|hCoV-19/South Africa/LR00077/2020|EPI ISL 514388|B.1.1.52|South Africa|2020-07-13	0.0005220844	Africa
Africa|hCoV-19/South Africa/LR00057/2020|EPI ISL 515178|C.1|South Africa|2020-07-08	Africa|hCoV-19/South Africa/LR00077/2020|EPI ISL 514388|B.1.1.52|South Africa|2020-07-13	0.0006273635	Africa
Africa|hCoV-19/South Africa/LR00059/2020|EPI ISL 515179|B.1.1|South Africa|2020-07-07	Africa|hCoV-19/South Africa/LR00077/2020|EPI ISL 514388|B.1.1.52|South Africa|2020-07-13	0.0003447328	Africa
Africa|hCoV-19/South Africa/LR00060/2020|EPI ISL 515180|C.1|South Africa|2020-07-10	Africa|hCoV-19/South Africa/LR00077/2020|EPI ISL 514388|B.1.1.52|South Africa|2020-07-13	0.0003476980	Africa
Africa|hCoV-19/South Africa/LR00062/2020|EPI ISL 514375|B.1.1.206|South Africa|2020-07-13	Africa|hCoV-19/South Africa/LR00077/2020|EPI ISL 514388|B.1.1.52|South Africa|2020-07-13	0.0003792051	Africa
Africa|hCoV-19/South Africa/LR00063/2020|EPI ISL 514376|B.1.1|South Africa|2020-07-13	Africa|hCoV-19/South Africa/LR00077/2020|EPI ISL 514388|B.1.1.52|South Africa|2020-07-13	0.0001725492	Africa
Africa|hCoV-19/South Africa/LR00064/2020|EPI ISL 514377|C.1|South Africa|2020-07-13	Africa|hCoV-19/South Africa/LR00077/2020|EPI ISL 514388|B.1.1.52|South Africa|2020-07-13	0.0004831845	Africa
Africa|hCoV-19/South Africa/LR00067/2020|EPI ISL 514379|B.1.1.53|South Africa|2020-07-13	Africa|hCoV-19/South Africa/LR00077/2020|EPI ISL 514388|B.1.1.52|South Africa|2020-07-13	0.0002759464	Africa
Africa|hCoV-19/South Africa/LR00068/2020|EPI ISL 514380|B.1.1.52|South Africa|2020-07-13	Africa|hCoV-19/South Africa/LR00077/2020|EPI ISL 514388|B.1.1.52|South Africa|2020-07-13	0.0004481609	Africa
Africa|hCoV-19/South Africa/LR00069/2020|EPI ISL 514381|B.1.1.52|South Africa|2020-07-13	Africa|hCoV-19/South Africa/LR00077/2020|EPI ISL 514388|B.1.1.52|South Africa|2020-07-13	0.0002799208	Africa
Africa|hCoV-19/South Africa/LR00070/2020|EPI ISL 514382|B.1.1|South Africa|2020-07-13	Africa|hCoV-19/South Africa/LR00077/2020|EPI ISL 514388|B.1.1.52|South Africa|2020-07-13	0.0003102460	Africa
Africa|hCoV-19/South Africa/LR00071/2020|EPI ISL 514383|B.1.1.206|South Africa|2020-07-13	Africa|hCoV-19/South Africa/LR00077/2020|EPI ISL 514388|B.1.1.52|South Africa|2020-07-13	0.0004826547	Africa
Africa|hCoV-19/South Africa/LR00073/2020|EPI ISL 514384|B.1.1.206|South Africa|2020-07-13	Africa|hCoV-19/South Africa/LR00077/2020|EPI ISL 514388|B.1.1.52|South Africa|2020-07-13	0.0003124546	Africa
Africa|hCoV-19/South Africa/LR00074/2020|EPI ISL 514385|B.1.1|South Africa|2020-07-13	Africa|hCoV-19/South Africa/LR00077/2020|EPI ISL 514388|B.1.1.52|South Africa|2020-07-13	0.0003102533	Africa
Africa|hCoV-19/South Africa/LR00075/2020|EPI ISL 514386|C.1|South Africa|2020-07-13	Africa|hCoV-19/South Africa/LR00077/2020|EPI ISL 514388|B.1.1.52|South Africa|2020-07-13	0.0004162710	Africa
Africa|hCoV-19/South Africa/LR00076/2020|EPI ISL 514387|B.1.1.52|South Africa|2020-07-13	Africa|hCoV-19/South Africa/LR00077/2020|EPI ISL 514388|B.1.1.52|South Africa|2020-07-13	0.0003480611	Africa
Africa|hCoV-19/Algeria/G0638 2264/2020|EPI ISL 418241|B.1|Algeria|2020-03-02	Africa|hCoV-19/South Africa/LR00078/2020|EPI ISL 514389|C.2|South Africa|2020-07-13	0.0006574746	Africa
Africa|hCoV-19/Algeria/G0640 2265/2020|EPI ISL 418242|B.1|Algeria|2020-03-08	Africa|hCoV-19/South Africa/LR00078/2020|EPI ISL 514389|C.2|South Africa|2020-07-13	0.0005870846	Africa
Africa|hCoV-19/Algeria/G0860 2262/2020|EPI ISL 420037|B.1|Algeria|2020-03-02	Africa|hCoV-19/South Africa/LR00078/2020|EPI ISL 514389|C.2|South Africa|2020-07-13	0.0005870846	Africa
Africa|hCoV-19/Benin/1022/2020|EPI ISL 476826|B.1|Benin|2020-03-25	Africa|hCoV-19/South Africa/LR00078/2020|EPI ISL 514389|C.2|South Africa|2020-07-13	0.0005525903	Africa
Africa|hCoV-19/Benin/1092/2020|EPI ISL 476827|B.1|Benin|2020-03-27	Africa|hCoV-19/South Africa/LR00078/2020|EPI ISL 514389|C.2|South Africa|2020-07-13	0.0006219023	Africa
Africa|hCoV-19/Benin/1408/2020|EPI ISL 476825|B.1.356|Benin|2020-04-04	Africa|hCoV-19/South Africa/LR00078/2020|EPI ISL 514389|C.2|South Africa|2020-07-13	0.0005525769	Africa
Africa|hCoV-19/Benin/1409/2020|EPI ISL 476828|B.1|Benin|2020-04-06	Africa|hCoV-19/South Africa/LR00078/2020|EPI ISL 514389|C.2|South Africa|2020-07-13	0.0005914403	Africa
Africa|hCoV-19/Benin/1950/2020|EPI ISL 476830|A|Benin|2020-04-15	Africa|hCoV-19/South Africa/LR00078/2020|EPI ISL 514389|C.2|South Africa|2020-07-13	0.0007945930	Africa
Africa|hCoV-19/Benin/197/2020|EPI ISL 476822|B.1.178|Benin|2020-03-15	Africa|hCoV-19/South Africa/LR00078/2020|EPI ISL 514389|C.2|South Africa|2020-07-13	0.0005526533	Africa
Africa|hCoV-19/Benin/2012/2020|EPI ISL 476831|A|Benin|2020-04-15	Africa|hCoV-19/South Africa/LR00078/2020|EPI ISL 514389|C.2|South Africa|2020-07-13	0.0008290633	Africa
Africa|hCoV-19/Benin/260/2020|EPI ISL 476823|B.1.292|Benin|2020-03-17	Africa|hCoV-19/South Africa/LR00078/2020|EPI ISL 514389|C.2|South Africa|2020-07-13	0.0006562393	Africa
Africa|hCoV-19/Benin/314/2020|EPI ISL 476834|B.1.5|Benin|2020-03-17	Africa|hCoV-19/South Africa/LR00078/2020|EPI ISL 514389|C.2|South Africa|2020-07-13	0.0006252525	Africa
Africa|hCoV-19/Benin/461/2020|EPI ISL 476833|A|Benin|2020-03-17	Africa|hCoV-19/South Africa/LR00078/2020|EPI ISL 514389|C.2|South Africa|2020-07-13	0.0007944670	Africa
Africa|hCoV-19/Benin/501/2020|EPI ISL 476824|B.1.356|Benin|2020-03-17	Africa|hCoV-19/South Africa/LR00078/2020|EPI ISL 514389|C.2|South Africa|2020-07-13	0.0005525388	Africa
Africa|hCoV-19/Benin/843/2020|EPI ISL 476829|A|Benin|2020-03-19	Africa|hCoV-19/South Africa/LR00078/2020|EPI ISL 514389|C.2|South Africa|2020-07-13	0.0007254278	Africa
Africa|hCoV-19/Botswana/BOT0455/2020|EPI ISL 560386|B.1|Botswana|2020-03-28	Africa|hCoV-19/South Africa/LR00078/2020|EPI ISL 514389|C.2|South Africa|2020-07-13	0.0005179943	Africa
Africa|hCoV-19/Botswana/BOT2254/2020|EPI ISL 560390|B.1.1|Botswana|2020-04-08	Africa|hCoV-19/South Africa/LR00078/2020|EPI ISL 514389|C.2|South Africa|2020-07-13	0.0003804879	Africa
Africa|hCoV-19/Botswana/BOT2283/2020|EPI ISL 560385|B.1|Botswana|2020-04-07	Africa|hCoV-19/South Africa/LR00078/2020|EPI ISL 514389|C.2|South Africa|2020-07-13	0.0006351341	Africa
Africa|hCoV-19/Botswana/BOT2624/2020|EPI ISL 560387|B.1.1|Botswana|2020-04-05	Africa|hCoV-19/South Africa/LR00078/2020|EPI ISL 514389|C.2|South Africa|2020-07-13	0.0003880431	Africa
Africa|hCoV-19/Botswana/BOT4161/2020|EPI ISL 560388|B.1.1.220|Botswana|2020-04-16	Africa|hCoV-19/South Africa/LR00078/2020|EPI ISL 514389|C.2|South Africa|2020-07-13	0.0004543688	Africa
Africa|hCoV-19/DRC/04186/2020|EPI ISL 471411|A|Democratic Republic of the Congo|2020-04-25	Africa|hCoV-19/South Africa/LR00078/2020|EPI ISL 514389|C.2|South Africa|2020-07-13	0.0007944661	Africa
Africa|hCoV-19/DRC/04188/2020|EPI ISL 471413|A|Democratic Republic of the Congo|2020-04-25	Africa|hCoV-19/South Africa/LR00078/2020|EPI ISL 514389|C.2|South Africa|2020-07-13	0.0008849275	Africa
Africa|hCoV-19/DRC/10041/2020|EPI ISL 527543|B.1.1.275|Democratic Republic of the Congo|2020-05-22	Africa|hCoV-19/South Africa/LR00078/2020|EPI ISL 514389|C.2|South Africa|2020-07-13	0.0004516587	Africa
Africa|hCoV-19/DRC/10057/2020|EPI ISL 527538|B.1.1.275|Democratic Republic of the Congo|2020-05-22	Africa|hCoV-19/South Africa/LR00078/2020|EPI ISL 514389|C.2|South Africa|2020-07-13	0.0005724743	Africa
Africa|hCoV-19/DRC/10061/2020|EPI ISL 527521|B.1.1.275|Democratic Republic of the Congo|2020-05-22	Africa|hCoV-19/South Africa/LR00078/2020|EPI ISL 514389|C.2|South Africa|2020-07-13	0.0004247368	Africa
Africa|hCoV-19/DRC/10070/2020|EPI ISL 527544|B.1.178|Democratic Republic of the Congo|2020-05-22	Africa|hCoV-19/South Africa/LR00078/2020|EPI ISL 514389|C.2|South Africa|2020-07-13	0.0006940134	Africa
Africa|hCoV-19/DRC/10120/2020|EPI ISL 513624|B.1.1.275|Democratic Republic of the Congo|2020-05-22	Africa|hCoV-19/South Africa/LR00078/2020|EPI ISL 514389|C.2|South Africa|2020-07-13	0.0005021820	Africa
Africa|hCoV-19/DRC/10127/2020|EPI ISL 513625|B.1.1.275|Democratic Republic of the Congo|2020-05-22	Africa|hCoV-19/South Africa/LR00078/2020|EPI ISL 514389|C.2|South Africa|2020-07-13	0.0004962730	Africa
Africa|hCoV-19/DRC/10242/2020|EPI ISL 513626|B.1.84|Democratic Republic of the Congo|2020-05-22	Africa|hCoV-19/South Africa/LR00078/2020|EPI ISL 514389|C.2|South Africa|2020-07-13	0.0005918609	Africa
Africa|hCoV-19/DRC/10251/2020|EPI ISL 513627|B.1.128|Democratic Republic of the Congo|2020-05-22	Africa|hCoV-19/South Africa/LR00078/2020|EPI ISL 514389|C.2|South Africa|2020-07-13	0.0007319731	Africa
Africa|hCoV-19/DRC/10324/2020|EPI ISL 527545|B.1.214|Democratic Republic of the Congo|2020-05-22	Africa|hCoV-19/South Africa/LR00078/2020|EPI ISL 514389|C.2|South Africa|2020-07-13	0.0006601240	Africa
Africa|hCoV-19/DRC/10346/2020|EPI ISL 527546|B.1.214|Democratic Republic of the Congo|2020-05-22	Africa|hCoV-19/South Africa/LR00078/2020|EPI ISL 514389|C.2|South Africa|2020-07-13	0.0006660230	Africa
Africa|hCoV-19/DRC/10364/2020|EPI ISL 527498|B.1|Democratic Republic of the Congo|2020-05-22	Africa|hCoV-19/South Africa/LR00078/2020|EPI ISL 514389|C.2|South Africa|2020-07-13	0.0005592714	Africa
Africa|hCoV-19/DRC/10371/2020|EPI ISL 527489|B.1.178|Democratic Republic of the Congo|2020-05-22	Africa|hCoV-19/South Africa/LR00078/2020|EPI ISL 514389|C.2|South Africa|2020-07-13	0.0006952266	Africa
Africa|hCoV-19/DRC/10373/2020|EPI ISL 527495|B.1.159|Democratic Republic of the Congo|2020-05-22	Africa|hCoV-19/South Africa/LR00078/2020|EPI ISL 514389|C.2|South Africa|2020-07-13	0.0006613322	Africa
Africa|hCoV-19/DRC/10374/2020|EPI ISL 527539|B.1.84|Democratic Republic of the Congo|2020-05-22	Africa|hCoV-19/South Africa/LR00078/2020|EPI ISL 514389|C.2|South Africa|2020-07-13	0.0008151951	Africa
Africa|hCoV-19/DRC/10375/2020|EPI ISL 527499|B.1.84|Democratic Republic of the Congo|2020-05-22	Africa|hCoV-19/South Africa/LR00078/2020|EPI ISL 514389|C.2|South Africa|2020-07-13	0.0007322196	Africa
Africa|hCoV-19/DRC/10399/2020|EPI ISL 527491|B.1.214|Democratic Republic of the Congo|2020-05-22	Africa|hCoV-19/South Africa/LR00078/2020|EPI ISL 514389|C.2|South Africa|2020-07-13	0.0005559634	Africa
Africa|hCoV-19/DRC/10502/2020|EPI ISL 527547|B.1.5|Democratic Republic of the Congo|2020-05-20	Africa|hCoV-19/South Africa/LR00078/2020|EPI ISL 514389|C.2|South Africa|2020-07-13	0.0004859801	Africa
Africa|hCoV-19/DRC/10506/2020|EPI ISL 527524|B.1.5|Democratic Republic of the Congo|2020-05-18	Africa|hCoV-19/South Africa/LR00078/2020|EPI ISL 514389|C.2|South Africa|2020-07-13	0.0004976905	Africa
Africa|hCoV-19/DRC/10507/2020|EPI ISL 527492|B.1.5|Democratic Republic of the Congo|2020-05-18	Africa|hCoV-19/South Africa/LR00078/2020|EPI ISL 514389|C.2|South Africa|2020-07-13	0.0005215592	Africa
Africa|hCoV-19/DRC/10508/2020|EPI ISL 527494|B.1.5|Democratic Republic of the Congo|2020-05-20	Africa|hCoV-19/South Africa/LR00078/2020|EPI ISL 514389|C.2|South Africa|2020-07-13	0.0005186571	Africa
Africa|hCoV-19/DRC/10532/2020|EPI ISL 527532|B.1.5|Democratic Republic of the Congo|2020-05-20	Africa|hCoV-19/South Africa/LR00078/2020|EPI ISL 514389|C.2|South Africa|2020-07-13	0.0004976550	Africa
Africa|hCoV-19/DRC/10533/2020|EPI ISL 527548|B.1.5|Democratic Republic of the Congo|2020-05-20	Africa|hCoV-19/South Africa/LR00078/2020|EPI ISL 514389|C.2|South Africa|2020-07-13	0.0005207393	Africa
Africa|hCoV-19/DRC/10621/2020|EPI ISL 527526|B.1.214|Democratic Republic of the Congo|2020-05-23	Africa|hCoV-19/South Africa/LR00078/2020|EPI ISL 514389|C.2|South Africa|2020-07-13	0.0006393223	Africa
Africa|hCoV-19/DRC/10640/2020|EPI ISL 527541|B.1|Democratic Republic of the Congo|2020-05-22	Africa|hCoV-19/South Africa/LR00078/2020|EPI ISL 514389|C.2|South Africa|2020-07-13	0.0007856706	Africa
Africa|hCoV-19/DRC/10644/2020|EPI ISL 527549|B.1|Democratic Republic of the Congo|2020-05-22	Africa|hCoV-19/South Africa/LR00078/2020|EPI ISL 514389|C.2|South Africa|2020-07-13	0.0007639311	Africa
Africa|hCoV-19/DRC/10728/2020|EPI ISL 513628|B.1.5|Democratic Republic of the Congo|2020-05-23	Africa|hCoV-19/South Africa/LR00078/2020|EPI ISL 514389|C.2|South Africa|2020-07-13	0.0005394062	Africa
Africa|hCoV-19/DRC/10731/2020|EPI ISL 513629|B.1.1.1|Democratic Republic of the Congo|2020-05-23	Africa|hCoV-19/South Africa/LR00078/2020|EPI ISL 514389|C.2|South Africa|2020-07-13	0.0002897605	Africa
Africa|hCoV-19/DRC/10733/2020|EPI ISL 513630|B.1|Democratic Republic of the Congo|2020-05-23	Africa|hCoV-19/South Africa/LR00078/2020|EPI ISL 514389|C.2|South Africa|2020-07-13	0.0006596421	Africa
Africa|hCoV-19/DRC/108/2020|EPI ISL 417948|B.1.128|Democratic Republic of the Congo|2020-03-19	Africa|hCoV-19/South Africa/LR00078/2020|EPI ISL 514389|C.2|South Africa|2020-07-13	0.0006224511	Africa
Africa|hCoV-19/DRC/10885/2020|EPI ISL 513631|B.1.84|Democratic Republic of the Congo|2020-05-23	Africa|hCoV-19/South Africa/LR00078/2020|EPI ISL 514389|C.2|South Africa|2020-07-13	0.0006643399	Africa
Africa|hCoV-19/DRC/10902/2020|EPI ISL 527490|B.1.178|Democratic Republic of the Congo|2020-05-23	Africa|hCoV-19/South Africa/LR00078/2020|EPI ISL 514389|C.2|South Africa|2020-07-13	0.0006252155	Africa
Africa|hCoV-19/DRC/10913/2020|EPI ISL 527507|B.1.84|Democratic Republic of the Congo|2020-05-24	Africa|hCoV-19/South Africa/LR00078/2020|EPI ISL 514389|C.2|South Africa|2020-07-13	0.0007368409	Africa
Africa|hCoV-19/DRC/11005/2020|EPI ISL 527550|B.1.159|Democratic Republic of the Congo|2020-05-24	Africa|hCoV-19/South Africa/LR00078/2020|EPI ISL 514389|C.2|South Africa|2020-07-13	0.0007641702	Africa
Africa|hCoV-19/DRC/11008/2020|EPI ISL 527503|B.1.159|Democratic Republic of the Congo|2020-05-24	Africa|hCoV-19/South Africa/LR00078/2020|EPI ISL 514389|C.2|South Africa|2020-07-13	0.0006998968	Africa
Africa|hCoV-19/DRC/11022/2020|EPI ISL 527551|B.1.214|Democratic Republic of the Congo|2020-05-24	Africa|hCoV-19/South Africa/LR00078/2020|EPI ISL 514389|C.2|South Africa|2020-07-13	0.0007296912	Africa
Africa|hCoV-19/DRC/11024/2020|EPI ISL 527552|B.1.149|Democratic Republic of the Congo|2020-05-24	Africa|hCoV-19/South Africa/LR00078/2020|EPI ISL 514389|C.2|South Africa|2020-07-13	0.0007700027	Africa
Africa|hCoV-19/DRC/11026/2020|EPI ISL 527553|B.1.149|Democratic Republic of the Congo|2020-05-24	Africa|hCoV-19/South Africa/LR00078/2020|EPI ISL 514389|C.2|South Africa|2020-07-13	0.0006251500	Africa
Africa|hCoV-19/DRC/11031/2020|EPI ISL 527554|B.1.214|Democratic Republic of the Congo|2020-05-24	Africa|hCoV-19/South Africa/LR00078/2020|EPI ISL 514389|C.2|South Africa|2020-07-13	0.0006603925	Africa
Africa|hCoV-19/DRC/11041/2020|EPI ISL 527555|B.1|Democratic Republic of the Congo|2020-05-24	Africa|hCoV-19/South Africa/LR00078/2020|EPI ISL 514389|C.2|South Africa|2020-07-13	0.0006254046	Africa
Africa|hCoV-19/DRC/11057/2020|EPI ISL 527528|B.1.5|Democratic Republic of the Congo|2020-05-24	Africa|hCoV-19/South Africa/LR00078/2020|EPI ISL 514389|C.2|South Africa|2020-07-13	0.0005657372	Africa
Africa|hCoV-19/DRC/11078/2020|EPI ISL 527514|B.1|Democratic Republic of the Congo|2020-05-24	Africa|hCoV-19/South Africa/LR00078/2020|EPI ISL 514389|C.2|South Africa|2020-07-13	0.0006313099	Africa
Africa|hCoV-19/DRC/11079/2020|EPI ISL 527500|B.1.214|Democratic Republic of the Congo|2020-05-24	Africa|hCoV-19/South Africa/LR00078/2020|EPI ISL 514389|C.2|South Africa|2020-07-13	0.0005939007	Africa
Africa|hCoV-19/DRC/11093/2020|EPI ISL 527527|B.1.5|Democratic Republic of the Congo|2020-05-24	Africa|hCoV-19/South Africa/LR00078/2020|EPI ISL 514389|C.2|South Africa|2020-07-13	0.0006408743	Africa
Africa|hCoV-19/DRC/11096/2020|EPI ISL 527522|B.1|Democratic Republic of the Congo|2020-05-24	Africa|hCoV-19/South Africa/LR00078/2020|EPI ISL 514389|C.2|South Africa|2020-07-13	0.0006018871	Africa
Africa|hCoV-19/DRC/11114/2020|EPI ISL 527534|B.1.214|Democratic Republic of the Congo|2020-05-25	Africa|hCoV-19/South Africa/LR00078/2020|EPI ISL 514389|C.2|South Africa|2020-07-13	0.0007120649	Africa
Africa|hCoV-19/DRC/11123/2020|EPI ISL 527496|B.1.84|Democratic Republic of the Congo|2020-05-24	Africa|hCoV-19/South Africa/LR00078/2020|EPI ISL 514389|C.2|South Africa|2020-07-13	0.0006260494	Africa
Africa|hCoV-19/DRC/11134/2020|EPI ISL 527518|B.1.5|Democratic Republic of the Congo|2020-05-24	Africa|hCoV-19/South Africa/LR00078/2020|EPI ISL 514389|C.2|South Africa|2020-07-13	0.0005289331	Africa
Africa|hCoV-19/DRC/11143/2020|EPI ISL 527556|B.1|Democratic Republic of the Congo|2020-05-24	Africa|hCoV-19/South Africa/LR00078/2020|EPI ISL 514389|C.2|South Africa|2020-07-13	0.0007642654	Africa
Africa|hCoV-19/DRC/11145/2020|EPI ISL 527501|B.1.214|Democratic Republic of the Congo|2020-05-24	Africa|hCoV-19/South Africa/LR00078/2020|EPI ISL 514389|C.2|South Africa|2020-07-13	0.0007342575	Africa
Africa|hCoV-19/DRC/11148/2020|EPI ISL 527525|B.1.178|Democratic Republic of the Congo|2020-05-24	Africa|hCoV-19/South Africa/LR00078/2020|EPI ISL 514389|C.2|South Africa|2020-07-13	0.0007430551	Africa
Africa|hCoV-19/DRC/11157/2020|EPI ISL 527530|B.1|Democratic Republic of the Congo|2020-05-25	Africa|hCoV-19/South Africa/LR00078/2020|EPI ISL 514389|C.2|South Africa|2020-07-13	0.0006686311	Africa
Africa|hCoV-19/DRC/11187/2020|EPI ISL 527523|B.1.1.275|Democratic Republic of the Congo|2020-05-23	Africa|hCoV-19/South Africa/LR00078/2020|EPI ISL 514389|C.2|South Africa|2020-07-13	0.0005273530	Africa
Africa|hCoV-19/DRC/11191/2020|EPI ISL 527506|B.1.1.275|Democratic Republic of the Congo|2020-05-23	Africa|hCoV-19/South Africa/LR00078/2020|EPI ISL 514389|C.2|South Africa|2020-07-13	0.0004199222	Africa
Africa|hCoV-19/DRC/11252/2020|EPI ISL 527557|B.1.1.275|Democratic Republic of the Congo|2020-05-21	Africa|hCoV-19/South Africa/LR00078/2020|EPI ISL 514389|C.2|South Africa|2020-07-13	0.0005901818	Africa
Africa|hCoV-19/DRC/11260/2020|EPI ISL 527558|B.1.1.275|Democratic Republic of the Congo|2020-05-23	Africa|hCoV-19/South Africa/LR00078/2020|EPI ISL 514389|C.2|South Africa|2020-07-13	0.0004514505	Africa
Africa|hCoV-19/DRC/1131/2020|EPI ISL 429255|B.1.5|Democratic Republic of the Congo|2020-04-05	Africa|hCoV-19/South Africa/LR00078/2020|EPI ISL 514389|C.2|South Africa|2020-07-13	0.0005180303	Africa
Africa|hCoV-19/DRC/11310/2020|EPI ISL 527529|B.1.149|Democratic Republic of the Congo|2020-05-25	Africa|hCoV-19/South Africa/LR00078/2020|EPI ISL 514389|C.2|South Africa|2020-07-13	0.0006349098	Africa
Africa|hCoV-19/DRC/11318/2020|EPI ISL 527559|B.1.149|Democratic Republic of the Congo|2020-05-25	Africa|hCoV-19/South Africa/LR00078/2020|EPI ISL 514389|C.2|South Africa|2020-07-13	0.0006217108	Africa
Africa|hCoV-19/DRC/11326/2020|EPI ISL 527508|B.1|Democratic Republic of the Congo|2020-05-25	Africa|hCoV-19/South Africa/LR00078/2020|EPI ISL 514389|C.2|South Africa|2020-07-13	0.0005963710	Africa
Africa|hCoV-19/DRC/11334/2020|EPI ISL 527504|B.1.178|Democratic Republic of the Congo|2020-05-25	Africa|hCoV-19/South Africa/LR00078/2020|EPI ISL 514389|C.2|South Africa|2020-07-13	0.0006305271	Africa
Africa|hCoV-19/DRC/11337/2020|EPI ISL 527510|B.1.84|Democratic Republic of the Congo|2020-05-25	Africa|hCoV-19/South Africa/LR00078/2020|EPI ISL 514389|C.2|South Africa|2020-07-13	0.0007024876	Africa
Africa|hCoV-19/DRC/11341/2020|EPI ISL 527509|B.1.1.275|Democratic Republic of the Congo|2020-05-25	Africa|hCoV-19/South Africa/LR00078/2020|EPI ISL 514389|C.2|South Africa|2020-07-13	0.0005262669	Africa
Africa|hCoV-19/DRC/11348/2020|EPI ISL 527560|B.1.149|Democratic Republic of the Congo|2020-05-25	Africa|hCoV-19/South Africa/LR00078/2020|EPI ISL 514389|C.2|South Africa|2020-07-13	0.0005877073	Africa
Africa|hCoV-19/DRC/11369/2020|EPI ISL 527537|B.1.214|Democratic Republic of the Congo|2020-05-25	Africa|hCoV-19/South Africa/LR00078/2020|EPI ISL 514389|C.2|South Africa|2020-07-13	0.0006761654	Africa
Africa|hCoV-19/DRC/11376/2020|EPI ISL 527513|B.1.214|Democratic Republic of the Congo|2020-05-25	Africa|hCoV-19/South Africa/LR00078/2020|EPI ISL 514389|C.2|South Africa|2020-07-13	0.0007033766	Africa
Africa|hCoV-19/DRC/11411/2020|EPI ISL 527561|B.1.5|Democratic Republic of the Congo|2020-05-25	Africa|hCoV-19/South Africa/LR00078/2020|EPI ISL 514389|C.2|South Africa|2020-07-13	0.0005901962	Africa
Africa|hCoV-19/DRC/11450/2020|EPI ISL 527516|B.1.5|Democratic Republic of the Congo|2020-05-25	Africa|hCoV-19/South Africa/LR00078/2020|EPI ISL 514389|C.2|South Africa|2020-07-13	0.0005341103	Africa
Africa|hCoV-19/DRC/11458/2020|EPI ISL 527497|B.1.5|Democratic Republic of the Congo|2020-05-25	Africa|hCoV-19/South Africa/LR00078/2020|EPI ISL 514389|C.2|South Africa|2020-07-13	0.0006650262	Africa
Africa|hCoV-19/DRC/11460/2020|EPI ISL 527562|B.1.214|Democratic Republic of the Congo|2020-05-25	Africa|hCoV-19/South Africa/LR00078/2020|EPI ISL 514389|C.2|South Africa|2020-07-13	0.0008063428	Africa
Africa|hCoV-19/DRC/11472/2020|EPI ISL 527502|B.1.214|Democratic Republic of the Congo|2020-05-25	Africa|hCoV-19/South Africa/LR00078/2020|EPI ISL 514389|C.2|South Africa|2020-07-13	0.0007334545	Africa
Africa|hCoV-19/DRC/11477/2020|EPI ISL 527563|B.1.84|Democratic Republic of the Congo|2020-05-25	Africa|hCoV-19/South Africa/LR00078/2020|EPI ISL 514389|C.2|South Africa|2020-07-13	0.0005549417	Africa
Africa|hCoV-19/DRC/11486/2020|EPI ISL 527564|B.1.214|Democratic Republic of the Congo|2020-05-25	Africa|hCoV-19/South Africa/LR00078/2020|EPI ISL 514389|C.2|South Africa|2020-07-13	0.0007294994	Africa
Africa|hCoV-19/DRC/11487/2020|EPI ISL 527505|B.1|Democratic Republic of the Congo|2020-05-25	Africa|hCoV-19/South Africa/LR00078/2020|EPI ISL 514389|C.2|South Africa|2020-07-13	0.0006656333	Africa
Africa|hCoV-19/DRC/11507/2020|EPI ISL 527512|B.1|Democratic Republic of the Congo|2020-05-25	Africa|hCoV-19/South Africa/LR00078/2020|EPI ISL 514389|C.2|South Africa|2020-07-13	0.0007006809	Africa
Africa|hCoV-19/DRC/1151/2020|EPI ISL 447596|B.38|Democratic Republic of the Congo|2020-04-05	Africa|hCoV-19/South Africa/LR00078/2020|EPI ISL 514389|C.2|South Africa|2020-07-13	0.0008654574	Africa
Africa|hCoV-19/DRC/11511/2020|EPI ISL 527511|B.1.214|Democratic Republic of the Congo|2020-05-25	Africa|hCoV-19/South Africa/LR00078/2020|EPI ISL 514389|C.2|South Africa|2020-07-13	0.0007023644	Africa
Africa|hCoV-19/DRC/11572/2020|EPI ISL 527565|B.1.214|Democratic Republic of the Congo|2020-05-25	Africa|hCoV-19/South Africa/LR00078/2020|EPI ISL 514389|C.2|South Africa|2020-07-13	0.0006244866	Africa
Africa|hCoV-19/DRC/11576/2020|EPI ISL 527517|B.1|Democratic Republic of the Congo|2020-05-25	Africa|hCoV-19/South Africa/LR00078/2020|EPI ISL 514389|C.2|South Africa|2020-07-13	0.0006350283	Africa
Africa|hCoV-19/DRC/11583/2020|EPI ISL 527542|B.1|Democratic Republic of the Congo|2020-05-25	Africa|hCoV-19/South Africa/LR00078/2020|EPI ISL 514389|C.2|South Africa|2020-07-13	0.0006782726	Africa
Africa|hCoV-19/DRC/11616/2020|EPI ISL 527519|B.1|Democratic Republic of the Congo|2020-05-25	Africa|hCoV-19/South Africa/LR00078/2020|EPI ISL 514389|C.2|South Africa|2020-07-13	0.0005975930	Africa
Africa|hCoV-19/DRC/11623/2020|EPI ISL 527566|B.1.5|Democratic Republic of the Congo|2020-05-25	Africa|hCoV-19/South Africa/LR00078/2020|EPI ISL 514389|C.2|South Africa|2020-07-13	0.0006254230	Africa
Africa|hCoV-19/DRC/11624/2020|EPI ISL 527567|B.1.149|Democratic Republic of the Congo|2020-05-25	Africa|hCoV-19/South Africa/LR00078/2020|EPI ISL 514389|C.2|South Africa|2020-07-13	0.0006252026	Africa
Africa|hCoV-19/DRC/11631/2020|EPI ISL 527568|B.1.149|Democratic Republic of the Congo|2020-05-25	Africa|hCoV-19/South Africa/LR00078/2020|EPI ISL 514389|C.2|South Africa|2020-07-13	0.0006255067	Africa
Africa|hCoV-19/DRC/11632/2020|EPI ISL 527493|B.1|Democratic Republic of the Congo|2020-05-25	Africa|hCoV-19/South Africa/LR00078/2020|EPI ISL 514389|C.2|South Africa|2020-07-13	0.0006260136	Africa
Africa|hCoV-19/DRC/11635/2020|EPI ISL 527540|B.1.214|Democratic Republic of the Congo|2020-05-25	Africa|hCoV-19/South Africa/LR00078/2020|EPI ISL 514389|C.2|South Africa|2020-07-13	0.0006759828	Africa
Africa|hCoV-19/DRC/11640/2020|EPI ISL 527535|B.1.178|Democratic Republic of the Congo|2020-05-25	Africa|hCoV-19/South Africa/LR00078/2020|EPI ISL 514389|C.2|South Africa|2020-07-13	0.0007407539	Africa
Africa|hCoV-19/DRC/11643/2020|EPI ISL 527520|B.1.5|Democratic Republic of the Congo|2020-05-25	Africa|hCoV-19/South Africa/LR00078/2020|EPI ISL 514389|C.2|South Africa|2020-07-13	0.0006317907	Africa
Africa|hCoV-19/DRC/11648/2020|EPI ISL 527569|B.1.6|Democratic Republic of the Congo|2020-05-25	Africa|hCoV-19/South Africa/LR00078/2020|EPI ISL 514389|C.2|South Africa|2020-07-13	0.0006575064	Africa
Africa|hCoV-19/DRC/11652/2020|EPI ISL 527570|B.1.149|Democratic Republic of the Congo|2020-05-25	Africa|hCoV-19/South Africa/LR00078/2020|EPI ISL 514389|C.2|South Africa|2020-07-13	0.0006249400	Africa
Africa|hCoV-19/DRC/11653/2020|EPI ISL 527533|B.1.84|Democratic Republic of the Congo|2020-05-25	Africa|hCoV-19/South Africa/LR00078/2020|EPI ISL 514389|C.2|South Africa|2020-07-13	0.0005997728	Africa
Africa|hCoV-19/DRC/11676/2020|EPI ISL 527531|B.1|Democratic Republic of the Congo|2020-05-26	Africa|hCoV-19/South Africa/LR00078/2020|EPI ISL 514389|C.2|South Africa|2020-07-13	0.0008148425	Africa
Africa|hCoV-19/DRC/11677/2020|EPI ISL 527515|B.1.214|Democratic Republic of the Congo|2020-05-26	Africa|hCoV-19/South Africa/LR00078/2020|EPI ISL 514389|C.2|South Africa|2020-07-13	0.0006343659	Africa
Africa|hCoV-19/DRC/11732/2020|EPI ISL 527536|B.1.214|Democratic Republic of the Congo|2020-05-26	Africa|hCoV-19/South Africa/LR00078/2020|EPI ISL 514389|C.2|South Africa|2020-07-13	0.0004944572	Africa
Africa|hCoV-19/DRC/11733/2020|EPI ISL 527571|B.1.149|Democratic Republic of the Congo|2020-05-26	Africa|hCoV-19/South Africa/LR00078/2020|EPI ISL 514389|C.2|South Africa|2020-07-13	0.0006216744	Africa
Africa|hCoV-19/DRC/11806/2020|EPI ISL 527572|B.1.214|Democratic Republic of the Congo|2020-05-26	Africa|hCoV-19/South Africa/LR00078/2020|EPI ISL 514389|C.2|South Africa|2020-07-13	0.0007291448	Africa
Africa|hCoV-19/DRC/1234/2020|EPI ISL 429258|B.1.5|Democratic Republic of the Congo|2020-04-06	Africa|hCoV-19/South Africa/LR00078/2020|EPI ISL 514389|C.2|South Africa|2020-07-13	0.0005412019	Africa
Africa|hCoV-19/DRC/1249/2020|EPI ISL 429259|B.1.5|Democratic Republic of the Congo|2020-04-06	Africa|hCoV-19/South Africa/LR00078/2020|EPI ISL 514389|C.2|South Africa|2020-07-13	0.0005195009	Africa
Africa|hCoV-19/DRC/1319/2020|EPI ISL 431011|B.1.128|Democratic Republic of the Congo|2020-04-07	Africa|hCoV-19/South Africa/LR00078/2020|EPI ISL 514389|C.2|South Africa|2020-07-13	0.0006228083	Africa
Africa|hCoV-19/DRC/1324/2020|EPI ISL 435033|B.1.128|Democratic Republic of the Congo|2020-04-07	Africa|hCoV-19/South Africa/LR00078/2020|EPI ISL 514389|C.2|South Africa|2020-07-13	0.0006225929	Africa
Africa|hCoV-19/DRC/1326/2020|EPI ISL 435116|B.1|Democratic Republic of the Congo|2020-04-07	Africa|hCoV-19/South Africa/LR00078/2020|EPI ISL 514389|C.2|South Africa|2020-07-13	0.0005986596	Africa
Africa|hCoV-19/DRC/1375/2020|EPI ISL 435117|B.1.1.1|Democratic Republic of the Congo|2020-04-07	Africa|hCoV-19/South Africa/LR00078/2020|EPI ISL 514389|C.2|South Africa|2020-07-13	0.0002811768	Africa
Africa|hCoV-19/DRC/1376/2020|EPI ISL 431012|B.1.1.1|Democratic Republic of the Congo|2020-04-07	Africa|hCoV-19/South Africa/LR00078/2020|EPI ISL 514389|C.2|South Africa|2020-07-13	0.0002438846	Africa
Africa|hCoV-19/DRC/1377/2020|EPI ISL 434678|B.1.1.1|Democratic Republic of the Congo|2020-04-07	Africa|hCoV-19/South Africa/LR00078/2020|EPI ISL 514389|C.2|South Africa|2020-07-13	0.0002072542	Africa
Africa|hCoV-19/DRC/1378/2020|EPI ISL 435118|B.1.1.1|Democratic Republic of the Congo|2020-04-07	Africa|hCoV-19/South Africa/LR00078/2020|EPI ISL 514389|C.2|South Africa|2020-07-13	0.0002427465	Africa
Africa|hCoV-19/DRC/1382/2020|EPI ISL 435113|B.1.1.1|Democratic Republic of the Congo|2020-04-07	Africa|hCoV-19/South Africa/LR00078/2020|EPI ISL 514389|C.2|South Africa|2020-07-13	0.0002460877	Africa
Africa|hCoV-19/DRC/1397/2020|EPI ISL 434679|B.1.1.1|Democratic Republic of the Congo|2020-04-07	Africa|hCoV-19/South Africa/LR00078/2020|EPI ISL 514389|C.2|South Africa|2020-07-13	0.0002439441	Africa
Africa|hCoV-19/DRC/1398/2020|EPI ISL 435114|B.1.1.1|Democratic Republic of the Congo|2020-04-07	Africa|hCoV-19/South Africa/LR00078/2020|EPI ISL 514389|C.2|South Africa|2020-07-13	0.0002071255	Africa
Africa|hCoV-19/DRC/1422/2020|EPI ISL 434680|B.1.149|Democratic Republic of the Congo|2020-04-08	Africa|hCoV-19/South Africa/LR00078/2020|EPI ISL 514389|C.2|South Africa|2020-07-13	0.0006312567	Africa
Africa|hCoV-19/DRC/1423/2020|EPI ISL 434710|B.1.149|Democratic Republic of the Congo|2020-04-08	Africa|hCoV-19/South Africa/LR00078/2020|EPI ISL 514389|C.2|South Africa|2020-07-13	0.0005871512	Africa
Africa|hCoV-19/DRC/1486/2020|EPI ISL 434711|B.1|Democratic Republic of the Congo|2020-04-08	Africa|hCoV-19/South Africa/LR00078/2020|EPI ISL 514389|C.2|South Africa|2020-07-13	0.0005644065	Africa
Africa|hCoV-19/DRC/1516/2020|EPI ISL 435032|B.1.5|Democratic Republic of the Congo|2020-04-09	Africa|hCoV-19/South Africa/LR00078/2020|EPI ISL 514389|C.2|South Africa|2020-07-13	0.0005179943	Africa
Africa|hCoV-19/DRC/1565/2020|EPI ISL 434681|B.1|Democratic Republic of the Congo|2020-04-09	Africa|hCoV-19/South Africa/LR00078/2020|EPI ISL 514389|C.2|South Africa|2020-07-13	0.0005590882	Africa
Africa|hCoV-19/DRC/158/2020|EPI ISL 417950|B.40|Democratic Republic of the Congo|2020-03-20	Africa|hCoV-19/South Africa/LR00078/2020|EPI ISL 514389|C.2|South Africa|2020-07-13	0.0008636604	Africa
Africa|hCoV-19/DRC/1715/2020|EPI ISL 435156|B.1.84|Democratic Republic of the Congo|2020-04-10	Africa|hCoV-19/South Africa/LR00078/2020|EPI ISL 514389|C.2|South Africa|2020-07-13	0.0005882852	Africa
Africa|hCoV-19/DRC/1767/2020|EPI ISL 435157|B.1.5|Democratic Republic of the Congo|2020-04-10	Africa|hCoV-19/South Africa/LR00078/2020|EPI ISL 514389|C.2|South Africa|2020-07-13	0.0005321543	Africa
Africa|hCoV-19/DRC/1779/2020|EPI ISL 435158|C.14|Democratic Republic of the Congo|2020-04-10	Africa|hCoV-19/South Africa/LR00078/2020|EPI ISL 514389|C.2|South Africa|2020-07-13	0.0003169160	Africa
Africa|hCoV-19/DRC/191/2020|EPI ISL 417955|B.1.128|Democratic Republic of the Congo|2020-03-21	Africa|hCoV-19/South Africa/LR00078/2020|EPI ISL 514389|C.2|South Africa|2020-07-13	0.0006221497	Africa
Africa|hCoV-19/DRC/1952/2020|EPI ISL 435159|B.1.5|Democratic Republic of the Congo|2020-04-11	Africa|hCoV-19/South Africa/LR00078/2020|EPI ISL 514389|C.2|South Africa|2020-07-13	0.0005249172	Africa
Africa|hCoV-19/DRC/1982/2020|EPI ISL 435160|B.1|Democratic Republic of the Congo|2020-04-12	Africa|hCoV-19/South Africa/LR00078/2020|EPI ISL 514389|C.2|South Africa|2020-07-13	0.0005587699	Africa
Africa|hCoV-19/DRC/2047/2020|EPI ISL 435161|B.1.1.1|Democratic Republic of the Congo|2020-04-12	Africa|hCoV-19/South Africa/LR00078/2020|EPI ISL 514389|C.2|South Africa|2020-07-13	0.0002093729	Africa
Africa|hCoV-19/DRC/2063/2020|EPI ISL 435162|B.1|Democratic Republic of the Congo|2020-04-12	Africa|hCoV-19/South Africa/LR00078/2020|EPI ISL 514389|C.2|South Africa|2020-07-13	0.0005240501	Africa
Africa|hCoV-19/DRC/2120/2020|EPI ISL 435163|B.1.149|Democratic Republic of the Congo|2020-04-12	Africa|hCoV-19/South Africa/LR00078/2020|EPI ISL 514389|C.2|South Africa|2020-07-13	0.0005879225	Africa
Africa|hCoV-19/DRC/2121/2020|EPI ISL 435164|B.1.149|Democratic Republic of the Congo|2020-04-12	Africa|hCoV-19/South Africa/LR00078/2020|EPI ISL 514389|C.2|South Africa|2020-07-13	0.0005927183	Africa
Africa|hCoV-19/DRC/2122/2020|EPI ISL 435165|B.1.149|Democratic Republic of the Congo|2020-04-13	Africa|hCoV-19/South Africa/LR00078/2020|EPI ISL 514389|C.2|South Africa|2020-07-13	0.0006732505	Africa
Africa|hCoV-19/DRC/2125/2020|EPI ISL 435166|B.1.149|Democratic Republic of the Congo|2020-04-13	Africa|hCoV-19/South Africa/LR00078/2020|EPI ISL 514389|C.2|South Africa|2020-07-13	0.0005980555	Africa
Africa|hCoV-19/DRC/2128/2020|EPI ISL 435167|B.1|Democratic Republic of the Congo|2020-04-13	Africa|hCoV-19/South Africa/LR00078/2020|EPI ISL 514389|C.2|South Africa|2020-07-13	0.0005345434	Africa
Africa|hCoV-19/DRC/2133/2020|EPI ISL 435168|B.1.128|Democratic Republic of the Congo|2020-04-13	Africa|hCoV-19/South Africa/LR00078/2020|EPI ISL 514389|C.2|South Africa|2020-07-13	0.0006360924	Africa
Africa|hCoV-19/DRC/214/2020|EPI ISL 420030|B.1.6|Democratic Republic of the Congo|2020-03-21	Africa|hCoV-19/South Africa/LR00078/2020|EPI ISL 514389|C.2|South Africa|2020-07-13	0.0005199096	Africa
Africa|hCoV-19/DRC/215/2020|EPI ISL 420031|B.1.1.1|Democratic Republic of the Congo|2020-03-21	Africa|hCoV-19/South Africa/LR00078/2020|EPI ISL 514389|C.2|South Africa|2020-07-13	0.0002444757	Africa
Africa|hCoV-19/DRC/2169/2020|EPI ISL 436194|B.1.5|Democratic Republic of the Congo|2020-04-13	Africa|hCoV-19/South Africa/LR00078/2020|EPI ISL 514389|C.2|South Africa|2020-07-13	0.0005652978	Africa
Africa|hCoV-19/DRC/2299/2020|EPI ISL 436412|B.1.5|Democratic Republic of the Congo|2020-04-14	Africa|hCoV-19/South Africa/LR00078/2020|EPI ISL 514389|C.2|South Africa|2020-07-13	0.0005871655	Africa
Africa|hCoV-19/DRC/236/2020|EPI ISL 420032|B.1.128|Democratic Republic of the Congo|2020-03-22	Africa|hCoV-19/South Africa/LR00078/2020|EPI ISL 514389|C.2|South Africa|2020-07-13	0.0006233842	Africa
Africa|hCoV-19/DRC/2363/2020|EPI ISL 437194|B.1.84|Democratic Republic of the Congo|2020-04-14	Africa|hCoV-19/South Africa/LR00078/2020|EPI ISL 514389|C.2|South Africa|2020-07-13	0.0005525657	Africa
Africa|hCoV-19/DRC/2384/2020|EPI ISL 437196|B.1.149|Democratic Republic of the Congo|2020-04-14	Africa|hCoV-19/South Africa/LR00078/2020|EPI ISL 514389|C.2|South Africa|2020-07-13	0.0005938984	Africa
Africa|hCoV-19/DRC/241/2020|EPI ISL 420033|B.1.1.75|Democratic Republic of the Congo|2020-03-22	Africa|hCoV-19/South Africa/LR00078/2020|EPI ISL 514389|C.2|South Africa|2020-07-13	0.0004501579	Africa
Africa|hCoV-19/DRC/243/2020|EPI ISL 420034|B.1|Democratic Republic of the Congo|2020-03-22	Africa|hCoV-19/South Africa/LR00078/2020|EPI ISL 514389|C.2|South Africa|2020-07-13	0.0005282493	Africa
Africa|hCoV-19/DRC/248/2020|EPI ISL 420035|B.1.5|Democratic Republic of the Congo|2020-03-22	Africa|hCoV-19/South Africa/LR00078/2020|EPI ISL 514389|C.2|South Africa|2020-07-13	0.0004848018	Africa
Africa|hCoV-19/DRC/2496/2020|EPI ISL 437337|B.1.149|Democratic Republic of the Congo|2020-04-15	Africa|hCoV-19/South Africa/LR00078/2020|EPI ISL 514389|C.2|South Africa|2020-07-13	0.0006216598	Africa
Africa|hCoV-19/DRC/2529/2020|EPI ISL 437338|B.1.178|Democratic Republic of the Congo|2020-04-15	Africa|hCoV-19/South Africa/LR00078/2020|EPI ISL 514389|C.2|South Africa|2020-07-13	0.0005871109	Africa
Africa|hCoV-19/DRC/253/2020|EPI ISL 420838|B.1.5|Democratic Republic of the Congo|2020-03-22	Africa|hCoV-19/South Africa/LR00078/2020|EPI ISL 514389|C.2|South Africa|2020-07-13	0.0004843831	Africa
Africa|hCoV-19/DRC/2536/2020|EPI ISL 437339|B.1|Democratic Republic of the Congo|2020-04-15	Africa|hCoV-19/South Africa/LR00078/2020|EPI ISL 514389|C.2|South Africa|2020-07-13	0.0005871111	Africa
Africa|hCoV-19/DRC/254/2020|EPI ISL 420839|B.1|Democratic Republic of the Congo|2020-03-22	Africa|hCoV-19/South Africa/LR00078/2020|EPI ISL 514389|C.2|South Africa|2020-07-13	0.0005552668	Africa
Africa|hCoV-19/DRC/2563/2020|EPI ISL 437340|B.1.9|Democratic Republic of the Congo|2020-04-15	Africa|hCoV-19/South Africa/LR00078/2020|EPI ISL 514389|C.2|South Africa|2020-07-13	0.0007944251	Africa
Africa|hCoV-19/DRC/2580/2020|EPI ISL 437341|B.1.5|Democratic Republic of the Congo|2020-04-15	Africa|hCoV-19/South Africa/LR00078/2020|EPI ISL 514389|C.2|South Africa|2020-07-13	0.0005180963	Africa
Africa|hCoV-19/DRC/2644/2020|EPI ISL 437342|B.1.84|Democratic Republic of the Congo|2020-04-15	Africa|hCoV-19/South Africa/LR00078/2020|EPI ISL 514389|C.2|South Africa|2020-07-13	0.0006264857	Africa
Africa|hCoV-19/DRC/2670/2020|EPI ISL 437343|B.1.9|Democratic Republic of the Congo|2020-04-15	Africa|hCoV-19/South Africa/LR00078/2020|EPI ISL 514389|C.2|South Africa|2020-07-13	0.0008290390	Africa
Africa|hCoV-19/DRC/2727/2020|EPI ISL 437344|B.1|Democratic Republic of the Congo|2020-04-16	Africa|hCoV-19/South Africa/LR00078/2020|EPI ISL 514389|C.2|South Africa|2020-07-13	0.0005269397	Africa
Africa|hCoV-19/DRC/2728/2020|EPI ISL 437345|B.1.84|Democratic Republic of the Congo|2020-04-16	Africa|hCoV-19/South Africa/LR00078/2020|EPI ISL 514389|C.2|South Africa|2020-07-13	0.0005930156	Africa
Africa|hCoV-19/DRC/2813/2020|EPI ISL 437346|C.14|Democratic Republic of the Congo|2020-04-16	Africa|hCoV-19/South Africa/LR00078/2020|EPI ISL 514389|C.2|South Africa|2020-07-13	0.0003452805	Africa
Africa|hCoV-19/DRC/2819/2020|EPI ISL 437347|B.1|Democratic Republic of the Congo|2020-04-16	Africa|hCoV-19/South Africa/LR00078/2020|EPI ISL 514389|C.2|South Africa|2020-07-13	0.0006274814	Africa
Africa|hCoV-19/DRC/2827/2020|EPI ISL 437348|B.1|Democratic Republic of the Congo|2020-04-16	Africa|hCoV-19/South Africa/LR00078/2020|EPI ISL 514389|C.2|South Africa|2020-07-13	0.0005179709	Africa
Africa|hCoV-19/DRC/2855/2020|EPI ISL 437350|B.1|Democratic Republic of the Congo|2020-04-16	Africa|hCoV-19/South Africa/LR00078/2020|EPI ISL 514389|C.2|South Africa|2020-07-13	0.0005525635	Africa
Africa|hCoV-19/DRC/2864/2020|EPI ISL 437351|B.1|Democratic Republic of the Congo|2020-04-16	Africa|hCoV-19/South Africa/LR00078/2020|EPI ISL 514389|C.2|South Africa|2020-07-13	0.0005537624	Africa
Africa|hCoV-19/DRC/2904/2020|EPI ISL 437352|B.1|Democratic Republic of the Congo|2020-04-17	Africa|hCoV-19/South Africa/LR00078/2020|EPI ISL 514389|C.2|South Africa|2020-07-13	0.0005179944	Africa
Africa|hCoV-19/DRC/2938/2020|EPI ISL 437353|B.1.275|Democratic Republic of the Congo|2020-04-17	Africa|hCoV-19/South Africa/LR00078/2020|EPI ISL 514389|C.2|South Africa|2020-07-13	0.0007387509	Africa
Africa|hCoV-19/DRC/2939/2020|EPI ISL 437354|B.1|Democratic Republic of the Congo|2020-04-17	Africa|hCoV-19/South Africa/LR00078/2020|EPI ISL 514389|C.2|South Africa|2020-07-13	0.0006562120	Africa
Africa|hCoV-19/DRC/2942/2020|EPI ISL 437355|B.1|Democratic Republic of the Congo|2020-04-17	Africa|hCoV-19/South Africa/LR00078/2020|EPI ISL 514389|C.2|South Africa|2020-07-13	0.0006645929	Africa
Africa|hCoV-19/DRC/299/2020|EPI ISL 420840|B.4|Democratic Republic of the Congo|2020-03-20	Africa|hCoV-19/South Africa/LR00078/2020|EPI ISL 514389|C.2|South Africa|2020-07-13	0.0010094155	Africa
Africa|hCoV-19/DRC/300/2020|EPI ISL 420841|A|Democratic Republic of the Congo|2020-03-22	Africa|hCoV-19/South Africa/LR00078/2020|EPI ISL 514389|C.2|South Africa|2020-07-13	0.0007950547	Africa
Africa|hCoV-19/DRC/3041/2020|EPI ISL 437356|B.1|Democratic Republic of the Congo|2020-04-18	Africa|hCoV-19/South Africa/LR00078/2020|EPI ISL 514389|C.2|South Africa|2020-07-13	0.0006216319	Africa
Africa|hCoV-19/DRC/307/2020|EPI ISL 420842|B.1.9|Democratic Republic of the Congo|2020-03	Africa|hCoV-19/South Africa/LR00078/2020|EPI ISL 514389|C.2|South Africa|2020-07-13	0.0006353492	Africa
Africa|hCoV-19/DRC/3070/2020|EPI ISL 437357|B.1.214|Democratic Republic of the Congo|2020-04-18	Africa|hCoV-19/South Africa/LR00078/2020|EPI ISL 514389|C.2|South Africa|2020-07-13	0.0006562281	Africa
Africa|hCoV-19/DRC/3089/2020|EPI ISL 437358|B.1.84|Democratic Republic of the Congo|2020-04-19	Africa|hCoV-19/South Africa/LR00078/2020|EPI ISL 514389|C.2|South Africa|2020-07-13	0.0005870725	Africa
Africa|hCoV-19/DRC/3440/2020|EPI ISL 447597|B.1.84|Democratic Republic of the Congo|2020-04-22	Africa|hCoV-19/South Africa/LR00078/2020|EPI ISL 514389|C.2|South Africa|2020-07-13	0.0005894334	Africa
Africa|hCoV-19/DRC/3451/2020|EPI ISL 447598|B.1.178|Democratic Republic of the Congo|2020-04-22	Africa|hCoV-19/South Africa/LR00078/2020|EPI ISL 514389|C.2|South Africa|2020-07-13	0.0006246299	Africa
Africa|hCoV-19/DRC/3453/2020|EPI ISL 447599|B.1.84|Democratic Republic of the Congo|2020-04-22	Africa|hCoV-19/South Africa/LR00078/2020|EPI ISL 514389|C.2|South Africa|2020-07-13	0.0005898016	Africa
Africa|hCoV-19/DRC/3481/2020|EPI ISL 447600|B.1|Democratic Republic of the Congo|2020-04-22	Africa|hCoV-19/South Africa/LR00078/2020|EPI ISL 514389|C.2|South Africa|2020-07-13	0.0005303431	Africa
Africa|hCoV-19/DRC/3482/2020|EPI ISL 447601|B.1|Democratic Republic of the Congo|2020-04-22	Africa|hCoV-19/South Africa/LR00078/2020|EPI ISL 514389|C.2|South Africa|2020-07-13	0.0005598394	Africa
Africa|hCoV-19/DRC/3483/2020|EPI ISL 447602|B.1|Democratic Republic of the Congo|2020-04-22	Africa|hCoV-19/South Africa/LR00078/2020|EPI ISL 514389|C.2|South Africa|2020-07-13	0.0005295195	Africa
Africa|hCoV-19/DRC/3490/2020|EPI ISL 447603|B.1|Democratic Republic of the Congo|2020-04-22	Africa|hCoV-19/South Africa/LR00078/2020|EPI ISL 514389|C.2|South Africa|2020-07-13	0.0005558994	Africa
Africa|hCoV-19/DRC/3504/2020|EPI ISL 447604|B.1.149|Democratic Republic of the Congo|2020-04-23	Africa|hCoV-19/South Africa/LR00078/2020|EPI ISL 514389|C.2|South Africa|2020-07-13	0.0006007239	Africa
Africa|hCoV-19/DRC/352/2020|EPI ISL 420850|B.1.5|Democratic Republic of the Congo|2020-03	Africa|hCoV-19/South Africa/LR00078/2020|EPI ISL 514389|C.2|South Africa|2020-07-13	0.0005554207	Africa
Africa|hCoV-19/DRC/353/2020|EPI ISL 420843|B.1.5|Democratic Republic of the Congo|2020-03	Africa|hCoV-19/South Africa/LR00078/2020|EPI ISL 514389|C.2|South Africa|2020-07-13	0.0004859968	Africa
Africa|hCoV-19/DRC/355/2020|EPI ISL 420844|B.1|Democratic Republic of the Congo|2020-03	Africa|hCoV-19/South Africa/LR00078/2020|EPI ISL 514389|C.2|South Africa|2020-07-13	0.0005194956	Africa
Africa|hCoV-19/DRC/3552/2020|EPI ISL 447605|B.1.84|Democratic Republic of the Congo|2020-04-23	Africa|hCoV-19/South Africa/LR00078/2020|EPI ISL 514389|C.2|South Africa|2020-07-13	0.0005970015	Africa
Africa|hCoV-19/DRC/3595/2020|EPI ISL 447606|B.1.5|Democratic Republic of the Congo|2020-04-23	Africa|hCoV-19/South Africa/LR00078/2020|EPI ISL 514389|C.2|South Africa|2020-07-13	0.0005536664	Africa
Africa|hCoV-19/DRC/3632/2020|EPI ISL 447607|B.1.5|Democratic Republic of the Congo|2020-04-23	Africa|hCoV-19/South Africa/LR00078/2020|EPI ISL 514389|C.2|South Africa|2020-07-13	0.0005554676	Africa
Africa|hCoV-19/DRC/3633/2020|EPI ISL 447230|B.1.5|Democratic Republic of the Congo|2020-04-23	Africa|hCoV-19/South Africa/LR00078/2020|EPI ISL 514389|C.2|South Africa|2020-07-13	0.0005608400	Africa
Africa|hCoV-19/DRC/3653/2020|EPI ISL 447231|B.1.128|Democratic Republic of the Congo|2020-04-23	Africa|hCoV-19/South Africa/LR00078/2020|EPI ISL 514389|C.2|South Africa|2020-07-13	0.0006943749	Africa
Africa|hCoV-19/DRC/3659/2020|EPI ISL 447232|B.1.128|Democratic Republic of the Congo|2020-04-23	Africa|hCoV-19/South Africa/LR00078/2020|EPI ISL 514389|C.2|South Africa|2020-07-13	0.0006950267	Africa
Africa|hCoV-19/DRC/3661/2020|EPI ISL 447233|B.1.128|Democratic Republic of the Congo|2020-04-23	Africa|hCoV-19/South Africa/LR00078/2020|EPI ISL 514389|C.2|South Africa|2020-07-13	0.0006949302	Africa
Africa|hCoV-19/DRC/3662/2020|EPI ISL 447234|B.1.128|Democratic Republic of the Congo|2020-04-23	Africa|hCoV-19/South Africa/LR00078/2020|EPI ISL 514389|C.2|South Africa|2020-07-13	0.0006944236	Africa
Africa|hCoV-19/DRC/3664/2020|EPI ISL 447235|B.1.128|Democratic Republic of the Congo|2020-04-23	Africa|hCoV-19/South Africa/LR00078/2020|EPI ISL 514389|C.2|South Africa|2020-07-13	0.0006945201	Africa
Africa|hCoV-19/DRC/3683/2020|EPI ISL 447236|B.1.5|Democratic Republic of the Congo|2020-04-24	Africa|hCoV-19/South Africa/LR00078/2020|EPI ISL 514389|C.2|South Africa|2020-07-13	0.0005902088	Africa
Africa|hCoV-19/DRC/3688/2020|EPI ISL 447237|B.1.128|Democratic Republic of the Congo|2020-04-24	Africa|hCoV-19/South Africa/LR00078/2020|EPI ISL 514389|C.2|South Africa|2020-07-13	0.0006921890	Africa
Africa|hCoV-19/DRC/376/2020|EPI ISL 420851|B.1.6|Democratic Republic of the Congo|2020-03-25	Africa|hCoV-19/South Africa/LR00078/2020|EPI ISL 514389|C.2|South Africa|2020-07-13	0.0005885010	Africa
Africa|hCoV-19/DRC/3764/2020|EPI ISL 447238|B.1.84|Democratic Republic of the Congo|2020-04-24	Africa|hCoV-19/South Africa/LR00078/2020|EPI ISL 514389|C.2|South Africa|2020-07-13	0.0006240475	Africa
Africa|hCoV-19/DRC/3768/2020|EPI ISL 447239|B.1.84|Democratic Republic of the Congo|2020-04-24	Africa|hCoV-19/South Africa/LR00078/2020|EPI ISL 514389|C.2|South Africa|2020-07-13	0.0005898279	Africa
Africa|hCoV-19/DRC/3778/2020|EPI ISL 447240|B.1.128|Democratic Republic of the Congo|2020-04-24	Africa|hCoV-19/South Africa/LR00078/2020|EPI ISL 514389|C.2|South Africa|2020-07-13	0.0006908263	Africa
Africa|hCoV-19/DRC/3787/2020|EPI ISL 447241|B.1|Democratic Republic of the Congo|2020-04-24	Africa|hCoV-19/South Africa/LR00078/2020|EPI ISL 514389|C.2|South Africa|2020-07-13	0.0005628184	Africa
Africa|hCoV-19/DRC/3791/2020|EPI ISL 447242|B.1|Democratic Republic of the Congo|2020-04-24	Africa|hCoV-19/South Africa/LR00078/2020|EPI ISL 514389|C.2|South Africa|2020-07-13	0.0006045558	Africa
Africa|hCoV-19/DRC/3803/2020|EPI ISL 447243|B.1|Democratic Republic of the Congo|2020-04-24	Africa|hCoV-19/South Africa/LR00078/2020|EPI ISL 514389|C.2|South Africa|2020-07-13	0.0005292578	Africa
Africa|hCoV-19/DRC/3806/2020|EPI ISL 447244|B.1|Democratic Republic of the Congo|2020-04-24	Africa|hCoV-19/South Africa/LR00078/2020|EPI ISL 514389|C.2|South Africa|2020-07-13	0.0005292393	Africa
Africa|hCoV-19/DRC/3827/2020|EPI ISL 447245|B.1|Democratic Republic of the Congo|2020-04-24	Africa|hCoV-19/South Africa/LR00078/2020|EPI ISL 514389|C.2|South Africa|2020-07-13	0.0006596721	Africa
Africa|hCoV-19/DRC/3829/2020|EPI ISL 447246|B.1|Democratic Republic of the Congo|2020-04-24	Africa|hCoV-19/South Africa/LR00078/2020|EPI ISL 514389|C.2|South Africa|2020-07-13	0.0006257653	Africa
Africa|hCoV-19/DRC/3834/2020|EPI ISL 447247|A|Democratic Republic of the Congo|2020-04-25	Africa|hCoV-19/South Africa/LR00078/2020|EPI ISL 514389|C.2|South Africa|2020-07-13	0.0008387180	Africa
Africa|hCoV-19/DRC/3837/2020|EPI ISL 447248|B.1.128|Democratic Republic of the Congo|2020-04-25	Africa|hCoV-19/South Africa/LR00078/2020|EPI ISL 514389|C.2|South Africa|2020-07-13	0.0006940620	Africa
Africa|hCoV-19/DRC/3841/2020|EPI ISL 447249|B.1.128|Democratic Republic of the Congo|2020-04-25	Africa|hCoV-19/South Africa/LR00078/2020|EPI ISL 514389|C.2|South Africa|2020-07-13	0.0007270725	Africa
Africa|hCoV-19/DRC/3842/2020|EPI ISL 471396|B.1.128|Democratic Republic of the Congo|2020-04-25	Africa|hCoV-19/South Africa/LR00078/2020|EPI ISL 514389|C.2|South Africa|2020-07-13	0.0007253650	Africa
Africa|hCoV-19/DRC/3846/2020|EPI ISL 471397|B.1.84|Democratic Republic of the Congo|2020-04-25	Africa|hCoV-19/South Africa/LR00078/2020|EPI ISL 514389|C.2|South Africa|2020-07-13	0.0006561965	Africa
Africa|hCoV-19/DRC/3937/2020|EPI ISL 471398|B.1|Democratic Republic of the Congo|2020-04-25	Africa|hCoV-19/South Africa/LR00078/2020|EPI ISL 514389|C.2|South Africa|2020-07-13	0.0006216469	Africa
Africa|hCoV-19/DRC/3941/2020|EPI ISL 471399|B.1.128|Democratic Republic of the Congo|2020-04-25	Africa|hCoV-19/South Africa/LR00078/2020|EPI ISL 514389|C.2|South Africa|2020-07-13	0.0006952125	Africa
Africa|hCoV-19/DRC/3947/2020|EPI ISL 471400|B.1.214|Democratic Republic of the Congo|2020-04-25	Africa|hCoV-19/South Africa/LR00078/2020|EPI ISL 514389|C.2|South Africa|2020-07-13	0.0007253173	Africa
Africa|hCoV-19/DRC/3949/2020|EPI ISL 471401|B.1.84|Democratic Republic of the Congo|2020-04-26	Africa|hCoV-19/South Africa/LR00078/2020|EPI ISL 514389|C.2|South Africa|2020-07-13	0.0005525655	Africa
Africa|hCoV-19/DRC/396/2020|EPI ISL 420852|B.1.6|Democratic Republic of the Congo|2020-03-26	Africa|hCoV-19/South Africa/LR00078/2020|EPI ISL 514389|C.2|South Africa|2020-07-13	0.0005536227	Africa
Africa|hCoV-19/DRC/397/2020|EPI ISL 420845|B.1.6|Democratic Republic of the Congo|2020-03-26	Africa|hCoV-19/South Africa/LR00078/2020|EPI ISL 514389|C.2|South Africa|2020-07-13	0.0005526094	Africa
Africa|hCoV-19/DRC/400/2020|EPI ISL 420846|B.1.5|Democratic Republic of the Congo|2020-03	Africa|hCoV-19/South Africa/LR00078/2020|EPI ISL 514389|C.2|South Africa|2020-07-13	0.0005194418	Africa
Africa|hCoV-19/DRC/4012/2020|EPI ISL 471402|B.1|Democratic Republic of the Congo|2020-04-26	Africa|hCoV-19/South Africa/LR00078/2020|EPI ISL 514389|C.2|South Africa|2020-07-13	0.0006907785	Africa
Africa|hCoV-19/DRC/402/2020|EPI ISL 420853|B.1|Democratic Republic of the Congo|2020-03-26	Africa|hCoV-19/South Africa/LR00078/2020|EPI ISL 514389|C.2|South Africa|2020-07-13	0.0005383794	Africa
Africa|hCoV-19/DRC/4020/2020|EPI ISL 471403|B.1.5|Democratic Republic of the Congo|2020-04-26	Africa|hCoV-19/South Africa/LR00078/2020|EPI ISL 514389|C.2|South Africa|2020-07-13	0.0006216737	Africa
Africa|hCoV-19/DRC/4026/2020|EPI ISL 471404|B.1.84|Democratic Republic of the Congo|2020-04-27	Africa|hCoV-19/South Africa/LR00078/2020|EPI ISL 514389|C.2|South Africa|2020-07-13	0.0005898278	Africa
Africa|hCoV-19/DRC/4060/2020|EPI ISL 471405|B.1|Democratic Republic of the Congo|2020-04-27	Africa|hCoV-19/South Africa/LR00078/2020|EPI ISL 514389|C.2|South Africa|2020-07-13	0.0006216318	Africa
Africa|hCoV-19/DRC/4075/2020|EPI ISL 471406|B.1.214|Democratic Republic of the Congo|2020-04-27	Africa|hCoV-19/South Africa/LR00078/2020|EPI ISL 514389|C.2|South Africa|2020-07-13	0.0006908569	Africa
Africa|hCoV-19/DRC/4084/2020|EPI ISL 471407|B.1.214|Democratic Republic of the Congo|2020-04-27	Africa|hCoV-19/South Africa/LR00078/2020|EPI ISL 514389|C.2|South Africa|2020-07-13	0.0007253174	Africa
Africa|hCoV-19/DRC/4132/2020|EPI ISL 471408|B.1|Democratic Republic of the Congo|2020-04-27	Africa|hCoV-19/South Africa/LR00078/2020|EPI ISL 514389|C.2|South Africa|2020-07-13	0.0006561806	Africa
Africa|hCoV-19/DRC/4141/2020|EPI ISL 471409|B.1.128|Democratic Republic of the Congo|2020-04-27	Africa|hCoV-19/South Africa/LR00078/2020|EPI ISL 514389|C.2|South Africa|2020-07-13	0.0006907784	Africa
Africa|hCoV-19/DRC/4145/2020|EPI ISL 471410|B.1|Democratic Republic of the Congo|2020-04-27	Africa|hCoV-19/South Africa/LR00078/2020|EPI ISL 514389|C.2|South Africa|2020-07-13	0.0005870988	Africa
Africa|hCoV-19/DRC/4194/2020|EPI ISL 471414|B.1.5|Democratic Republic of the Congo|2020-04-28	Africa|hCoV-19/South Africa/LR00078/2020|EPI ISL 514389|C.2|South Africa|2020-07-13	0.0006216318	Africa
Africa|hCoV-19/DRC/4250/2020|EPI ISL 471415|B.1.1.1|Democratic Republic of the Congo|2020-04-28	Africa|hCoV-19/South Africa/LR00078/2020|EPI ISL 514389|C.2|South Africa|2020-07-13	0.0003107290	Africa
Africa|hCoV-19/DRC/4279/2020|EPI ISL 514114|B.1|Democratic Republic of the Congo|2020-04-28	Africa|hCoV-19/South Africa/LR00078/2020|EPI ISL 514389|C.2|South Africa|2020-07-13	0.0006249399	Africa
Africa|hCoV-19/DRC/4282/2020|EPI ISL 514103|B.1.128|Democratic Republic of the Congo|2020-04-08	Africa|hCoV-19/South Africa/LR00078/2020|EPI ISL 514389|C.2|South Africa|2020-07-13	0.0006597346	Africa
Africa|hCoV-19/DRC/4284/2020|EPI ISL 514115|B.1.128|Democratic Republic of the Congo|2020-04-28	Africa|hCoV-19/South Africa/LR00078/2020|EPI ISL 514389|C.2|South Africa|2020-07-13	0.0006596888	Africa
Africa|hCoV-19/DRC/431/2020|EPI ISL 420847|B.1.147|Democratic Republic of the Congo|2020-03-26	Africa|hCoV-19/South Africa/LR00078/2020|EPI ISL 514389|C.2|South Africa|2020-07-13	0.0005533874	Africa
Africa|hCoV-19/DRC/4418/2020|EPI ISL 496506|B.1.128|Democratic Republic of the Congo|2020-04-29	Africa|hCoV-19/South Africa/LR00078/2020|EPI ISL 514389|C.2|South Africa|2020-07-13	0.0006944478	Africa
Africa|hCoV-19/DRC/4422/2020|EPI ISL 496507|B.1.128|Democratic Republic of the Congo|2020-04-29	Africa|hCoV-19/South Africa/LR00078/2020|EPI ISL 514389|C.2|South Africa|2020-07-13	0.0006662568	Africa
Africa|hCoV-19/DRC/4427/2020|EPI ISL 496508|B.1.128|Democratic Republic of the Congo|2020-04-29	Africa|hCoV-19/South Africa/LR00078/2020|EPI ISL 514389|C.2|South Africa|2020-07-13	0.0006721950	Africa
Africa|hCoV-19/DRC/4429/2020|EPI ISL 513589|B.1.128|Democratic Republic of the Congo|2020-04-29	Africa|hCoV-19/South Africa/LR00078/2020|EPI ISL 514389|C.2|South Africa|2020-07-13	0.0006723852	Africa
Africa|hCoV-19/DRC/4430/2020|EPI ISL 496509|B.1.128|Democratic Republic of the Congo|2020-04-29	Africa|hCoV-19/South Africa/LR00078/2020|EPI ISL 514389|C.2|South Africa|2020-07-13	0.0006603065	Africa
Africa|hCoV-19/DRC/4437/2020|EPI ISL 513590|B.1.128|Democratic Republic of the Congo|2020-05-02	Africa|hCoV-19/South Africa/LR00078/2020|EPI ISL 514389|C.2|South Africa|2020-07-13	0.0007079141	Africa
Africa|hCoV-19/DRC/4442/2020|EPI ISL 496510|B.1.128|Democratic Republic of the Congo|2020-04-29	Africa|hCoV-19/South Africa/LR00078/2020|EPI ISL 514389|C.2|South Africa|2020-07-13	0.0006667937	Africa
Africa|hCoV-19/DRC/4444/2020|EPI ISL 514104|B.1.128|Democratic Republic of the Congo|2020-04-29	Africa|hCoV-19/South Africa/LR00078/2020|EPI ISL 514389|C.2|South Africa|2020-07-13	0.0006596880	Africa
Africa|hCoV-19/DRC/445/2020|EPI ISL 420848|B.1|Democratic Republic of the Congo|2020-03	Africa|hCoV-19/South Africa/LR00078/2020|EPI ISL 514389|C.2|South Africa|2020-07-13	0.0004990974	Africa
Africa|hCoV-19/DRC/4501/2020|EPI ISL 513591|B.1.5|Democratic Republic of the Congo|2020-05-30	Africa|hCoV-19/South Africa/LR00078/2020|EPI ISL 514389|C.2|South Africa|2020-07-13	0.0005663083	Africa
Africa|hCoV-19/DRC/4516/2020|EPI ISL 487192|B.1.1.275|Democratic Republic of the Congo|2020-04-28	Africa|hCoV-19/South Africa/LR00078/2020|EPI ISL 514389|C.2|South Africa|2020-07-13	0.0004154306	Africa
Africa|hCoV-19/DRC/4524/2020|EPI ISL 513597|A|Democratic Republic of the Congo|2020-04-30	Africa|hCoV-19/South Africa/LR00078/2020|EPI ISL 514389|C.2|South Africa|2020-07-13	0.0008719366	Africa
Africa|hCoV-19/DRC/4541/2020|EPI ISL 513598|B.1|Democratic Republic of the Congo|2020-04-30	Africa|hCoV-19/South Africa/LR00078/2020|EPI ISL 514389|C.2|South Africa|2020-07-13	0.0006217150	Africa
Africa|hCoV-19/DRC/4551/2020|EPI ISL 513599|B.1.178|Democratic Republic of the Congo|2020-04-30	Africa|hCoV-19/South Africa/LR00078/2020|EPI ISL 514389|C.2|South Africa|2020-07-13	0.0006980506	Africa
Africa|hCoV-19/DRC/4561/2020|EPI ISL 513600|B.1|Democratic Republic of the Congo|2020-04-30	Africa|hCoV-19/South Africa/LR00078/2020|EPI ISL 514389|C.2|South Africa|2020-07-13	0.0006216316	Africa
Africa|hCoV-19/DRC/4562/2020|EPI ISL 513601|B.1.214|Democratic Republic of the Congo|2020-04-30	Africa|hCoV-19/South Africa/LR00078/2020|EPI ISL 514389|C.2|South Africa|2020-07-13	0.0006216469	Africa
Africa|hCoV-19/DRC/4568/2020|EPI ISL 513602|B.1|Democratic Republic of the Congo|2020-04-30	Africa|hCoV-19/South Africa/LR00078/2020|EPI ISL 514389|C.2|South Africa|2020-07-13	0.0006283796	Africa
Africa|hCoV-19/DRC/4578/2020|EPI ISL 513603|B.1|Democratic Republic of the Congo|2020-04-30	Africa|hCoV-19/South Africa/LR00078/2020|EPI ISL 514389|C.2|South Africa|2020-07-13	0.0006676611	Africa
Africa|hCoV-19/DRC/4613/2020|EPI ISL 513604|B.1.214|Democratic Republic of the Congo|2020-04-30	Africa|hCoV-19/South Africa/LR00078/2020|EPI ISL 514389|C.2|South Africa|2020-07-13	0.0006622330	Africa
Africa|hCoV-19/DRC/4614/2020|EPI ISL 513605|B.1|Democratic Republic of the Congo|2020-04-30	Africa|hCoV-19/South Africa/LR00078/2020|EPI ISL 514389|C.2|South Africa|2020-07-13	0.0007599028	Africa
Africa|hCoV-19/DRC/4631/2020|EPI ISL 513606|B.1.5|Democratic Republic of the Congo|2020-04-30	Africa|hCoV-19/South Africa/LR00078/2020|EPI ISL 514389|C.2|South Africa|2020-07-13	0.0007599558	Africa
Africa|hCoV-19/DRC/4633/2020|EPI ISL 513607|B.1.128|Democratic Republic of the Congo|2020-04-30	Africa|hCoV-19/South Africa/LR00078/2020|EPI ISL 514389|C.2|South Africa|2020-07-13	0.0007253648	Africa
Africa|hCoV-19/DRC/4642/2020|EPI ISL 513608|B.1.128|Democratic Republic of the Congo|2020-04-30	Africa|hCoV-19/South Africa/LR00078/2020|EPI ISL 514389|C.2|South Africa|2020-07-13	0.0007253324	Africa
Africa|hCoV-19/DRC/4647/2020|EPI ISL 513609|B.1.128|Democratic Republic of the Congo|2020-04-30	Africa|hCoV-19/South Africa/LR00078/2020|EPI ISL 514389|C.2|South Africa|2020-07-13	0.0006907784	Africa
Africa|hCoV-19/DRC/4653/2020|EPI ISL 513610|B.1.128|Democratic Republic of the Congo|2020-04-30	Africa|hCoV-19/South Africa/LR00078/2020|EPI ISL 514389|C.2|South Africa|2020-07-13	0.0007254075	Africa
Africa|hCoV-19/DRC/4681/2020|EPI ISL 514116|B.1.128|Democratic Republic of the Congo|2020-04-30	Africa|hCoV-19/South Africa/LR00078/2020|EPI ISL 514389|C.2|South Africa|2020-07-13	0.0006667007	Africa
Africa|hCoV-19/DRC/4683/2020|EPI ISL 514105|B.1.5|Democratic Republic of the Congo|2020-04-30	Africa|hCoV-19/South Africa/LR00078/2020|EPI ISL 514389|C.2|South Africa|2020-07-13	0.0007007233	Africa
Africa|hCoV-19/DRC/4685/2020|EPI ISL 514106|B.1.128|Democratic Republic of the Congo|2020-04-30	Africa|hCoV-19/South Africa/LR00078/2020|EPI ISL 514389|C.2|South Africa|2020-07-13	0.0007285198	Africa
Africa|hCoV-19/DRC/4690/2020|EPI ISL 514117|B.1.128|Democratic Republic of the Congo|2020-04-30	Africa|hCoV-19/South Africa/LR00078/2020|EPI ISL 514389|C.2|South Africa|2020-07-13	0.0006948579	Africa
Africa|hCoV-19/DRC/4693/2020|EPI ISL 514118|B.1.128|Democratic Republic of the Congo|2020-04-30	Africa|hCoV-19/South Africa/LR00078/2020|EPI ISL 514389|C.2|South Africa|2020-07-13	0.0006934127	Africa
Africa|hCoV-19/DRC/4694/2020|EPI ISL 514107|B.1.128|Democratic Republic of the Congo|2020-04-30	Africa|hCoV-19/South Africa/LR00078/2020|EPI ISL 514389|C.2|South Africa|2020-07-13	0.0007014851	Africa
Africa|hCoV-19/DRC/4720/2020|EPI ISL 514108|B.1.84|Democratic Republic of the Congo|2020-05-01	Africa|hCoV-19/South Africa/LR00078/2020|EPI ISL 514389|C.2|South Africa|2020-07-13	0.0006252586	Africa
Africa|hCoV-19/DRC/4785/2020|EPI ISL 514119|B.1.84|Democratic Republic of the Congo|2020-05-01	Africa|hCoV-19/South Africa/LR00078/2020|EPI ISL 514389|C.2|South Africa|2020-07-13	0.0007628650	Africa
Africa|hCoV-19/DRC/5019/2020|EPI ISL 496511|B.1|Democratic Republic of the Congo|2020-05-02	Africa|hCoV-19/South Africa/LR00078/2020|EPI ISL 514389|C.2|South Africa|2020-07-13	0.0006815809	Africa
Africa|hCoV-19/DRC/5094/2020|EPI ISL 496491|B.1.84|Democratic Republic of the Congo|2020-05-02	Africa|hCoV-19/South Africa/LR00078/2020|EPI ISL 514389|C.2|South Africa|2020-07-13	0.0006316667	Africa
Africa|hCoV-19/DRC/5186/2020|EPI ISL 496512|B.1|Democratic Republic of the Congo|2020-05-03	Africa|hCoV-19/South Africa/LR00078/2020|EPI ISL 514389|C.2|South Africa|2020-07-13	0.0006661996	Africa
Africa|hCoV-19/DRC/5187/2020|EPI ISL 513619|B.1|Democratic Republic of the Congo|2020-05-03	Africa|hCoV-19/South Africa/LR00078/2020|EPI ISL 514389|C.2|South Africa|2020-07-13	0.0006636874	Africa
Africa|hCoV-19/DRC/5205/2020|EPI ISL 487365|B.1.1.275|Democratic Republic of the Congo|2020-05-01	Africa|hCoV-19/South Africa/LR00078/2020|EPI ISL 514389|C.2|South Africa|2020-07-13	0.0004542146	Africa
Africa|hCoV-19/DRC/521/2020|EPI ISL 420854|B.1.5|Democratic Republic of the Congo|2020-03-25	Africa|hCoV-19/South Africa/LR00078/2020|EPI ISL 514389|C.2|South Africa|2020-07-13	0.0004845335	Africa
Africa|hCoV-19/DRC/5210/2020|EPI ISL 487369|B.1.1.275|Democratic Republic of the Congo|2020-05-01	Africa|hCoV-19/South Africa/LR00078/2020|EPI ISL 514389|C.2|South Africa|2020-07-13	0.0004558183	Africa
Africa|hCoV-19/DRC/523/2020|EPI ISL 420849|B.1.1.1|Democratic Republic of the Congo|2020-03-28	Africa|hCoV-19/South Africa/LR00078/2020|EPI ISL 514389|C.2|South Africa|2020-07-13	0.0002077492	Africa
Africa|hCoV-19/DRC/5240/2020|EPI ISL 496492|B.1|Democratic Republic of the Congo|2020-05-03	Africa|hCoV-19/South Africa/LR00078/2020|EPI ISL 514389|C.2|South Africa|2020-07-13	0.0005559171	Africa
Africa|hCoV-19/DRC/5377/2020|EPI ISL 496513|B.1|Democratic Republic of the Congo|2020-05-04	Africa|hCoV-19/South Africa/LR00078/2020|EPI ISL 514389|C.2|South Africa|2020-07-13	0.0006254109	Africa
Africa|hCoV-19/DRC/5538/2020|EPI ISL 514120|B.1|Democratic Republic of the Congo|2020-05-05	Africa|hCoV-19/South Africa/LR00078/2020|EPI ISL 514389|C.2|South Africa|2020-07-13	0.0006019876	Africa
Africa|hCoV-19/DRC/5651/2020|EPI ISL 496493|B.1.1.1|Democratic Republic of the Congo|2020-05-06	Africa|hCoV-19/South Africa/LR00078/2020|EPI ISL 514389|C.2|South Africa|2020-07-13	0.0002476780	Africa
Africa|hCoV-19/DRC/5705/2020|EPI ISL 496494|B.1.84|Democratic Republic of the Congo|2020-05-06	Africa|hCoV-19/South Africa/LR00078/2020|EPI ISL 514389|C.2|South Africa|2020-07-13	0.0006080081	Africa
Africa|hCoV-19/DRC/5735/2020|EPI ISL 496495|B.1.214|Democratic Republic of the Congo|2020-05-06	Africa|hCoV-19/South Africa/LR00078/2020|EPI ISL 514389|C.2|South Africa|2020-07-13	0.0006064840	Africa
Africa|hCoV-19/DRC/5815/2020|EPI ISL 495629|B.1.214|Democratic Republic of the Congo|2020-05-06	Africa|hCoV-19/South Africa/LR00078/2020|EPI ISL 514389|C.2|South Africa|2020-07-13	0.0006772673	Africa
Africa|hCoV-19/DRC/5907/2020|EPI ISL 496496|B.1.84|Democratic Republic of the Congo|2020-05-07	Africa|hCoV-19/South Africa/LR00078/2020|EPI ISL 514389|C.2|South Africa|2020-07-13	0.0007152908	Africa
Africa|hCoV-19/DRC/5913/2020|EPI ISL 496497|B.1|Democratic Republic of the Congo|2020-05-07	Africa|hCoV-19/South Africa/LR00078/2020|EPI ISL 514389|C.2|South Africa|2020-07-13	0.0007009759	Africa
Africa|hCoV-19/DRC/5927/2020|EPI ISL 496498|B.1.9|Democratic Republic of the Congo|2020-05-07	Africa|hCoV-19/South Africa/LR00078/2020|EPI ISL 514389|C.2|South Africa|2020-07-13	0.0008765789	Africa
Africa|hCoV-19/DRC/5957/2020|EPI ISL 496499|B.1.5|Democratic Republic of the Congo|2020-05-07	Africa|hCoV-19/South Africa/LR00078/2020|EPI ISL 514389|C.2|South Africa|2020-07-13	0.0005199869	Africa
Africa|hCoV-19/DRC/5964/2020|EPI ISL 496500|B.1.178|Democratic Republic of the Congo|2020-05-07	Africa|hCoV-19/South Africa/LR00078/2020|EPI ISL 514389|C.2|South Africa|2020-07-13	0.0005418744	Africa
Africa|hCoV-19/DRC/5996/2020|EPI ISL 496514|B.1.84|Democratic Republic of the Congo|2020-05-08	Africa|hCoV-19/South Africa/LR00078/2020|EPI ISL 514389|C.2|South Africa|2020-07-13	0.0006310911	Africa
Africa|hCoV-19/DRC/6026/2020|EPI ISL 513622|B.1.1.1|Democratic Republic of the Congo|2020-05-08	Africa|hCoV-19/South Africa/LR00078/2020|EPI ISL 514389|C.2|South Africa|2020-07-13	0.0003177185	Africa
Africa|hCoV-19/DRC/6143/2020|EPI ISL 496515|B.1|Democratic Republic of the Congo|2020-05-08	Africa|hCoV-19/South Africa/LR00078/2020|EPI ISL 514389|C.2|South Africa|2020-07-13	0.0006017869	Africa
Africa|hCoV-19/DRC/6151/2020|EPI ISL 513620|B.1.214|Democratic Republic of the Congo|2020-05-08	Africa|hCoV-19/South Africa/LR00078/2020|EPI ISL 514389|C.2|South Africa|2020-07-13	0.0006684050	Africa
Africa|hCoV-19/DRC/6163/2020|EPI ISL 513623|B.1.214|Democratic Republic of the Congo|2020-05-08	Africa|hCoV-19/South Africa/LR00078/2020|EPI ISL 514389|C.2|South Africa|2020-07-13	0.0006737143	Africa
Africa|hCoV-19/DRC/6203/2020|EPI ISL 514109|B.1|Democratic Republic of the Congo|2020-05-09	Africa|hCoV-19/South Africa/LR00078/2020|EPI ISL 514389|C.2|South Africa|2020-07-13	0.0007648776	Africa
Africa|hCoV-19/DRC/6209/2020|EPI ISL 514110|B.1.84|Democratic Republic of the Congo|2020-05-09	Africa|hCoV-19/South Africa/LR00078/2020|EPI ISL 514389|C.2|South Africa|2020-07-13	0.0005902375	Africa
Africa|hCoV-19/DRC/6227/2020|EPI ISL 514121|B.1.84|Democratic Republic of the Congo|2020-05-09	Africa|hCoV-19/South Africa/LR00078/2020|EPI ISL 514389|C.2|South Africa|2020-07-13	0.0005910582	Africa
Africa|hCoV-19/DRC/6313/2020|EPI ISL 496516|B.1.84|Democratic Republic of the Congo|2020-05-09	Africa|hCoV-19/South Africa/LR00078/2020|EPI ISL 514389|C.2|South Africa|2020-07-13	0.0007189749	Africa
Africa|hCoV-19/DRC/6338/2020|EPI ISL 495630|B.1|Democratic Republic of the Congo|2020-05-09	Africa|hCoV-19/South Africa/LR00078/2020|EPI ISL 514389|C.2|South Africa|2020-07-13	0.0006396310	Africa
Africa|hCoV-19/DRC/6341/2020|EPI ISL 495631|B.1|Democratic Republic of the Congo|2020-05-09	Africa|hCoV-19/South Africa/LR00078/2020|EPI ISL 514389|C.2|South Africa|2020-07-13	0.0007517432	Africa
Africa|hCoV-19/DRC/6342/2020|EPI ISL 495632|B.1|Democratic Republic of the Congo|2020-05-09	Africa|hCoV-19/South Africa/LR00078/2020|EPI ISL 514389|C.2|South Africa|2020-07-13	0.0007081247	Africa
Africa|hCoV-19/DRC/6361/2020|EPI ISL 495633|B.1|Democratic Republic of the Congo|2020-05-09	Africa|hCoV-19/South Africa/LR00078/2020|EPI ISL 514389|C.2|South Africa|2020-07-13	0.0006100868	Africa
Africa|hCoV-19/DRC/6380/2020|EPI ISL 513611|B.1.1.275|Democratic Republic of the Congo|2020-05-04	Africa|hCoV-19/South Africa/LR00078/2020|EPI ISL 514389|C.2|South Africa|2020-07-13	0.0004550252	Africa
Africa|hCoV-19/DRC/6384/2020|EPI ISL 513612|B.1.1.275|Democratic Republic of the Congo|2020-05-07	Africa|hCoV-19/South Africa/LR00078/2020|EPI ISL 514389|C.2|South Africa|2020-07-13	0.0004215594	Africa
Africa|hCoV-19/DRC/6386/2020|EPI ISL 513613|B.1.1.275|Democratic Republic of the Congo|2020-05-07	Africa|hCoV-19/South Africa/LR00078/2020|EPI ISL 514389|C.2|South Africa|2020-07-13	0.0004146273	Africa
Africa|hCoV-19/DRC/6389/2020|EPI ISL 513614|B.1.84|Democratic Republic of the Congo|2020-05-07	Africa|hCoV-19/South Africa/LR00078/2020|EPI ISL 514389|C.2|South Africa|2020-07-13	0.0007014777	Africa
Africa|hCoV-19/DRC/6390/2020|EPI ISL 513615|B.1.1.275|Democratic Republic of the Congo|2020-05-04	Africa|hCoV-19/South Africa/LR00078/2020|EPI ISL 514389|C.2|South Africa|2020-07-13	0.0004844280	Africa
Africa|hCoV-19/DRC/6392/2020|EPI ISL 513616|B.1|Democratic Republic of the Congo|2020-05-04	Africa|hCoV-19/South Africa/LR00078/2020|EPI ISL 514389|C.2|South Africa|2020-07-13	0.0004881874	Africa
Africa|hCoV-19/DRC/6395/2020|EPI ISL 513617|B.1.1.275|Democratic Republic of the Congo|2020-05-07	Africa|hCoV-19/South Africa/LR00078/2020|EPI ISL 514389|C.2|South Africa|2020-07-13	0.0005525498	Africa
Africa|hCoV-19/DRC/6398/2020|EPI ISL 513618|B.1.1.275|Democratic Republic of the Congo|2020-05-07	Africa|hCoV-19/South Africa/LR00078/2020|EPI ISL 514389|C.2|South Africa|2020-07-13	0.0004488788	Africa
Africa|hCoV-19/DRC/6724/2020|EPI ISL 495634|B.1|Democratic Republic of the Congo|2020-05-11	Africa|hCoV-19/South Africa/LR00078/2020|EPI ISL 514389|C.2|South Africa|2020-07-13	0.0005902293	Africa
Africa|hCoV-19/DRC/6743/2020|EPI ISL 495635|B.1.149|Democratic Republic of the Congo|2020-05-11	Africa|hCoV-19/South Africa/LR00078/2020|EPI ISL 514389|C.2|South Africa|2020-07-13	0.0006069359	Africa
Africa|hCoV-19/DRC/6783/2020|EPI ISL 496501|B.1.149|Democratic Republic of the Congo|2020-05-11	Africa|hCoV-19/South Africa/LR00078/2020|EPI ISL 514389|C.2|South Africa|2020-07-13	0.0006390182	Africa
Africa|hCoV-19/DRC/6784/2020|EPI ISL 495636|B.1|Democratic Republic of the Congo|2020-05-11	Africa|hCoV-19/South Africa/LR00078/2020|EPI ISL 514389|C.2|South Africa|2020-07-13	0.0005545374	Africa
Africa|hCoV-19/DRC/6786/2020|EPI ISL 495637|B.1.178|Democratic Republic of the Congo|2020-05-11	Africa|hCoV-19/South Africa/LR00078/2020|EPI ISL 514389|C.2|South Africa|2020-07-13	0.0006601835	Africa
Africa|hCoV-19/DRC/6791/2020|EPI ISL 495638|B.1.178|Democratic Republic of the Congo|2020-05-11	Africa|hCoV-19/South Africa/LR00078/2020|EPI ISL 514389|C.2|South Africa|2020-07-13	0.0006278228	Africa
Africa|hCoV-19/DRC/6792/2020|EPI ISL 495639|B.1|Democratic Republic of the Congo|2020-05-11	Africa|hCoV-19/South Africa/LR00078/2020|EPI ISL 514389|C.2|South Africa|2020-07-13	0.0006120352	Africa
Africa|hCoV-19/DRC/6801/2020|EPI ISL 514111|B.1|Democratic Republic of the Congo|2020-05-11	Africa|hCoV-19/South Africa/LR00078/2020|EPI ISL 514389|C.2|South Africa|2020-07-13	0.0008060321	Africa
Africa|hCoV-19/DRC/6853/2020|EPI ISL 496502|B.1.214|Democratic Republic of the Congo|2020-05-11	Africa|hCoV-19/South Africa/LR00078/2020|EPI ISL 514389|C.2|South Africa|2020-07-13	0.0005987311	Africa
Africa|hCoV-19/DRC/6854/2020|EPI ISL 496503|B.1|Democratic Republic of the Congo|2020-05-11	Africa|hCoV-19/South Africa/LR00078/2020|EPI ISL 514389|C.2|South Africa|2020-07-13	0.0007832269	Africa
Africa|hCoV-19/DRC/6875/2020|EPI ISL 496504|B.1|Democratic Republic of the Congo|2020-05-11	Africa|hCoV-19/South Africa/LR00078/2020|EPI ISL 514389|C.2|South Africa|2020-07-13	0.0005902579	Africa
Africa|hCoV-19/DRC/7042/2020|EPI ISL 513592|B.1.214|Democratic Republic of the Congo|2020-05-12	Africa|hCoV-19/South Africa/LR00078/2020|EPI ISL 514389|C.2|South Africa|2020-07-13	0.0006253546	Africa
Africa|hCoV-19/DRC/7061/2020|EPI ISL 513593|B.1|Democratic Republic of the Congo|2020-05-12	Africa|hCoV-19/South Africa/LR00078/2020|EPI ISL 514389|C.2|South Africa|2020-07-13	0.0005701168	Africa
Africa|hCoV-19/DRC/7140/2020|EPI ISL 513594|B.1.214|Democratic Republic of the Congo|2020-05-12	Africa|hCoV-19/South Africa/LR00078/2020|EPI ISL 514389|C.2|South Africa|2020-07-13	0.0007390109	Africa
Africa|hCoV-19/DRC/7200/2020|EPI ISL 514112|B.1|Democratic Republic of the Congo|2020-05-13	Africa|hCoV-19/South Africa/LR00078/2020|EPI ISL 514389|C.2|South Africa|2020-07-13	0.0007253970	Africa
Africa|hCoV-19/DRC/7211/2020|EPI ISL 514122|B.1.149|Democratic Republic of the Congo|2020-05-13	Africa|hCoV-19/South Africa/LR00078/2020|EPI ISL 514389|C.2|South Africa|2020-07-13	0.0006240949	Africa
Africa|hCoV-19/DRC/7248/2020|EPI ISL 514123|B.1|Democratic Republic of the Congo|2020-05-13	Africa|hCoV-19/South Africa/LR00078/2020|EPI ISL 514389|C.2|South Africa|2020-07-13	0.0006017524	Africa
Africa|hCoV-19/DRC/7255/2020|EPI ISL 514124|B.1.149|Democratic Republic of the Congo|2020-05-13	Africa|hCoV-19/South Africa/LR00078/2020|EPI ISL 514389|C.2|South Africa|2020-07-13	0.0007344077	Africa
Africa|hCoV-19/DRC/73/2020|EPI ISL 417941|B.1.178|Democratic Republic of the Congo|2020-03-18	Africa|hCoV-19/South Africa/LR00078/2020|EPI ISL 514389|C.2|South Africa|2020-07-13	0.0005194722	Africa
Africa|hCoV-19/DRC/7386/2020|EPI ISL 513595|B.1.5|Democratic Republic of the Congo|2020-05-14	Africa|hCoV-19/South Africa/LR00078/2020|EPI ISL 514389|C.2|South Africa|2020-07-13	0.0005309921	Africa
Africa|hCoV-19/DRC/7430/2020|EPI ISL 496517|B.1.1.1|Democratic Republic of the Congo|2020-05-14	Africa|hCoV-19/South Africa/LR00078/2020|EPI ISL 514389|C.2|South Africa|2020-07-13	0.0004344833	Africa
Africa|hCoV-19/DRC/7434/2020|EPI ISL 513621|B.1.1.1|Democratic Republic of the Congo|2020-05-14	Africa|hCoV-19/South Africa/LR00078/2020|EPI ISL 514389|C.2|South Africa|2020-07-13	0.0004270625	Africa
Africa|hCoV-19/DRC/7471/2020|EPI ISL 513596|B.1.214|Democratic Republic of the Congo|2020-05-14	Africa|hCoV-19/South Africa/LR00078/2020|EPI ISL 514389|C.2|South Africa|2020-07-13	0.0006276699	Africa
Africa|hCoV-19/DRC/7488/2020|EPI ISL 514113|B.1.1|Democratic Republic of the Congo|2020-05-14	Africa|hCoV-19/South Africa/LR00078/2020|EPI ISL 514389|C.2|South Africa|2020-07-13	0.0003817287	Africa
Africa|hCoV-19/DRC/7713/2020|EPI ISL 495640|B.1|Democratic Republic of the Congo|2020-05-14	Africa|hCoV-19/South Africa/LR00078/2020|EPI ISL 514389|C.2|South Africa|2020-07-13	0.0008143224	Africa
Africa|hCoV-19/DRC/7864/2020|EPI ISL 496505|B.1.214|Democratic Republic of the Congo|2020-05-15	Africa|hCoV-19/South Africa/LR00078/2020|EPI ISL 514389|C.2|South Africa|2020-07-13	0.0007063166	Africa
Africa|hCoV-19/DRC/7920/2020|EPI ISL 495641|B.1|Democratic Republic of the Congo|2020-05-15	Africa|hCoV-19/South Africa/LR00078/2020|EPI ISL 514389|C.2|South Africa|2020-07-13	0.0007298579	Africa
Africa|hCoV-19/DRC/80/2020|EPI ISL 417942|B.1.178|Democratic Republic of the Congo|2020-03-18	Africa|hCoV-19/South Africa/LR00078/2020|EPI ISL 514389|C.2|South Africa|2020-07-13	0.0005202289	Africa
Africa|hCoV-19/DRC/8018/2020|EPI ISL 514125|B.1.5|Democratic Republic of the Congo|2020-05-15	Africa|hCoV-19/South Africa/LR00078/2020|EPI ISL 514389|C.2|South Africa|2020-07-13	0.0007132508	Africa
Africa|hCoV-19/DRC/81/2020|EPI ISL 417944|B.1.9|Democratic Republic of the Congo|2020-03-18	Africa|hCoV-19/South Africa/LR00078/2020|EPI ISL 514389|C.2|South Africa|2020-07-13	0.0006248829	Africa
Africa|hCoV-19/DRC/82/2020|EPI ISL 417946|B.1.5|Democratic Republic of the Congo|2020-03-18	Africa|hCoV-19/South Africa/LR00078/2020|EPI ISL 514389|C.2|South Africa|2020-07-13	0.0004834300	Africa
Africa|hCoV-19/DRC/94/2020|EPI ISL 417947|B.1|Democratic Republic of the Congo|2020-03-19	Africa|hCoV-19/South Africa/LR00078/2020|EPI ISL 514389|C.2|South Africa|2020-07-13	0.0005182090	Africa
Africa|hCoV-19/DRC/998/2020|EPI ISL 429254|B.1|Democratic Republic of the Congo|2020-04-03	Africa|hCoV-19/South Africa/LR00078/2020|EPI ISL 514389|C.2|South Africa|2020-07-13	0.0006089290	Africa
Africa|hCoV-19/DRC/KN-0038/2020|EPI ISL 417434|B.1.128|Democratic Republic of the Congo|2020-03-14	Africa|hCoV-19/South Africa/LR00078/2020|EPI ISL 514389|C.2|South Africa|2020-07-13	0.0006425171	Africa
Africa|hCoV-19/DRC/KN-0054/2020|EPI ISL 417437|B.1.178|Democratic Republic of the Congo|2020-03-17	Africa|hCoV-19/South Africa/LR00078/2020|EPI ISL 514389|C.2|South Africa|2020-07-13	0.0005532013	Africa
Africa|hCoV-19/DRC/KN-0058/2020|EPI ISL 417438|B.1|Democratic Republic of the Congo|2020-03-17	Africa|hCoV-19/South Africa/LR00078/2020|EPI ISL 514389|C.2|South Africa|2020-07-13	0.0005228322	Africa
Africa|hCoV-19/DRC/KN-0060/2020|EPI ISL 417440|B.1|Democratic Republic of the Congo|2020-03-17	Africa|hCoV-19/South Africa/LR00078/2020|EPI ISL 514389|C.2|South Africa|2020-07-13	0.0005536532	Africa
Africa|hCoV-19/DRC/KN-0070/2020|EPI ISL 417441|B.1.178|Democratic Republic of the Congo|2020-03-17	Africa|hCoV-19/South Africa/LR00078/2020|EPI ISL 514389|C.2|South Africa|2020-07-13	0.0005308871	Africa
Africa|hCoV-19/DRC/KN-0072/2020|EPI ISL 417442|B.1.178|Democratic Republic of the Congo|2020-03-18	Africa|hCoV-19/South Africa/LR00078/2020|EPI ISL 514389|C.2|South Africa|2020-07-13	0.0005207159	Africa
Africa|hCoV-19/DRC/KN-13/2020|EPI ISL 414647|B.1|Democratic Republic of the Congo|2020-03-09	Africa|hCoV-19/South Africa/LR00078/2020|EPI ISL 514389|C.2|South Africa|2020-07-13	0.0005295678	Africa
Africa|hCoV-19/Egypt/Army-MCL001/2020|EPI ISL 510526|B.1|Egypt|2020-06-01	Africa|hCoV-19/South Africa/LR00078/2020|EPI ISL 514389|C.2|South Africa|2020-07-13	0.0006562253	Africa
Africa|hCoV-19/Egypt/C-CU001a-S1/2020|EPI ISL 529031|B.1.255|Egypt|2020-05-19	Africa|hCoV-19/South Africa/LR00078/2020|EPI ISL 514389|C.2|South Africa|2020-07-13	0.0006909239	Africa
Africa|hCoV-19/Egypt/C-CU002b-S3/2020|EPI ISL 529032|B.1.1.1|Egypt|2020-06-19	Africa|hCoV-19/South Africa/LR00078/2020|EPI ISL 514389|C.2|South Africa|2020-07-13	0.0004488971	Africa
Africa|hCoV-19/Egypt/C-VSVRI-SERVAC/2020|EPI ISL 528386|B.1.255|Egypt|2020-08-22	Africa|hCoV-19/South Africa/LR00078/2020|EPI ISL 514389|C.2|South Africa|2020-07-13	0.0005180480	Africa
Africa|hCoV-19/Egypt/CUNCI-7I028/2020|EPI ISL 524426|B.1.255|Egypt|2020-07-19	Africa|hCoV-19/South Africa/LR00078/2020|EPI ISL 514389|C.2|South Africa|2020-07-13	0.0005180480	Africa
Africa|hCoV-19/Egypt/CUNCI-HGC002/2020|EPI ISL 468045|B.1|Egypt|2020-05-02	Africa|hCoV-19/South Africa/LR00078/2020|EPI ISL 514389|C.2|South Africa|2020-07-13	0.0005185260	Africa
Africa|hCoV-19/Egypt/CUNCI-HGC004/2020|EPI ISL 468048|B.1|Egypt|2020-05-02	Africa|hCoV-19/South Africa/LR00078/2020|EPI ISL 514389|C.2|South Africa|2020-07-13	0.0005183827	Africa
Africa|hCoV-19/Egypt/CUNCI-HGC005/2020|EPI ISL 468052|B.1|Egypt|2020-05-02	Africa|hCoV-19/South Africa/LR00078/2020|EPI ISL 514389|C.2|South Africa|2020-07-13	0.0005875572	Africa
Africa|hCoV-19/Egypt/CUNCI-HGC006/2020|EPI ISL 468050|B.1|Egypt|2020-05-02	Africa|hCoV-19/South Africa/LR00078/2020|EPI ISL 514389|C.2|South Africa|2020-07-13	0.0005874436	Africa
Africa|hCoV-19/Egypt/CUNCI-HGC007-2/2020|EPI ISL 468054|B.1|Egypt|2020-05-02	Africa|hCoV-19/South Africa/LR00078/2020|EPI ISL 514389|C.2|South Africa|2020-07-13	0.0006218981	Africa
Africa|hCoV-19/Egypt/CUNCI-HGC007/2020|EPI ISL 468046|B.1|Egypt|2020-05-02	Africa|hCoV-19/South Africa/LR00078/2020|EPI ISL 514389|C.2|South Africa|2020-07-13	0.0005875451	Africa
Africa|hCoV-19/Egypt/CUNCI-HGC008/2020|EPI ISL 468044|B.1|Egypt|2020-05-02	Africa|hCoV-19/South Africa/LR00078/2020|EPI ISL 514389|C.2|South Africa|2020-07-13	0.0005875654	Africa
Africa|hCoV-19/Egypt/CUNCI-HGC009/2020|EPI ISL 468053|B.1|Egypt|2020-05-02	Africa|hCoV-19/South Africa/LR00078/2020|EPI ISL 514389|C.2|South Africa|2020-07-13	0.0005185977	Africa
Africa|hCoV-19/Egypt/CUNCI-HGC010/2020|EPI ISL 468055|B.1.247|Egypt|2020-05-02	Africa|hCoV-19/South Africa/LR00078/2020|EPI ISL 514389|C.2|South Africa|2020-07-13	0.0007604283	Africa
Africa|hCoV-19/Egypt/CUNCI-HGC011/2020|EPI ISL 468059|B.1|Egypt|2020-05-02	Africa|hCoV-19/South Africa/LR00078/2020|EPI ISL 514389|C.2|South Africa|2020-07-13	0.0005875999	Africa
Africa|hCoV-19/Egypt/CUNCI-HGC012/2020|EPI ISL 468051|B.1.255|Egypt|2020-05-02	Africa|hCoV-19/South Africa/LR00078/2020|EPI ISL 514389|C.2|South Africa|2020-07-13	0.0007258763	Africa
Africa|hCoV-19/Egypt/CUNCI-HGC013/2020|EPI ISL 468047|B.1.201|Egypt|2020-05-02	Africa|hCoV-19/South Africa/LR00078/2020|EPI ISL 514389|C.2|South Africa|2020-07-13	0.0006567247	Africa
Africa|hCoV-19/Egypt/CUNCI-HGC014/2020|EPI ISL 468060|B.1.5|Egypt|2020-05-02	Africa|hCoV-19/South Africa/LR00078/2020|EPI ISL 514389|C.2|South Africa|2020-07-13	0.0004493240	Africa
Africa|hCoV-19/Egypt/CUNCI-HGC015/2020|EPI ISL 468056|B.1|Egypt|2020-05-02	Africa|hCoV-19/South Africa/LR00078/2020|EPI ISL 514389|C.2|South Africa|2020-07-13	0.0004493085	Africa
Africa|hCoV-19/Egypt/CUNCI-HGC016/2020|EPI ISL 468058|B.1|Egypt|2020-05-02	Africa|hCoV-19/South Africa/LR00078/2020|EPI ISL 514389|C.2|South Africa|2020-07-13	0.0005887452	Africa
Africa|hCoV-19/Egypt/CUNCI-HGC021/2020|EPI ISL 468061|B.1|Egypt|2020-05-02	Africa|hCoV-19/South Africa/LR00078/2020|EPI ISL 514389|C.2|South Africa|2020-07-13	0.0005884456	Africa
Africa|hCoV-19/Egypt/CUNCI-HGC023/2020|EPI ISL 468057|B.1.5|Egypt|2020-05-02	Africa|hCoV-19/South Africa/LR00078/2020|EPI ISL 514389|C.2|South Africa|2020-07-13	0.0004839425	Africa
Africa|hCoV-19/Egypt/CUNCI-HGC028/2020|EPI ISL 468062|B.1|Egypt|2020-05-02	Africa|hCoV-19/South Africa/LR00078/2020|EPI ISL 514389|C.2|South Africa|2020-07-13	0.0006578838	Africa
Africa|hCoV-19/Egypt/CUNCI-HGC3I011/2020|EPI ISL 479697|B.1|Egypt|2020-06-02	Africa|hCoV-19/South Africa/LR00078/2020|EPI ISL 514389|C.2|South Africa|2020-07-13	0.0005871531	Africa
Africa|hCoV-19/Egypt/CUNCI-HGC3I012/2020|EPI ISL 479693|B.1.255|Egypt|2020-06-02	Africa|hCoV-19/South Africa/LR00078/2020|EPI ISL 514389|C.2|South Africa|2020-07-13	0.0007253249	Africa
Africa|hCoV-19/Egypt/CUNCI-HGC3I013/2020|EPI ISL 479694|B.1.201|Egypt|2020-06-02	Africa|hCoV-19/South Africa/LR00078/2020|EPI ISL 514389|C.2|South Africa|2020-07-13	0.0006562258	Africa
Africa|hCoV-19/Egypt/CUNCI-HGC3I014/2020|EPI ISL 479696|B.1.5|Egypt|2020-06-02	Africa|hCoV-19/South Africa/LR00078/2020|EPI ISL 514389|C.2|South Africa|2020-07-13	0.0004489672	Africa
Africa|hCoV-19/Egypt/CUNCI-HGC3I02/2020|EPI ISL 479686|B.1|Egypt|2020-06-02	Africa|hCoV-19/South Africa/LR00078/2020|EPI ISL 514389|C.2|South Africa|2020-07-13	0.0005526342	Africa
Africa|hCoV-19/Egypt/CUNCI-HGC3I023/2020|EPI ISL 479695|B.1.5|Egypt|2020-06-02	Africa|hCoV-19/South Africa/LR00078/2020|EPI ISL 514389|C.2|South Africa|2020-07-13	0.0004835750	Africa
Africa|hCoV-19/Egypt/CUNCI-HGC3I025/2020|EPI ISL 479691|B.1|Egypt|2020-06-02	Africa|hCoV-19/South Africa/LR00078/2020|EPI ISL 514389|C.2|South Africa|2020-07-13	0.0006217670	Africa
Africa|hCoV-19/Egypt/CUNCI-HGC3I03/2020|EPI ISL 479687|B.1|Egypt|2020-06-02	Africa|hCoV-19/South Africa/LR00078/2020|EPI ISL 514389|C.2|South Africa|2020-07-13	0.0005870988	Africa
Africa|hCoV-19/Egypt/CUNCI-HGC3I05/2020|EPI ISL 479690|B.1|Egypt|2020-06-02	Africa|hCoV-19/South Africa/LR00078/2020|EPI ISL 514389|C.2|South Africa|2020-07-13	0.0005871109	Africa
Africa|hCoV-19/Egypt/CUNCI-HGC3I06/2020|EPI ISL 479688|B.1|Egypt|2020-06-02	Africa|hCoV-19/South Africa/LR00078/2020|EPI ISL 514389|C.2|South Africa|2020-07-13	0.0005871190	Africa
Africa|hCoV-19/Egypt/CUNCI-HGC3I08/2020|EPI ISL 479698|B.1|Egypt|2020-06-02	Africa|hCoV-19/South Africa/LR00078/2020|EPI ISL 514389|C.2|South Africa|2020-07-13	0.0005871190	Africa
Africa|hCoV-19/Egypt/CUNCI-HGC3I09/2020|EPI ISL 479692|B.1|Egypt|2020-06-02	Africa|hCoV-19/South Africa/LR00078/2020|EPI ISL 514389|C.2|South Africa|2020-07-13	0.0005182036	Africa
Africa|hCoV-19/Egypt/CUNCI-HGC4I003/2020|EPI ISL 479699|B.1.1.247|Egypt|2020-06-02	Africa|hCoV-19/South Africa/LR00078/2020|EPI ISL 514389|C.2|South Africa|2020-07-13	0.0005871371	Africa
Africa|hCoV-19/Egypt/CUNCI-HGC4I004/2020|EPI ISL 479700|B.1.1.296|Egypt|2020-06-02	Africa|hCoV-19/South Africa/LR00078/2020|EPI ISL 514389|C.2|South Africa|2020-07-13	0.0004834447	Africa
Africa|hCoV-19/Egypt/CUNCI-HGC4I015/2020|EPI ISL 479728|B.1.1.123|Egypt|2020-06-02	Africa|hCoV-19/South Africa/LR00078/2020|EPI ISL 514389|C.2|South Africa|2020-07-13	0.0005180871	Africa
Africa|hCoV-19/Egypt/CUNCI-HGC4I022/2020|EPI ISL 479705|B.1.1|Egypt|2020-06-02	Africa|hCoV-19/South Africa/LR00078/2020|EPI ISL 514389|C.2|South Africa|2020-07-13	0.0006216875	Africa
Africa|hCoV-19/Egypt/CUNCI-HGC4I023/2020|EPI ISL 479729|B.1.1.247|Egypt|2020-06-02	Africa|hCoV-19/South Africa/LR00078/2020|EPI ISL 514389|C.2|South Africa|2020-07-13	0.0004490275	Africa
Africa|hCoV-19/Egypt/CUNCI-HGC4I025/2020|EPI ISL 479706|B.1.255|Egypt|2020-06-02	Africa|hCoV-19/South Africa/LR00078/2020|EPI ISL 514389|C.2|South Africa|2020-07-13	0.0006562325	Africa
Africa|hCoV-19/Egypt/CUNCI-HGC4I026/2020|EPI ISL 479702|B.1|Egypt|2020-06-02	Africa|hCoV-19/South Africa/LR00078/2020|EPI ISL 514389|C.2|South Africa|2020-07-13	0.0007260343	Africa
Africa|hCoV-19/Egypt/CUNCI-HGC4I029/2020|EPI ISL 479701|B.1.1.1|Egypt|2020-06-02	Africa|hCoV-19/South Africa/LR00078/2020|EPI ISL 514389|C.2|South Africa|2020-07-13	0.0003798427	Africa
Africa|hCoV-19/Egypt/CUNCI-HGC4I030/2020|EPI ISL 479703|B.1|Egypt|2020-06-02	Africa|hCoV-19/South Africa/LR00078/2020|EPI ISL 514389|C.2|South Africa|2020-07-13	0.0006562123	Africa
Africa|hCoV-19/Egypt/CUNCI-HGC4I031/2020|EPI ISL 479707|B.1.1.1|Egypt|2020-06-02	Africa|hCoV-19/South Africa/LR00078/2020|EPI ISL 514389|C.2|South Africa|2020-07-13	0.0005179977	Africa
Africa|hCoV-19/Egypt/CUNCI-HGC4I032/2020|EPI ISL 479709|B.1.1|Egypt|2020-06-02	Africa|hCoV-19/South Africa/LR00078/2020|EPI ISL 514389|C.2|South Africa|2020-07-13	0.0004838790	Africa
Africa|hCoV-19/Egypt/CUNCI-HGC4I033/2020|EPI ISL 479704|B.1|Egypt|2020-06-02	Africa|hCoV-19/South Africa/LR00078/2020|EPI ISL 514389|C.2|South Africa|2020-07-13	0.0005526724	Africa
Africa|hCoV-19/Egypt/CUNCI-HGC4I034/2020|EPI ISL 479708|B.1.255|Egypt|2020-06-02	Africa|hCoV-19/South Africa/LR00078/2020|EPI ISL 514389|C.2|South Africa|2020-07-13	0.0005179943	Africa
Africa|hCoV-19/Egypt/CUNCI-HGC5I001/2020|EPI ISL 479710|B.1.1|Egypt|2020-06-02	Africa|hCoV-19/South Africa/LR00078/2020|EPI ISL 514389|C.2|South Africa|2020-07-13	0.0003454130	Africa
Africa|hCoV-19/Egypt/CUNCI-HGC5I003/2020|EPI ISL 479711|B.1|Egypt|2020-06-02	Africa|hCoV-19/South Africa/LR00078/2020|EPI ISL 514389|C.2|South Africa|2020-07-13	0.0004835064	Africa
Africa|hCoV-19/Egypt/CUNCI-HGC5I010/2020|EPI ISL 479730|B.1.1|Egypt|2020-06-02	Africa|hCoV-19/South Africa/LR00078/2020|EPI ISL 514389|C.2|South Africa|2020-07-13	0.0004145129	Africa
Africa|hCoV-19/Egypt/CUNCI-HGC5I011/2020|EPI ISL 479712|B.1.1|Egypt|2020-06-02	Africa|hCoV-19/South Africa/LR00078/2020|EPI ISL 514389|C.2|South Africa|2020-07-13	0.0003453653	Africa
Africa|hCoV-19/Egypt/CUNCI-HGC5I012/2020|EPI ISL 479713|B.1.1|Egypt|2020-06-02	Africa|hCoV-19/South Africa/LR00078/2020|EPI ISL 514389|C.2|South Africa|2020-07-13	0.0003798048	Africa
Africa|hCoV-19/Egypt/CUNCI-HGC5I014/2020|EPI ISL 479714|B.1.255|Egypt|2020-06-02	Africa|hCoV-19/South Africa/LR00078/2020|EPI ISL 514389|C.2|South Africa|2020-07-13	0.0006562552	Africa
Africa|hCoV-19/Egypt/CUNCI-HGC5I015/2020|EPI ISL 475722|B.1.255|Egypt|2020-05-02	Africa|hCoV-19/South Africa/LR00078/2020|EPI ISL 514389|C.2|South Africa|2020-07-13	0.0007257155	Africa
Africa|hCoV-19/Egypt/CUNCI-HGC5I016/2020|EPI ISL 479731|B.1|Egypt|2020-06-02	Africa|hCoV-19/South Africa/LR00078/2020|EPI ISL 514389|C.2|South Africa|2020-07-13	0.0005526283	Africa
Africa|hCoV-19/Egypt/CUNCI-HGC5I022/2020|EPI ISL 479715|B.1.1|Egypt|2020-06-02	Africa|hCoV-19/South Africa/LR00078/2020|EPI ISL 514389|C.2|South Africa|2020-07-13	0.0004143554	Africa
Africa|hCoV-19/Egypt/CUNCI-HGC5I025/2020|EPI ISL 479716|A|Egypt|2020-06-02	Africa|hCoV-19/South Africa/LR00078/2020|EPI ISL 514389|C.2|South Africa|2020-07-13	0.0004844833	Africa
Africa|hCoV-19/Egypt/CUNCI-HGC5I026/2020|EPI ISL 479735|B.1.5|Egypt|2020-06-02	Africa|hCoV-19/South Africa/LR00078/2020|EPI ISL 514389|C.2|South Africa|2020-07-13	0.0006565564	Africa
Africa|hCoV-19/Egypt/CUNCI-HGC5I029/2020|EPI ISL 479734|B.1|Egypt|2020-06-02	Africa|hCoV-19/South Africa/LR00078/2020|EPI ISL 514389|C.2|South Africa|2020-07-13	0.0005527105	Africa
Africa|hCoV-19/Egypt/CUNCI-HGC5I030/2020|EPI ISL 479721|B.1.5|Egypt|2020-06-02	Africa|hCoV-19/South Africa/LR00078/2020|EPI ISL 514389|C.2|South Africa|2020-07-13	0.0004490292	Africa
Africa|hCoV-19/Egypt/CUNCI-HGC5I033/2020|EPI ISL 479717|B.1.5|Egypt|2020-06-02	Africa|hCoV-19/South Africa/LR00078/2020|EPI ISL 514389|C.2|South Africa|2020-07-13	0.0004145127	Africa
Africa|hCoV-19/Egypt/CUNCI-HGC5I034/2020|EPI ISL 479720|B.1.5|Egypt|2020-06-02	Africa|hCoV-19/South Africa/LR00078/2020|EPI ISL 514389|C.2|South Africa|2020-07-13	0.0004834730	Africa
Africa|hCoV-19/Egypt/CUNCI-HGC6I002/2020|EPI ISL 479719|B.1.1.1|Egypt|2020-06-02	Africa|hCoV-19/South Africa/LR00078/2020|EPI ISL 514389|C.2|South Africa|2020-07-13	0.0003452806	Africa
Africa|hCoV-19/Egypt/CUNCI-HGC6I003/2020|EPI ISL 479718|B.1.5|Egypt|2020-06-02	Africa|hCoV-19/South Africa/LR00078/2020|EPI ISL 514389|C.2|South Africa|2020-07-13	0.0005526207	Africa
Africa|hCoV-19/Egypt/CUNCI-HGC6I007/2020|EPI ISL 479722|B.1|Egypt|2020-06-02	Africa|hCoV-19/South Africa/LR00078/2020|EPI ISL 514389|C.2|South Africa|2020-07-13	0.0003108545	Africa
Africa|hCoV-19/Egypt/CUNCI-HGC6I010/2020|EPI ISL 478672|B.1|Egypt|2020-06-02	Africa|hCoV-19/South Africa/LR00078/2020|EPI ISL 514389|C.2|South Africa|2020-07-13	0.0006561806	Africa
Africa|hCoV-19/Egypt/CUNCI-HGC6I011/2020|EPI ISL 479727|A|Egypt|2020-06-02	Africa|hCoV-19/South Africa/LR00078/2020|EPI ISL 514389|C.2|South Africa|2020-07-13	0.0009673838	Africa
Africa|hCoV-19/Egypt/CUNCI-HGC6I015/2020|EPI ISL 479725|B.1.1|Egypt|2020-06-02	Africa|hCoV-19/South Africa/LR00078/2020|EPI ISL 514389|C.2|South Africa|2020-07-13	0.0005179533	Africa
Africa|hCoV-19/Egypt/CUNCI-HGC6I016/2020|EPI ISL 475723|B.1.247|Egypt|2020-06-02	Africa|hCoV-19/South Africa/LR00078/2020|EPI ISL 514389|C.2|South Africa|2020-07-13	0.0007605363	Africa
Africa|hCoV-19/Egypt/CUNCI-HGC6I024/2020|EPI ISL 479732|B.1.1.247|Egypt|2020-06-02	Africa|hCoV-19/South Africa/LR00078/2020|EPI ISL 514389|C.2|South Africa|2020-07-13	0.0004840078	Africa
Africa|hCoV-19/Egypt/CUNCI-HGC6I026/2020|EPI ISL 479724|B.1.1.1|Egypt|2020-06-02	Africa|hCoV-19/South Africa/LR00078/2020|EPI ISL 514389|C.2|South Africa|2020-07-13	0.0003798164	Africa
Africa|hCoV-19/Egypt/CUNCI-HGC6I029/2020|EPI ISL 477161|B.1.255|Egypt|2020-06-02	Africa|hCoV-19/South Africa/LR00078/2020|EPI ISL 514389|C.2|South Africa|2020-07-13	0.0005871109	Africa
Africa|hCoV-19/Egypt/CUNCI-HGC6I031/2020|EPI ISL 475724|B.1.1.1|Egypt|2020-06-02	Africa|hCoV-19/South Africa/LR00078/2020|EPI ISL 514389|C.2|South Africa|2020-07-13	0.0004837619	Africa
Africa|hCoV-19/Egypt/CUNCI-HGC6I032/2020|EPI ISL 479733|B.1.1.1|Egypt|2020-06-02	Africa|hCoV-19/South Africa/LR00078/2020|EPI ISL 514389|C.2|South Africa|2020-07-13	0.0003453282	Africa
Africa|hCoV-19/Egypt/CUNCI-HGC6I033/2020|EPI ISL 479723|B.1.1.1|Egypt|2020-06-02	Africa|hCoV-19/South Africa/LR00078/2020|EPI ISL 514389|C.2|South Africa|2020-07-13	0.0004834780	Africa
Africa|hCoV-19/Egypt/CUNCI-HGC7I01/2020|EPI ISL 529141|B.1|Egypt|2020-07-19	Africa|hCoV-19/South Africa/LR00078/2020|EPI ISL 514389|C.2|South Africa|2020-07-13	0.0006908641	Africa
Africa|hCoV-19/Egypt/CUNCI-HGC7I02/2020|EPI ISL 529142|A|Egypt|2020-07-19	Africa|hCoV-19/South Africa/LR00078/2020|EPI ISL 514389|C.2|South Africa|2020-07-13	0.0009329117	Africa
Africa|hCoV-19/Egypt/CUNCI-HGC7I07/2020|EPI ISL 529145|B.1|Egypt|2020-07-19	Africa|hCoV-19/South Africa/LR00078/2020|EPI ISL 514389|C.2|South Africa|2020-07-13	0.0006563232	Africa
Africa|hCoV-19/Egypt/EGY-020/2020|EPI ISL 526975|B.1|Egypt|2020-08-14	Africa|hCoV-19/South Africa/LR00078/2020|EPI ISL 514389|C.2|South Africa|2020-07-13	0.0006562258	Africa
Africa|hCoV-19/Egypt/EGY-041/2020|EPI ISL 526997|B.1|Egypt|2020-08-22	Africa|hCoV-19/South Africa/LR00078/2020|EPI ISL 514389|C.2|South Africa|2020-07-13	0.0006562259	Africa
Africa|hCoV-19/Egypt/EGY-S031/2020|EPI ISL 526986|B.1|Egypt|2020-08-17	Africa|hCoV-19/South Africa/LR00078/2020|EPI ISL 514389|C.2|South Africa|2020-07-13	0.0006562259	Africa
Africa|hCoV-19/Egypt/HCoV2-Egy-002/2020|EPI ISL 510532|B.1|Egypt|2020-06-02	Africa|hCoV-19/South Africa/LR00078/2020|EPI ISL 514389|C.2|South Africa|2020-07-13	0.0006562259	Africa
Africa|hCoV-19/Egypt/MASRI-005/2020|EPI ISL 482759|B.1|Egypt|2020-04-30	Africa|hCoV-19/South Africa/LR00078/2020|EPI ISL 514389|C.2|South Africa|2020-07-13	0.0005179837	Africa
Africa|hCoV-19/Egypt/MASRI-007/2020|EPI ISL 482760|B.1|Egypt|2020-04-28	Africa|hCoV-19/South Africa/LR00078/2020|EPI ISL 514389|C.2|South Africa|2020-07-13	0.0005874698	Africa
Africa|hCoV-19/Egypt/MASRI-008/2020|EPI ISL 482761|B.1|Egypt|2020-04-30	Africa|hCoV-19/South Africa/LR00078/2020|EPI ISL 514389|C.2|South Africa|2020-07-13	0.0005211737	Africa
Africa|hCoV-19/Egypt/MASRI-009/2020|EPI ISL 483035|A|Egypt|2020-04-30	Africa|hCoV-19/South Africa/LR00078/2020|EPI ISL 514389|C.2|South Africa|2020-07-13	0.0007598902	Africa
Africa|hCoV-19/Egypt/MASRI-011/2020|EPI ISL 482762|B.1|Egypt|2020-05-05	Africa|hCoV-19/South Africa/LR00078/2020|EPI ISL 514389|C.2|South Africa|2020-07-13	0.0005872062	Africa
Africa|hCoV-19/Egypt/MASRI-012/2020|EPI ISL 482763|B.1|Egypt|2020-05-05	Africa|hCoV-19/South Africa/LR00078/2020|EPI ISL 514389|C.2|South Africa|2020-07-13	0.0004834414	Africa
Africa|hCoV-19/Egypt/MASRI-014/2020|EPI ISL 482765|B.1|Egypt|2020-04-30	Africa|hCoV-19/South Africa/LR00078/2020|EPI ISL 514389|C.2|South Africa|2020-07-13	0.0007254649	Africa
Africa|hCoV-19/Egypt/MASRI-015/2020|EPI ISL 482766|B.1.36|Egypt|2020-05-11	Africa|hCoV-19/South Africa/LR00078/2020|EPI ISL 514389|C.2|South Africa|2020-07-13	0.0007944799	Africa
Africa|hCoV-19/Egypt/MASRI-016/2020|EPI ISL 482767|B.1|Egypt|2020-05-11	Africa|hCoV-19/South Africa/LR00078/2020|EPI ISL 514389|C.2|South Africa|2020-07-13	0.0007259664	Africa
Africa|hCoV-19/Egypt/MASRI-018/2020|EPI ISL 483036|A|Egypt|2020-05-10	Africa|hCoV-19/South Africa/LR00078/2020|EPI ISL 514389|C.2|South Africa|2020-07-13	0.0009395643	Africa
Africa|hCoV-19/Egypt/MASRI-020/2020|EPI ISL 483037|B.1|Egypt|2020-05-13	Africa|hCoV-19/South Africa/LR00078/2020|EPI ISL 514389|C.2|South Africa|2020-07-13	0.0008028916	Africa
Africa|hCoV-19/Egypt/MASRI-022/2020|EPI ISL 482768|B.1.255|Egypt|2020-05-13	Africa|hCoV-19/South Africa/LR00078/2020|EPI ISL 514389|C.2|South Africa|2020-07-13	0.0006572440	Africa
Africa|hCoV-19/Egypt/MASRI-023/2020|EPI ISL 482769|B.1|Egypt|2020-05-11	Africa|hCoV-19/South Africa/LR00078/2020|EPI ISL 514389|C.2|South Africa|2020-07-13	0.0005185904	Africa
Africa|hCoV-19/Egypt/MASRI-024/2020|EPI ISL 482770|B.1|Egypt|2020-05-11	Africa|hCoV-19/South Africa/LR00078/2020|EPI ISL 514389|C.2|South Africa|2020-07-13	0.0005871049	Africa
Africa|hCoV-19/Egypt/MASRI-025/2020|EPI ISL 482771|B.1|Egypt|2020-05-10	Africa|hCoV-19/South Africa/LR00078/2020|EPI ISL 514389|C.2|South Africa|2020-07-13	0.0007256728	Africa
Africa|hCoV-19/Egypt/MASRI-026/2020|EPI ISL 482772|B.1|Egypt|2020-05-10	Africa|hCoV-19/South Africa/LR00078/2020|EPI ISL 514389|C.2|South Africa|2020-07-13	0.0006217733	Africa
Africa|hCoV-19/Egypt/MASRI-027/2020|EPI ISL 482773|B.1.1.123|Egypt|2020-05-08	Africa|hCoV-19/South Africa/LR00078/2020|EPI ISL 514389|C.2|South Africa|2020-07-13	0.0004498464	Africa
Africa|hCoV-19/Egypt/MASRI-028/2020|EPI ISL 483038|B.1|Egypt|2020-05-13	Africa|hCoV-19/South Africa/LR00078/2020|EPI ISL 514389|C.2|South Africa|2020-07-13	0.0006562192	Africa
Africa|hCoV-19/Egypt/MASRI-029/2020|EPI ISL 482774|B.1|Egypt|2020-05-13	Africa|hCoV-19/South Africa/LR00078/2020|EPI ISL 514389|C.2|South Africa|2020-07-13	0.0005871251	Africa
Africa|hCoV-19/Egypt/MASRI-10/2020|EPI ISL 475752|B.1.255|Egypt|2020-05	Africa|hCoV-19/South Africa/LR00078/2020|EPI ISL 514389|C.2|South Africa|2020-07-13	0.0006909835	Africa
Africa|hCoV-19/Egypt/MASRI-11/2020|EPI ISL 475753|B.1.36|Egypt|2020-05	Africa|hCoV-19/South Africa/LR00078/2020|EPI ISL 514389|C.2|South Africa|2020-07-13	0.0008290312	Africa
Africa|hCoV-19/Egypt/MASRI-14/2020|EPI ISL 475749|B.1|Egypt|2020-05	Africa|hCoV-19/South Africa/LR00078/2020|EPI ISL 514389|C.2|South Africa|2020-07-13	0.0005525769	Africa
Africa|hCoV-19/Egypt/MASRI-15/2020|EPI ISL 475750|B.1.1|Egypt|2020-05	Africa|hCoV-19/South Africa/LR00078/2020|EPI ISL 514389|C.2|South Africa|2020-07-13	0.0006952945	Africa
Africa|hCoV-19/Egypt/MASRI-2/2020|EPI ISL 475745|B.1|Egypt|2020-05	Africa|hCoV-19/South Africa/LR00078/2020|EPI ISL 514389|C.2|South Africa|2020-07-13	0.0005870843	Africa
Africa|hCoV-19/Egypt/MASRI-3/2020|EPI ISL 475746|A|Egypt|2020-05	Africa|hCoV-19/South Africa/LR00078/2020|EPI ISL 514389|C.2|South Africa|2020-07-13	0.0008636641	Africa
Africa|hCoV-19/Egypt/MASRI-6/2020|EPI ISL 475747|B.1.255|Egypt|2020-05	Africa|hCoV-19/South Africa/LR00078/2020|EPI ISL 514389|C.2|South Africa|2020-07-13	0.0005870846	Africa
Africa|hCoV-19/Egypt/MASRI-9/2020|EPI ISL 475751|B.1.1.1|Egypt|2020-05	Africa|hCoV-19/South Africa/LR00078/2020|EPI ISL 514389|C.2|South Africa|2020-07-13	0.0004835831	Africa
Africa|hCoV-19/Egypt/NRC-01/2020|EPI ISL 430820|B.1|Egypt|2020-03-18	Africa|hCoV-19/South Africa/LR00078/2020|EPI ISL 514389|C.2|South Africa|2020-07-13	0.0005548454	Africa
Africa|hCoV-19/Egypt/NRC-03/2020|EPI ISL 430819|B.1.246|Egypt|2020-03-18	Africa|hCoV-19/South Africa/LR00078/2020|EPI ISL 514389|C.2|South Africa|2020-07-13	0.0005891247	Africa
Africa|hCoV-19/Gabon/ITM-K011/2020|EPI ISL 539573|A|Gabon|2020-03-22	Africa|hCoV-19/South Africa/LR00078/2020|EPI ISL 514389|C.2|South Africa|2020-07-13	0.0007944666	Africa
Africa|hCoV-19/Gabon/ITM-K023/2020|EPI ISL 539574|B.1.178|Gabon|2020-03-27	Africa|hCoV-19/South Africa/LR00078/2020|EPI ISL 514389|C.2|South Africa|2020-07-13	0.0005525274	Africa
Africa|hCoV-19/Gabon/ITM-K027/2020|EPI ISL 539575|A|Gabon|2020-03-27	Africa|hCoV-19/South Africa/LR00078/2020|EPI ISL 514389|C.2|South Africa|2020-07-13	0.0007944476	Africa
Africa|hCoV-19/Gabon/ITM-K028/2020|EPI ISL 539576|B.1.292|Gabon|2020-03-27	Africa|hCoV-19/South Africa/LR00078/2020|EPI ISL 514389|C.2|South Africa|2020-07-13	0.0005525387	Africa
Africa|hCoV-19/Gambia/0214/2020|EPI ISL 471158|B.1|Gambia|2020-03-29	Africa|hCoV-19/South Africa/LR00078/2020|EPI ISL 514389|C.2|South Africa|2020-07-13	0.0004842519	Africa
Africa|hCoV-19/Gambia/0268/2020|EPI ISL 471159|B.1.1|Gambia|2020-03-21	Africa|hCoV-19/South Africa/LR00078/2020|EPI ISL 514389|C.2|South Africa|2020-07-13	0.0003808473	Africa
Africa|hCoV-19/Gambia/0278/2020|EPI ISL 471160|B.1.1|Gambia|2020-03-20	Africa|hCoV-19/South Africa/LR00078/2020|EPI ISL 514389|C.2|South Africa|2020-07-13	0.0003834222	Africa
Africa|hCoV-19/Gambia/0528/2020|EPI ISL 471161|B.1.1.293|Gambia|2020-04-30	Africa|hCoV-19/South Africa/LR00078/2020|EPI ISL 514389|C.2|South Africa|2020-07-13	0.0004182437	Africa
Africa|hCoV-19/Gambia/0531/2020|EPI ISL 471162|B.1.1.293|Gambia|2020-04-30	Africa|hCoV-19/South Africa/LR00078/2020|EPI ISL 514389|C.2|South Africa|2020-07-13	0.0004182730	Africa
Africa|hCoV-19/Gambia/0536/2020|EPI ISL 471163|B.1.1.293|Gambia|2020-04-30	Africa|hCoV-19/South Africa/LR00078/2020|EPI ISL 514389|C.2|South Africa|2020-07-13	0.0004143311	Africa
Africa|hCoV-19/Gambia/0547/2020|EPI ISL 471164|B.1.1.293|Gambia|2020-04-30	Africa|hCoV-19/South Africa/LR00078/2020|EPI ISL 514389|C.2|South Africa|2020-07-13	0.0004145601	Africa
Africa|hCoV-19/Gambia/0548/2020|EPI ISL 471165|B.1.5|Gambia|2020-04-30	Africa|hCoV-19/South Africa/LR00078/2020|EPI ISL 514389|C.2|South Africa|2020-07-13	0.0003906095	Africa
Africa|hCoV-19/Gambia/1090/2020|EPI ISL 471166|B.1.1|Gambia|2020-05-04	Africa|hCoV-19/South Africa/LR00078/2020|EPI ISL 514389|C.2|South Africa|2020-07-13	0.0004494262	Africa
Africa|hCoV-19/Gambia/1094/2020|EPI ISL 471167|B.1.1.293|Gambia|2020-05-04	Africa|hCoV-19/South Africa/LR00078/2020|EPI ISL 514389|C.2|South Africa|2020-07-13	0.0004143311	Africa
Africa|hCoV-19/Gambia/1251/2020|EPI ISL 471168|B.1.1.293|Gambia|2020-05-07	Africa|hCoV-19/South Africa/LR00078/2020|EPI ISL 514389|C.2|South Africa|2020-07-13	0.0004182439	Africa
Africa|hCoV-19/Gambia/1264/2020|EPI ISL 471169|B.1.1|Gambia|2020-05-07	Africa|hCoV-19/South Africa/LR00078/2020|EPI ISL 514389|C.2|South Africa|2020-07-13	0.0003803339	Africa
Africa|hCoV-19/Gambia/1271/2020|EPI ISL 471170|B.1.1|Gambia|2020-05-07	Africa|hCoV-19/South Africa/LR00078/2020|EPI ISL 514389|C.2|South Africa|2020-07-13	0.0003808210	Africa
Africa|hCoV-19/Gambia/1277/2020|EPI ISL 471171|B.1.1.293|Gambia|2020-05-07	Africa|hCoV-19/South Africa/LR00078/2020|EPI ISL 514389|C.2|South Africa|2020-07-13	0.0004143310	Africa
Africa|hCoV-19/Gambia/3668/2020|EPI ISL 560992|B.1.5.12|Gambia|2020-07-30	Africa|hCoV-19/South Africa/LR00078/2020|EPI ISL 514389|C.2|South Africa|2020-07-13	0.0007308546	Africa
Africa|hCoV-19/Gambia/3670/2020|EPI ISL 560993|B.1.5.12|Gambia|2020-07-30	Africa|hCoV-19/South Africa/LR00078/2020|EPI ISL 514389|C.2|South Africa|2020-07-13	0.0007317714	Africa
Africa|hCoV-19/Gambia/3671/2020|EPI ISL 560994|B.1.1.293|Gambia|2020-07-30	Africa|hCoV-19/South Africa/LR00078/2020|EPI ISL 514389|C.2|South Africa|2020-07-13	0.0004871228	Africa
Africa|hCoV-19/Gambia/3673/2020|EPI ISL 560995|B.1.5|Gambia|2020-07-30	Africa|hCoV-19/South Africa/LR00078/2020|EPI ISL 514389|C.2|South Africa|2020-07-13	0.0004872175	Africa
Africa|hCoV-19/Gambia/3676/2020|EPI ISL 560996|B.1.5|Gambia|2020-07-30	Africa|hCoV-19/South Africa/LR00078/2020|EPI ISL 514389|C.2|South Africa|2020-07-13	0.0004880805	Africa
Africa|hCoV-19/Gambia/3678/2020|EPI ISL 560997|B.1.292|Gambia|2020-07-30	Africa|hCoV-19/South Africa/LR00078/2020|EPI ISL 514389|C.2|South Africa|2020-07-13	0.0005871049	Africa
Africa|hCoV-19/Gambia/3679/2020|EPI ISL 560998|B.1.5.12|Gambia|2020-07-30	Africa|hCoV-19/South Africa/LR00078/2020|EPI ISL 514389|C.2|South Africa|2020-07-13	0.0006621087	Africa
Africa|hCoV-19/Gambia/3680/2020|EPI ISL 560999|B.1.5|Gambia|2020-07-30	Africa|hCoV-19/South Africa/LR00078/2020|EPI ISL 514389|C.2|South Africa|2020-07-13	0.0004928560	Africa
Africa|hCoV-19/Gambia/3683/2020|EPI ISL 561000|B.1.292|Gambia|2020-07-30	Africa|hCoV-19/South Africa/LR00078/2020|EPI ISL 514389|C.2|South Africa|2020-07-13	0.0006216528	Africa
Africa|hCoV-19/Gambia/3703/2020|EPI ISL 561001|B.1.5.12|Gambia|2020-07-30	Africa|hCoV-19/South Africa/LR00078/2020|EPI ISL 514389|C.2|South Africa|2020-07-13	0.0006561964	Africa
Africa|hCoV-19/Gambia/3717/2020|EPI ISL 561002|B.1.5|Gambia|2020-07-30	Africa|hCoV-19/South Africa/LR00078/2020|EPI ISL 514389|C.2|South Africa|2020-07-13	0.0005226756	Africa
Africa|hCoV-19/Gambia/3724/2020|EPI ISL 561003|B.1.5.12|Gambia|2020-07-30	Africa|hCoV-19/South Africa/LR00078/2020|EPI ISL 514389|C.2|South Africa|2020-07-13	0.0006562191	Africa
Africa|hCoV-19/Gambia/3725/2020|EPI ISL 561004|B.1.1.293|Gambia|2020-07-30	Africa|hCoV-19/South Africa/LR00078/2020|EPI ISL 514389|C.2|South Africa|2020-07-13	0.0005525253	Africa
Africa|hCoV-19/Gambia/3728/2020|EPI ISL 561005|B.1.5|Gambia|2020-07-30	Africa|hCoV-19/South Africa/LR00078/2020|EPI ISL 514389|C.2|South Africa|2020-07-13	0.0004627401	Africa
Africa|hCoV-19/Gambia/3729/2020|EPI ISL 561006|B.1.5.12|Gambia|2020-07-30	Africa|hCoV-19/South Africa/LR00078/2020|EPI ISL 514389|C.2|South Africa|2020-07-13	0.0005870984	Africa
Africa|hCoV-19/Gambia/3732/2020|EPI ISL 561007|B.1.5|Gambia|2020-07-30	Africa|hCoV-19/South Africa/LR00078/2020|EPI ISL 514389|C.2|South Africa|2020-07-13	0.0005230581	Africa
Africa|hCoV-19/Gambia/3735/2020|EPI ISL 561008|B.1.5|Gambia|2020-07-30	Africa|hCoV-19/South Africa/LR00078/2020|EPI ISL 514389|C.2|South Africa|2020-07-13	0.0004531764	Africa
Africa|hCoV-19/Gambia/3737/2020|EPI ISL 561009|B.1.1.293|Gambia|2020-07-30	Africa|hCoV-19/South Africa/LR00078/2020|EPI ISL 514389|C.2|South Africa|2020-07-13	0.0005528117	Africa
Africa|hCoV-19/Gambia/3741/2020|EPI ISL 561010|B.1.5.12|Gambia|2020-07-30	Africa|hCoV-19/South Africa/LR00078/2020|EPI ISL 514389|C.2|South Africa|2020-07-13	0.0005923284	Africa
Africa|hCoV-19/Gambia/3743/2020|EPI ISL 561011|B.1.5.12|Gambia|2020-07-30	Africa|hCoV-19/South Africa/LR00078/2020|EPI ISL 514389|C.2|South Africa|2020-07-13	0.0007253525	Africa
Africa|hCoV-19/Gambia/3749/2020|EPI ISL 561012|B.1.5.12|Gambia|2020-07-30	Africa|hCoV-19/South Africa/LR00078/2020|EPI ISL 514389|C.2|South Africa|2020-07-13	0.0006561964	Africa
Africa|hCoV-19/Gambia/3761/2020|EPI ISL 561013|B.1.5.12|Gambia|2020-07-30	Africa|hCoV-19/South Africa/LR00078/2020|EPI ISL 514389|C.2|South Africa|2020-07-13	0.0006561964	Africa
Africa|hCoV-19/Gambia/3772/2020|EPI ISL 561025|B.1.5|Gambia|2020-07-30	Africa|hCoV-19/South Africa/LR00078/2020|EPI ISL 514389|C.2|South Africa|2020-07-13	0.0004981866	Africa
Africa|hCoV-19/Gambia/GC19-015/2020|EPI ISL 428855|B.1.1.8|Gambia|2020-03-17	Africa|hCoV-19/South Africa/LR00078/2020|EPI ISL 514389|C.2|South Africa|2020-07-13	0.0004143124	Africa
Africa|hCoV-19/Gambia/GC19-026/2020|EPI ISL 428856|B.6|Gambia|2020-03-21	Africa|hCoV-19/South Africa/LR00078/2020|EPI ISL 514389|C.2|South Africa|2020-07-13	0.0007598877	Africa
Africa|hCoV-19/Gambia/GC19-029/2020|EPI ISL 428857|B.1|Gambia|2020-04-20	Africa|hCoV-19/South Africa/LR00078/2020|EPI ISL 514389|C.2|South Africa|2020-07-13	0.0005525635	Africa
Africa|hCoV-19/Gambia/GC19-0479/2020|EPI ISL 561015|B.1.1.293|Gambia|2020-04-29	Africa|hCoV-19/South Africa/LR00078/2020|EPI ISL 514389|C.2|South Africa|2020-07-13	0.0004336254	Africa
Africa|hCoV-19/Gambia/GC19-0544/2020|EPI ISL 561016|B.1.5|Gambia|2020-05-01	Africa|hCoV-19/South Africa/LR00078/2020|EPI ISL 514389|C.2|South Africa|2020-07-13	0.0003891135	Africa
Africa|hCoV-19/Gambia/GC19-1385/2020|EPI ISL 561018|B.1.5|Gambia|2020-05-12	Africa|hCoV-19/South Africa/LR00078/2020|EPI ISL 514389|C.2|South Africa|2020-07-13	0.0003972048	Africa
Africa|hCoV-19/Gambia/GC19-1503/2020|EPI ISL 561021|B.1.1|Gambia|2020-05-14	Africa|hCoV-19/South Africa/LR00078/2020|EPI ISL 514389|C.2|South Africa|2020-07-13	0.0004834050	Africa
Africa|hCoV-19/Gambia/GC19-1527/2020|EPI ISL 561022|B.1.1.293|Gambia|2020-05-16	Africa|hCoV-19/South Africa/LR00078/2020|EPI ISL 514389|C.2|South Africa|2020-07-13	0.0004143739	Africa
Africa|hCoV-19/Gambia/GC19-1533/2020|EPI ISL 561023|B.1.1.264|Gambia|2020-05-16	Africa|hCoV-19/South Africa/LR00078/2020|EPI ISL 514389|C.2|South Africa|2020-07-13	0.0004226623	Africa
Africa|hCoV-19/Gambia/GC19-1572/2020|EPI ISL 561014|B.1.1|Gambia|2020-05-20	Africa|hCoV-19/South Africa/LR00078/2020|EPI ISL 514389|C.2|South Africa|2020-07-13	0.0003915828	Africa
Africa|hCoV-19/Gambia/GC19-1575/2020|EPI ISL 561026|B.1.1|Gambia|2020-05-20	Africa|hCoV-19/South Africa/LR00078/2020|EPI ISL 514389|C.2|South Africa|2020-07-13	0.0004996360	Africa
Africa|hCoV-19/Gambia/GC19-1606/2020|EPI ISL 561027|B.1.1|Gambia|2020-05-20	Africa|hCoV-19/South Africa/LR00078/2020|EPI ISL 514389|C.2|South Africa|2020-07-13	0.0004226760	Africa
Africa|hCoV-19/Gambia/GC19-1706/2020|EPI ISL 561028|B.1.5|Gambia|2020-05-22	Africa|hCoV-19/South Africa/LR00078/2020|EPI ISL 514389|C.2|South Africa|2020-07-13	0.0003930465	Africa
Africa|hCoV-19/Gambia/GC19-1814/2020|EPI ISL 561032|B.1.5|Gambia|2020-05-28	Africa|hCoV-19/South Africa/LR00078/2020|EPI ISL 514389|C.2|South Africa|2020-07-13	0.0003932713	Africa
Africa|hCoV-19/Gambia/GC19-1818/2020|EPI ISL 561034|B.1.1|Gambia|2020-05-28	Africa|hCoV-19/South Africa/LR00078/2020|EPI ISL 514389|C.2|South Africa|2020-07-13	0.0004834381	Africa
Africa|hCoV-19/Gambia/GC19-1983/2020|EPI ISL 561038|B.1.1|Gambia|2020-06-07	Africa|hCoV-19/South Africa/LR00078/2020|EPI ISL 514389|C.2|South Africa|2020-07-13	0.0004834229	Africa
Africa|hCoV-19/Gambia/GC19-2197/2020|EPI ISL 561040|B.1.292|Gambia|2020-06-26	Africa|hCoV-19/South Africa/LR00078/2020|EPI ISL 514389|C.2|South Africa|2020-07-13	0.0005878153	Africa
Africa|hCoV-19/Gambia/GC19-2427/2020|EPI ISL 561105|B.1.1.293|Gambia|2020-07-21	Africa|hCoV-19/South Africa/LR00078/2020|EPI ISL 514389|C.2|South Africa|2020-07-13	0.0005180712	Africa
Africa|hCoV-19/Gambia/GC19-2443/2020|EPI ISL 561106|B.1.5|Gambia|2020-07-21	Africa|hCoV-19/South Africa/LR00078/2020|EPI ISL 514389|C.2|South Africa|2020-07-13	0.0004649907	Africa
Africa|hCoV-19/Gambia/GC19-2450/2020|EPI ISL 561107|B.1.5.12|Gambia|2020-07-21	Africa|hCoV-19/South Africa/LR00078/2020|EPI ISL 514389|C.2|South Africa|2020-07-13	0.0006562278	Africa
Africa|hCoV-19/Gambia/GC19-2459/2020|EPI ISL 561108|B.1.1.293|Gambia|2020-07-21	Africa|hCoV-19/South Africa/LR00078/2020|EPI ISL 514389|C.2|South Africa|2020-07-13	0.0004840698	Africa
Africa|hCoV-19/Gambia/GC19-2469/2020|EPI ISL 561109|B.1.5|Gambia|2020-07-21	Africa|hCoV-19/South Africa/LR00078/2020|EPI ISL 514389|C.2|South Africa|2020-07-13	0.0004532240	Africa
Africa|hCoV-19/Gambia/GC19-2473/2020|EPI ISL 561110|B.1.5.12|Gambia|2020-07-21	Africa|hCoV-19/South Africa/LR00078/2020|EPI ISL 514389|C.2|South Africa|2020-07-13	0.0006908119	Africa
Africa|hCoV-19/Gambia/GC19-2498/2020|EPI ISL 561111|B.1.292|Gambia|2020-07-21	Africa|hCoV-19/South Africa/LR00078/2020|EPI ISL 514389|C.2|South Africa|2020-07-13	0.0006216319	Africa
Africa|hCoV-19/Gambia/GC19-2525/2020|EPI ISL 561113|B.1.1.293|Gambia|2020-07-21	Africa|hCoV-19/South Africa/LR00078/2020|EPI ISL 514389|C.2|South Africa|2020-07-13	0.0004834180	Africa
Africa|hCoV-19/Gambia/GC19-2526/2020|EPI ISL 561114|B.1.5.12|Gambia|2020-07-21	Africa|hCoV-19/South Africa/LR00078/2020|EPI ISL 514389|C.2|South Africa|2020-07-13	0.0006908261	Africa
Africa|hCoV-19/Gambia/GC19-2629/2020|EPI ISL 561123|B.1.5.12|Gambia|2020-07-21	Africa|hCoV-19/South Africa/LR00078/2020|EPI ISL 514389|C.2|South Africa|2020-07-13	0.0006570451	Africa
Africa|hCoV-19/Gambia/GC19-2632/2020|EPI ISL 561124|B.1.5.12|Gambia|2020-07-21	Africa|hCoV-19/South Africa/LR00078/2020|EPI ISL 514389|C.2|South Africa|2020-07-13	0.0006612057	Africa
Africa|hCoV-19/Gambia/GC19-2638/2020|EPI ISL 561126|B.1.5.12|Gambia|2020-07-21	Africa|hCoV-19/South Africa/LR00078/2020|EPI ISL 514389|C.2|South Africa|2020-07-13	0.0006375788	Africa
Africa|hCoV-19/Gambia/GC19-2652/2020|EPI ISL 561128|B.1.5.12|Gambia|2020-07-21	Africa|hCoV-19/South Africa/LR00078/2020|EPI ISL 514389|C.2|South Africa|2020-07-13	0.0005528323	Africa
Africa|hCoV-19/Gambia/GC19-2654/2020|EPI ISL 561130|B.1.292|Gambia|2020-07-21	Africa|hCoV-19/South Africa/LR00078/2020|EPI ISL 514389|C.2|South Africa|2020-07-13	0.0006562485	Africa
Africa|hCoV-19/Gambia/GC19-2663/2020|EPI ISL 561133|B.1.1.293|Gambia|2020-07-21	Africa|hCoV-19/South Africa/LR00078/2020|EPI ISL 514389|C.2|South Africa|2020-07-13	0.0004834180	Africa
Africa|hCoV-19/Gambia/GC19-2707/2020|EPI ISL 561134|B.1.1.293|Gambia|2020-07-21	Africa|hCoV-19/South Africa/LR00078/2020|EPI ISL 514389|C.2|South Africa|2020-07-13	0.0005219408	Africa
Africa|hCoV-19/Gambia/GC19-2711/2020|EPI ISL 561135|B.1.5.12|Gambia|2020-07-21	Africa|hCoV-19/South Africa/LR00078/2020|EPI ISL 514389|C.2|South Africa|2020-07-13	0.0006216190	Africa
Africa|hCoV-19/Gambia/GC19-2730/2020|EPI ISL 561136|B.1.5.12|Gambia|2020-07-21	Africa|hCoV-19/South Africa/LR00078/2020|EPI ISL 514389|C.2|South Africa|2020-07-13	0.0007308999	Africa
Africa|hCoV-19/Gambia/GC19-2731/2020|EPI ISL 561137|B.1.1.293|Gambia|2020-07-21	Africa|hCoV-19/South Africa/LR00078/2020|EPI ISL 514389|C.2|South Africa|2020-07-13	0.0004834513	Africa
Africa|hCoV-19/Gambia/GC19-2828/2020|EPI ISL 561150|B.1.361|Gambia|2020-07-24	Africa|hCoV-19/South Africa/LR00078/2020|EPI ISL 514389|C.2|South Africa|2020-07-13	0.0006217025	Africa
Africa|hCoV-19/Gambia/GC19-2842/2020|EPI ISL 561151|B.1.1|Gambia|2020-07-24	Africa|hCoV-19/South Africa/LR00078/2020|EPI ISL 514389|C.2|South Africa|2020-07-13	0.0005525444	Africa
Africa|hCoV-19/Gambia/GC19-2898/2020|EPI ISL 561153|B.1.5.12|Gambia|2020-07-24	Africa|hCoV-19/South Africa/LR00078/2020|EPI ISL 514389|C.2|South Africa|2020-07-13	0.0005871129	Africa
Africa|hCoV-19/Gambia/GC19-2904/2020|EPI ISL 561154|B.1.1|Gambia|2020-07-24	Africa|hCoV-19/South Africa/LR00078/2020|EPI ISL 514389|C.2|South Africa|2020-07-13	0.0005525253	Africa
Africa|hCoV-19/Gambia/GC19-2947/2020|EPI ISL 561155|B.1.5.12|Gambia|2020-07-24	Africa|hCoV-19/South Africa/LR00078/2020|EPI ISL 514389|C.2|South Africa|2020-07-13	0.0006561964	Africa
Africa|hCoV-19/Gambia/GC19-2973/2020|EPI ISL 561156|B.1.1.293|Gambia|2020-07-24	Africa|hCoV-19/South Africa/LR00078/2020|EPI ISL 514389|C.2|South Africa|2020-07-13	0.0004488680	Africa
Africa|hCoV-19/Gambia/GC19-2977/2020|EPI ISL 561157|B.1.1.293|Gambia|2020-07-24	Africa|hCoV-19/South Africa/LR00078/2020|EPI ISL 514389|C.2|South Africa|2020-07-13	0.0004488835	Africa
Africa|hCoV-19/Gambia/GC19-2985/2020|EPI ISL 561158|B.1.5.12|Gambia|2020-07-24	Africa|hCoV-19/South Africa/LR00078/2020|EPI ISL 514389|C.2|South Africa|2020-07-13	0.0005525274	Africa
Africa|hCoV-19/Gambia/GC19-2991/2020|EPI ISL 561159|B.1.1|Gambia|2020-07-24	Africa|hCoV-19/South Africa/LR00078/2020|EPI ISL 514389|C.2|South Africa|2020-07-13	0.0005180533	Africa
Africa|hCoV-19/Gambia/GC19-3064/2020|EPI ISL 561160|B.1.1|Gambia|2020-07-25	Africa|hCoV-19/South Africa/LR00078/2020|EPI ISL 514389|C.2|South Africa|2020-07-13	0.0005525635	Africa
Africa|hCoV-19/Gambia/GC19-3065/2020|EPI ISL 561161|B.1.5.12|Gambia|2020-07-25	Africa|hCoV-19/South Africa/LR00078/2020|EPI ISL 514389|C.2|South Africa|2020-07-13	0.0006677174	Africa
Africa|hCoV-19/Gambia/GC19-3081/2020|EPI ISL 561162|B.1.1|Gambia|2020-07-25	Africa|hCoV-19/South Africa/LR00078/2020|EPI ISL 514389|C.2|South Africa|2020-07-13	0.0005525441	Africa
Africa|hCoV-19/Gambia/GC19-3085/2020|EPI ISL 561163|B.1.1.293|Gambia|2020-07-25	Africa|hCoV-19/South Africa/LR00078/2020|EPI ISL 514389|C.2|South Africa|2020-07-13	0.0004871785	Africa
Africa|hCoV-19/Gambia/GC19-3087/2020|EPI ISL 561041|B.1.292|Gambia|2020-07-25	Africa|hCoV-19/South Africa/LR00078/2020|EPI ISL 514389|C.2|South Africa|2020-07-13	0.0006561804	Africa
Africa|hCoV-19/Gambia/GC19-3099/2020|EPI ISL 561164|B.1.1.242|Gambia|2020-07-25	Africa|hCoV-19/South Africa/LR00078/2020|EPI ISL 514389|C.2|South Africa|2020-07-13	0.0005179659	Africa
Africa|hCoV-19/Gambia/GC19-3110/2020|EPI ISL 561165|B.1.1.293|Gambia|2020-07-25	Africa|hCoV-19/South Africa/LR00078/2020|EPI ISL 514389|C.2|South Africa|2020-07-13	0.0004834229	Africa
Africa|hCoV-19/Gambia/GC19-3112/2020|EPI ISL 561166|B.1|Gambia|2020-07-25	Africa|hCoV-19/South Africa/LR00078/2020|EPI ISL 514389|C.2|South Africa|2020-07-13	0.0006907166	Africa
Africa|hCoV-19/Gambia/GC19-3113/2020|EPI ISL 561167|B.1.1.293|Gambia|2020-07-25	Africa|hCoV-19/South Africa/LR00078/2020|EPI ISL 514389|C.2|South Africa|2020-07-13	0.0004488680	Africa
Africa|hCoV-19/Gambia/GC19-3114/2020|EPI ISL 561168|B.1.1|Gambia|2020-07-25	Africa|hCoV-19/South Africa/LR00078/2020|EPI ISL 514389|C.2|South Africa|2020-07-13	0.0005525253	Africa
Africa|hCoV-19/Gambia/GC19-3135/2020|EPI ISL 561169|B.1.5.12|Gambia|2020-07-27	Africa|hCoV-19/South Africa/LR00078/2020|EPI ISL 514389|C.2|South Africa|2020-07-13	0.0005567563	Africa
Africa|hCoV-19/Gambia/GC19-3140/2020|EPI ISL 561042|B.1.5.12|Gambia|2020-07-27	Africa|hCoV-19/South Africa/LR00078/2020|EPI ISL 514389|C.2|South Africa|2020-07-13	0.0006908117	Africa
Africa|hCoV-19/Gambia/GC19-3145/2020|EPI ISL 561170|B.1.1|Gambia|2020-07-27	Africa|hCoV-19/South Africa/LR00078/2020|EPI ISL 514389|C.2|South Africa|2020-07-13	0.0005525444	Africa
Africa|hCoV-19/Gambia/GC19-3146/2020|EPI ISL 561171|B.1.5.12|Gambia|2020-07-27	Africa|hCoV-19/South Africa/LR00078/2020|EPI ISL 514389|C.2|South Africa|2020-07-13	0.0005221171	Africa
Africa|hCoV-19/Gambia/GC19-3165/2020|EPI ISL 561043|B.1.1.293|Gambia|2020-07-27	Africa|hCoV-19/South Africa/LR00078/2020|EPI ISL 514389|C.2|South Africa|2020-07-13	0.0004488680	Africa
Africa|hCoV-19/Gambia/GC19-3166/2020|EPI ISL 561044|B.1.5.12|Gambia|2020-07-27	Africa|hCoV-19/South Africa/LR00078/2020|EPI ISL 514389|C.2|South Africa|2020-07-13	0.0005567370	Africa
Africa|hCoV-19/Gambia/GC19-3189/2020|EPI ISL 561045|B.1.5|Gambia|2020-07-27	Africa|hCoV-19/South Africa/LR00078/2020|EPI ISL 514389|C.2|South Africa|2020-07-13	0.0004217416	Africa
Africa|hCoV-19/Gambia/GC19-3192/2020|EPI ISL 561046|B.1.5|Gambia|2020-07-27	Africa|hCoV-19/South Africa/LR00078/2020|EPI ISL 514389|C.2|South Africa|2020-07-13	0.0004175933	Africa
Africa|hCoV-19/Gambia/GC19-3193/2020|EPI ISL 561047|B.1.5.12|Gambia|2020-07-27	Africa|hCoV-19/South Africa/LR00078/2020|EPI ISL 514389|C.2|South Africa|2020-07-13	0.0005567175	Africa
Africa|hCoV-19/Gambia/GC19-3208/2020|EPI ISL 561048|B.1.5.12|Gambia|2020-07-27	Africa|hCoV-19/South Africa/LR00078/2020|EPI ISL 514389|C.2|South Africa|2020-07-13	0.0006264424	Africa
Africa|hCoV-19/Gambia/GC19-3209/2020|EPI ISL 561049|B.1.5.12|Gambia|2020-07-27	Africa|hCoV-19/South Africa/LR00078/2020|EPI ISL 514389|C.2|South Africa|2020-07-13	0.0005219845	Africa
Africa|hCoV-19/Gambia/GC19-3210/2020|EPI ISL 561050|B.1.5.12|Gambia|2020-07-27	Africa|hCoV-19/South Africa/LR00078/2020|EPI ISL 514389|C.2|South Africa|2020-07-13	0.0005312929	Africa
Africa|hCoV-19/Gambia/GC19-3214/2020|EPI ISL 561051|B.1.1.293|Gambia|2020-07-27	Africa|hCoV-19/South Africa/LR00078/2020|EPI ISL 514389|C.2|South Africa|2020-07-13	0.0004523703	Africa
Africa|hCoV-19/Gambia/GC19-3219/2020|EPI ISL 561052|B.1.5.12|Gambia|2020-07-27	Africa|hCoV-19/South Africa/LR00078/2020|EPI ISL 514389|C.2|South Africa|2020-07-13	0.0005525844	Africa
Africa|hCoV-19/Gambia/GC19-3246/2020|EPI ISL 561053|B.1.5.12|Gambia|2020-07-27	Africa|hCoV-19/South Africa/LR00078/2020|EPI ISL 514389|C.2|South Africa|2020-07-13	0.0005567871	Africa
Africa|hCoV-19/Gambia/GC19-3255/2020|EPI ISL 561054|B.1.177|Gambia|2020-07-27	Africa|hCoV-19/South Africa/LR00078/2020|EPI ISL 514389|C.2|South Africa|2020-07-13	0.0003827779	Africa
Africa|hCoV-19/Gambia/GC19-3266/2020|EPI ISL 561055|B.1.5|Gambia|2020-07-27	Africa|hCoV-19/South Africa/LR00078/2020|EPI ISL 514389|C.2|South Africa|2020-07-13	0.0003479363	Africa
Africa|hCoV-19/Gambia/GC19-3267/2020|EPI ISL 561056|B.1.5.12|Gambia|2020-07-27	Africa|hCoV-19/South Africa/LR00078/2020|EPI ISL 514389|C.2|South Africa|2020-07-13	0.0004871804	Africa
Africa|hCoV-19/Gambia/GC19-3278/2020|EPI ISL 561058|B.1.5.12|Gambia|2020-07-27	Africa|hCoV-19/South Africa/LR00078/2020|EPI ISL 514389|C.2|South Africa|2020-07-13	0.0005219173	Africa
Africa|hCoV-19/Gambia/GC19-3301/2020|EPI ISL 561059|B.1.5.12|Gambia|2020-07-27	Africa|hCoV-19/South Africa/LR00078/2020|EPI ISL 514389|C.2|South Africa|2020-07-13	0.0005219718	Africa
Africa|hCoV-19/Gambia/GC19-3317/2020|EPI ISL 561060|B.1.5|Gambia|2020-07-27	Africa|hCoV-19/South Africa/LR00078/2020|EPI ISL 514389|C.2|South Africa|2020-07-13	0.0004144699	Africa
Africa|hCoV-19/Gambia/GC19-3323/2020|EPI ISL 561061|B.1.5|Gambia|2020-07-27	Africa|hCoV-19/South Africa/LR00078/2020|EPI ISL 514389|C.2|South Africa|2020-07-13	0.0003827952	Africa
Africa|hCoV-19/Gambia/GC19-3358/2020|EPI ISL 561062|B.1.1.293|Gambia|2020-07-27	Africa|hCoV-19/South Africa/LR00078/2020|EPI ISL 514389|C.2|South Africa|2020-07-13	0.0005525252	Africa
Africa|hCoV-19/Gambia/GC19-3365/2020|EPI ISL 561063|B.1.5.12|Gambia|2020-07-27	Africa|hCoV-19/South Africa/LR00078/2020|EPI ISL 514389|C.2|South Africa|2020-07-13	0.0005567814	Africa
Africa|hCoV-19/Gambia/GC19-3373/2020|EPI ISL 561064|B.1.5|Gambia|2020-07-27	Africa|hCoV-19/South Africa/LR00078/2020|EPI ISL 514389|C.2|South Africa|2020-07-13	0.0004523880	Africa
Africa|hCoV-19/Gambia/GC19-3374/2020|EPI ISL 561065|B.1.5.12|Gambia|2020-07-27	Africa|hCoV-19/South Africa/LR00078/2020|EPI ISL 514389|C.2|South Africa|2020-07-13	0.0005567368	Africa
Africa|hCoV-19/Gambia/GC19-3375/2020|EPI ISL 561066|B.1.5.12|Gambia|2020-07-27	Africa|hCoV-19/South Africa/LR00078/2020|EPI ISL 514389|C.2|South Africa|2020-07-13	0.0005219172	Africa
Africa|hCoV-19/Gambia/GC19-3380/2020|EPI ISL 561067|B.1.5.12|Gambia|2020-07-27	Africa|hCoV-19/South Africa/LR00078/2020|EPI ISL 514389|C.2|South Africa|2020-07-13	0.0005567757	Africa
Africa|hCoV-19/Gambia/GC19-3381/2020|EPI ISL 561068|B.1.5.12|Gambia|2020-07-27	Africa|hCoV-19/South Africa/LR00078/2020|EPI ISL 514389|C.2|South Africa|2020-07-13	0.0006907807	Africa
Africa|hCoV-19/Gambia/GC19-3396/2020|EPI ISL 561069|B.1.5.12|Gambia|2020-07-27	Africa|hCoV-19/South Africa/LR00078/2020|EPI ISL 514389|C.2|South Africa|2020-07-13	0.0006907809	Africa
Africa|hCoV-19/Gambia/GC19-3398/2020|EPI ISL 561070|B.1.1.242|Gambia|2020-07-27	Africa|hCoV-19/South Africa/LR00078/2020|EPI ISL 514389|C.2|South Africa|2020-07-13	0.0006216041	Africa
Africa|hCoV-19/Gambia/GC19-3399/2020|EPI ISL 561172|B.1.5|Gambia|2020-07-27	Africa|hCoV-19/South Africa/LR00078/2020|EPI ISL 514389|C.2|South Africa|2020-07-13	0.0004489810	Africa
Africa|hCoV-19/Gambia/GC19-3400/2020|EPI ISL 561173|B.1.5|Gambia|2020-07-27	Africa|hCoV-19/South Africa/LR00078/2020|EPI ISL 514389|C.2|South Africa|2020-07-13	0.0005180480	Africa
Africa|hCoV-19/Gambia/GC19-3407/2020|EPI ISL 561174|B.1.1.242|Gambia|2020-07-27	Africa|hCoV-19/South Africa/LR00078/2020|EPI ISL 514389|C.2|South Africa|2020-07-13	0.0004834915	Africa
Africa|hCoV-19/Gambia/GC19-3411/2020|EPI ISL 561175|B.1.5.12|Gambia|2020-07-27	Africa|hCoV-19/South Africa/LR00078/2020|EPI ISL 514389|C.2|South Africa|2020-07-13	0.0006273001	Africa
Africa|hCoV-19/Gambia/GC19-3418/2020|EPI ISL 561176|B.1.1.242|Gambia|2020-07-27	Africa|hCoV-19/South Africa/LR00078/2020|EPI ISL 514389|C.2|South Africa|2020-07-13	0.0005525522	Africa
Africa|hCoV-19/Gambia/GC19-3429/2020|EPI ISL 561178|B.1.5.12|Gambia|2020-07-27	Africa|hCoV-19/South Africa/LR00078/2020|EPI ISL 514389|C.2|South Africa|2020-07-13	0.0005525274	Africa
Africa|hCoV-19/Gambia/GC19-3432/2020|EPI ISL 561179|B.1.5.12|Gambia|2020-07-27	Africa|hCoV-19/South Africa/LR00078/2020|EPI ISL 514389|C.2|South Africa|2020-07-13	0.0007309612	Africa
Africa|hCoV-19/Gambia/GC19-3438/2020|EPI ISL 561180|B.1.5.12|Gambia|2020-07-27	Africa|hCoV-19/South Africa/LR00078/2020|EPI ISL 514389|C.2|South Africa|2020-07-13	0.0006908213	Africa
Africa|hCoV-19/Gambia/GC19-3445/2020|EPI ISL 561181|B.1.5.12|Gambia|2020-07-27	Africa|hCoV-19/South Africa/LR00078/2020|EPI ISL 514389|C.2|South Africa|2020-07-13	0.0007598905	Africa
Africa|hCoV-19/Gambia/GC19-3448/2020|EPI ISL 561183|B.1.5|Gambia|2020-07-27	Africa|hCoV-19/South Africa/LR00078/2020|EPI ISL 514389|C.2|South Africa|2020-07-13	0.0004874398	Africa
Africa|hCoV-19/Gambia/GC19-3497/2020|EPI ISL 561184|B.1.5.12|Gambia|2020-07-27	Africa|hCoV-19/South Africa/LR00078/2020|EPI ISL 514389|C.2|South Africa|2020-07-13	0.0006561830	Africa
Africa|hCoV-19/Gambia/GC19-3503/2020|EPI ISL 561186|B.1.5.12|Gambia|2020-07-27	Africa|hCoV-19/South Africa/LR00078/2020|EPI ISL 514389|C.2|South Africa|2020-07-13	0.0005923347	Africa
Africa|hCoV-19/Gambia/GC19-3504/2020|EPI ISL 561187|B.1.5.12|Gambia|2020-07-27	Africa|hCoV-19/South Africa/LR00078/2020|EPI ISL 514389|C.2|South Africa|2020-07-13	0.0006612288	Africa
Africa|hCoV-19/Gambia/GC19-3505/2020|EPI ISL 561188|B.1.5.12|Gambia|2020-07-27	Africa|hCoV-19/South Africa/LR00078/2020|EPI ISL 514389|C.2|South Africa|2020-07-13	0.0006216706	Africa
Africa|hCoV-19/Gambia/GC19-3529/2020|EPI ISL 561191|B.1.5.12|Gambia|2020-07-27	Africa|hCoV-19/South Africa/LR00078/2020|EPI ISL 514389|C.2|South Africa|2020-07-13	0.0006907976	Africa
Africa|hCoV-19/Gambia/GC19-3530/2020|EPI ISL 561192|B.1.5.12|Gambia|2020-07-27	Africa|hCoV-19/South Africa/LR00078/2020|EPI ISL 514389|C.2|South Africa|2020-07-13	0.0005578239	Africa
Africa|hCoV-19/Gambia/GC19-3533/2020|EPI ISL 561193|B.1.1.293|Gambia|2020-07-27	Africa|hCoV-19/South Africa/LR00078/2020|EPI ISL 514389|C.2|South Africa|2020-07-13	0.0004834681	Africa
Africa|hCoV-19/Gambia/GC19-3535/2020|EPI ISL 561194|B.1.1.242|Gambia|2020-07-27	Africa|hCoV-19/South Africa/LR00078/2020|EPI ISL 514389|C.2|South Africa|2020-07-13	0.0005525331	Africa
Africa|hCoV-19/Gambia/GC19-3550/2020|EPI ISL 561195|B.1.5.12|Gambia|2020-07-27	Africa|hCoV-19/South Africa/LR00078/2020|EPI ISL 514389|C.2|South Africa|2020-07-13	0.0006562350	Africa
Africa|hCoV-19/Gambia/GC19-3565/2020|EPI ISL 561196|B.1.5.12|Gambia|2020-07-27	Africa|hCoV-19/South Africa/LR00078/2020|EPI ISL 514389|C.2|South Africa|2020-07-13	0.0005870725	Africa
Africa|hCoV-19/Gambia/GC19-3578/2020|EPI ISL 561197|B.1.5.12|Gambia|2020-07-27	Africa|hCoV-19/South Africa/LR00078/2020|EPI ISL 514389|C.2|South Africa|2020-07-13	0.0006219197	Africa
Africa|hCoV-19/Gambia/GC19-3629/2020|EPI ISL 561199|B.1.5.12|Gambia|2020-07-27	Africa|hCoV-19/South Africa/LR00078/2020|EPI ISL 514389|C.2|South Africa|2020-07-13	0.0007253675	Africa
Africa|hCoV-19/Gambia/GC19-3656/2020|EPI ISL 561201|B.1.5.12|Gambia|2020-07-27	Africa|hCoV-19/South Africa/LR00078/2020|EPI ISL 514389|C.2|South Africa|2020-07-13	0.0006216834	Africa
Africa|hCoV-19/Gambia/GC19-3659/2020|EPI ISL 561202|B.1.1|Gambia|2020-07-27	Africa|hCoV-19/South Africa/LR00078/2020|EPI ISL 514389|C.2|South Africa|2020-07-13	0.0005180408	Africa
Africa|hCoV-19/Gambia/GC19-3666/2020|EPI ISL 561204|B.1.5.12|Gambia|2020-07-27	Africa|hCoV-19/South Africa/LR00078/2020|EPI ISL 514389|C.2|South Africa|2020-07-13	0.0006570678	Africa
Africa|hCoV-19/Gambia/GC19-3769/2020|EPI ISL 561072|B.1.292|Gambia|2020-07-27	Africa|hCoV-19/South Africa/LR00078/2020|EPI ISL 514389|C.2|South Africa|2020-07-13	0.0006271602	Africa
Africa|hCoV-19/Gambia/GC19-3773/2020|EPI ISL 561073|B.1.5.12|Gambia|2020-07-27	Africa|hCoV-19/South Africa/LR00078/2020|EPI ISL 514389|C.2|South Africa|2020-07-13	0.0006907809	Africa
Africa|hCoV-19/Gambia/GC19-3774/2020|EPI ISL 561074|B.1.5.12|Gambia|2020-07-27	Africa|hCoV-19/South Africa/LR00078/2020|EPI ISL 514389|C.2|South Africa|2020-07-13	0.0006562282	Africa
Africa|hCoV-19/Gambia/GC19-3794/2020|EPI ISL 561078|B.1.5.12|Gambia|2020-07-27	Africa|hCoV-19/South Africa/LR00078/2020|EPI ISL 514389|C.2|South Africa|2020-07-13	0.0006620350	Africa
Africa|hCoV-19/Gambia/GC19-3796/2020|EPI ISL 561079|B.1.5.12|Gambia|2020-07-27	Africa|hCoV-19/South Africa/LR00078/2020|EPI ISL 514389|C.2|South Africa|2020-07-13	0.0006561964	Africa
Africa|hCoV-19/Gambia/GC19-3798/2020|EPI ISL 561080|B.1.1.242|Gambia|2020-07-27	Africa|hCoV-19/South Africa/LR00078/2020|EPI ISL 514389|C.2|South Africa|2020-07-13	0.0005929485	Africa
Africa|hCoV-19/Gambia/GC19-3799/2020|EPI ISL 561081|B.1.1.242|Gambia|2020-07-27	Africa|hCoV-19/South Africa/LR00078/2020|EPI ISL 514389|C.2|South Africa|2020-07-13	0.0005870323	Africa
Africa|hCoV-19/Gambia/GC19-3802/2020|EPI ISL 561082|B.1.5.12|Gambia|2020-07-27	Africa|hCoV-19/South Africa/LR00078/2020|EPI ISL 514389|C.2|South Africa|2020-07-13	0.0006907712	Africa
Africa|hCoV-19/Gambia/GC19-3805/2020|EPI ISL 561083|B.1.5.12|Gambia|2020-07-27	Africa|hCoV-19/South Africa/LR00078/2020|EPI ISL 514389|C.2|South Africa|2020-07-13	0.0006562123	Africa
Africa|hCoV-19/Gambia/GC19-3806/2020|EPI ISL 561084|B.1.1.293|Gambia|2020-07-27	Africa|hCoV-19/South Africa/LR00078/2020|EPI ISL 514389|C.2|South Africa|2020-07-13	0.0004834279	Africa
Africa|hCoV-19/Gambia/GC19-3807/2020|EPI ISL 561085|B.1.1.293|Gambia|2020-07-27	Africa|hCoV-19/South Africa/LR00078/2020|EPI ISL 514389|C.2|South Africa|2020-07-13	0.0005180103	Africa
Africa|hCoV-19/Gambia/GC19-3812/2020|EPI ISL 561086|B.1.1.293|Gambia|2020-07-27	Africa|hCoV-19/South Africa/LR00078/2020|EPI ISL 514389|C.2|South Africa|2020-07-13	0.0005537219	Africa
Africa|hCoV-19/Gambia/GC19-3813/2020|EPI ISL 561087|B.1.1.293|Gambia|2020-07-27	Africa|hCoV-19/South Africa/LR00078/2020|EPI ISL 514389|C.2|South Africa|2020-07-13	0.0005179923	Africa
Africa|hCoV-19/Gambia/GC19-3814/2020|EPI ISL 561088|B.1|Gambia|2020-07-27	Africa|hCoV-19/South Africa/LR00078/2020|EPI ISL 514389|C.2|South Africa|2020-07-13	0.0007599715	Africa
Africa|hCoV-19/Gambia/GC19-3816/2020|EPI ISL 561089|B.1.1.293|Gambia|2020-07-27	Africa|hCoV-19/South Africa/LR00078/2020|EPI ISL 514389|C.2|South Africa|2020-07-13	0.0004871447	Africa
Africa|hCoV-19/Gambia/GC19-3818/2020|EPI ISL 561090|B.1.1.293|Gambia|2020-07-27	Africa|hCoV-19/South Africa/LR00078/2020|EPI ISL 514389|C.2|South Africa|2020-07-13	0.0005870703	Africa
Africa|hCoV-19/Gambia/GC19-3820/2020|EPI ISL 561091|B.1.1.293|Gambia|2020-07-27	Africa|hCoV-19/South Africa/LR00078/2020|EPI ISL 514389|C.2|South Africa|2020-07-13	0.0005179924	Africa
Africa|hCoV-19/Gambia/GC19-3821/2020|EPI ISL 561092|B.1.5.12|Gambia|2020-07-27	Africa|hCoV-19/South Africa/LR00078/2020|EPI ISL 514389|C.2|South Africa|2020-07-13	0.0005926589	Africa
Africa|hCoV-19/Gambia/GC19-3822/2020|EPI ISL 561093|B.1.5.12|Gambia|2020-07-27	Africa|hCoV-19/South Africa/LR00078/2020|EPI ISL 514389|C.2|South Africa|2020-07-13	0.0006907810	Africa
Africa|hCoV-19/Gambia/GC19-3823/2020|EPI ISL 561094|B.1.5.12|Gambia|2020-07-27	Africa|hCoV-19/South Africa/LR00078/2020|EPI ISL 514389|C.2|South Africa|2020-07-13	0.0006960906	Africa
Africa|hCoV-19/Gambia/GC19-3835/2020|EPI ISL 561096|B.1.1.293|Gambia|2020-07-27	Africa|hCoV-19/South Africa/LR00078/2020|EPI ISL 514389|C.2|South Africa|2020-07-13	0.0004834445	Africa
Africa|hCoV-19/Gambia/GC19-3836/2020|EPI ISL 561097|B.1.5.12|Gambia|2020-07-27	Africa|hCoV-19/South Africa/LR00078/2020|EPI ISL 514389|C.2|South Africa|2020-07-13	0.0006561829	Africa
Africa|hCoV-19/Gambia/GC19-3839/2020|EPI ISL 561098|B.1.5.12|Gambia|2020-07-27	Africa|hCoV-19/South Africa/LR00078/2020|EPI ISL 514389|C.2|South Africa|2020-07-13	0.0006907809	Africa
Africa|hCoV-19/Gambia/GC19-3842/2020|EPI ISL 561099|B.1.1.293|Gambia|2020-07-27	Africa|hCoV-19/South Africa/LR00078/2020|EPI ISL 514389|C.2|South Africa|2020-07-13	0.0005870824	Africa
Africa|hCoV-19/Gambia/GC19-3846/2020|EPI ISL 561100|B.1.1.293|Gambia|2020-07-27	Africa|hCoV-19/South Africa/LR00078/2020|EPI ISL 514389|C.2|South Africa|2020-07-13	0.0005525367	Africa
Africa|hCoV-19/Gambia/GC19-3852/2020|EPI ISL 561101|B.1.5.12|Gambia|2020-07-27	Africa|hCoV-19/South Africa/LR00078/2020|EPI ISL 514389|C.2|South Africa|2020-07-13	0.0006969493	Africa
Africa|hCoV-19/Gambia/GC19-3854/2020|EPI ISL 561102|B.1.1.293|Gambia|2020-07-27	Africa|hCoV-19/South Africa/LR00078/2020|EPI ISL 514389|C.2|South Africa|2020-07-13	0.0005870824	Africa
Africa|hCoV-19/Gambia/GC192573/2020|EPI ISL 561115|B.1.5.12|Gambia|2020-07-21	Africa|hCoV-19/South Africa/LR00078/2020|EPI ISL 514389|C.2|South Africa|2020-07-13	0.0006908118	Africa
Africa|hCoV-19/Gambia/GC192576/2020|EPI ISL 561117|B.1.5.12|Gambia|2020-07-21	Africa|hCoV-19/South Africa/LR00078/2020|EPI ISL 514389|C.2|South Africa|2020-07-13	0.0005878845	Africa
Africa|hCoV-19/Gambia/GC192579/2020|EPI ISL 561118|B.1.5.12|Gambia|2020-07-21	Africa|hCoV-19/South Africa/LR00078/2020|EPI ISL 514389|C.2|South Africa|2020-07-13	0.0005914015	Africa
Africa|hCoV-19/Gambia/GC192602/2020|EPI ISL 561120|B.1.1.293|Gambia|2020-07-21	Africa|hCoV-19/South Africa/LR00078/2020|EPI ISL 514389|C.2|South Africa|2020-07-13	0.0005870704	Africa
Africa|hCoV-19/Gambia/GC192610/2020|EPI ISL 561121|B.1.1.293|Gambia|2020-07-21	Africa|hCoV-19/South Africa/LR00078/2020|EPI ISL 514389|C.2|South Africa|2020-07-13	0.0005870704	Africa
Africa|hCoV-19/Gambia/GC192751/2020|EPI ISL 561138|B.1.5.12|Gambia|2020-07-21	Africa|hCoV-19/South Africa/LR00078/2020|EPI ISL 514389|C.2|South Africa|2020-07-13	0.0007253824	Africa
Africa|hCoV-19/Gambia/GC192756/2020|EPI ISL 561139|B.1.5.12|Gambia|2020-07-22	Africa|hCoV-19/South Africa/LR00078/2020|EPI ISL 514389|C.2|South Africa|2020-07-13	0.0006562282	Africa
Africa|hCoV-19/Gambia/GC192772/2020|EPI ISL 561140|B.1.1|Gambia|2020-07-22	Africa|hCoV-19/South Africa/LR00078/2020|EPI ISL 514389|C.2|South Africa|2020-07-13	0.0005525253	Africa
Africa|hCoV-19/Gambia/GC192778/2020|EPI ISL 561141|B.1.1|Gambia|2020-07-22	Africa|hCoV-19/South Africa/LR00078/2020|EPI ISL 514389|C.2|South Africa|2020-07-13	0.0005525826	Africa
Africa|hCoV-19/Gambia/GC192781/2020|EPI ISL 561142|B.1.5.12|Gambia|2020-07-22	Africa|hCoV-19/South Africa/LR00078/2020|EPI ISL 514389|C.2|South Africa|2020-07-13	0.0006907809	Africa
Africa|hCoV-19/Gambia/GC192782/2020|EPI ISL 561143|B.1.5.12|Gambia|2020-07-22	Africa|hCoV-19/South Africa/LR00078/2020|EPI ISL 514389|C.2|South Africa|2020-07-13	0.0006907976	Africa
Africa|hCoV-19/Gambia/GC192786/2020|EPI ISL 561144|B.1.1.293|Gambia|2020-07-22	Africa|hCoV-19/South Africa/LR00078/2020|EPI ISL 514389|C.2|South Africa|2020-07-13	0.0005179693	Africa
Africa|hCoV-19/Gambia/GC192789/2020|EPI ISL 561145|B.1|Gambia|2020-07-22	Africa|hCoV-19/South Africa/LR00078/2020|EPI ISL 514389|C.2|South Africa|2020-07-13	0.0006216041	Africa
Africa|hCoV-19/Gambia/GC192811/2020|EPI ISL 561147|B.1.5.12|Gambia|2020-07-22	Africa|hCoV-19/South Africa/LR00078/2020|EPI ISL 514389|C.2|South Africa|2020-07-13	0.0006625428	Africa
Africa|hCoV-19/Gambia/GC192812/2020|EPI ISL 561148|B.1.1.293|Gambia|2020-07-22	Africa|hCoV-19/South Africa/LR00078/2020|EPI ISL 514389|C.2|South Africa|2020-07-13	0.0004488679	Africa
Africa|hCoV-19/Gambia/NPHL-038/2020|EPI ISL 561205|B.1.1|Gambia|2020	Africa|hCoV-19/South Africa/LR00078/2020|EPI ISL 514389|C.2|South Africa|2020-07-13	0.0005870846	Africa
Africa|hCoV-19/Gambia/NPHL-061/2020|EPI ISL 561206|B.1.5.12|Gambia|2020	Africa|hCoV-19/South Africa/LR00078/2020|EPI ISL 514389|C.2|South Africa|2020-07-13	0.0007599089	Africa
Africa|hCoV-19/Gambia/NPHL-1168/2020|EPI ISL 561212|B.1.5.12|Gambia|2020-06-27	Africa|hCoV-19/South Africa/LR00078/2020|EPI ISL 514389|C.2|South Africa|2020-07-13	0.0007253972	Africa
Africa|hCoV-19/Gambia/NPHL-1208/2020|EPI ISL 561213|B.1.5.12|Gambia|2020-06-30	Africa|hCoV-19/South Africa/LR00078/2020|EPI ISL 514389|C.2|South Africa|2020-07-13	0.0005251562	Africa
Africa|hCoV-19/Gambia/NPHL-1209/2020|EPI ISL 561214|B.1.5.12|Gambia|2020-06-30	Africa|hCoV-19/South Africa/LR00078/2020|EPI ISL 514389|C.2|South Africa|2020-07-13	0.0004906973	Africa
Africa|hCoV-19/Gambia/NPHL-1212/2020|EPI ISL 561215|B.1.5.12|Gambia|2020-06-30	Africa|hCoV-19/South Africa/LR00078/2020|EPI ISL 514389|C.2|South Africa|2020-07-13	0.0006216191	Africa
Africa|hCoV-19/Gambia/NPHL-1224/2020|EPI ISL 561217|B.1.1.293|Gambia|2020-06-30	Africa|hCoV-19/South Africa/LR00078/2020|EPI ISL 514389|C.2|South Africa|2020-07-13	0.0004335783	Africa
Africa|hCoV-19/Gambia/NPHL-1230/2020|EPI ISL 561218|B.1.5|Gambia|2020-06-30	Africa|hCoV-19/South Africa/LR00078/2020|EPI ISL 514389|C.2|South Africa|2020-07-13	0.0004550632	Africa
Africa|hCoV-19/Gambia/NPHL-1248/2020|EPI ISL 561222|B.1.5|Gambia|2020-07-01	Africa|hCoV-19/South Africa/LR00078/2020|EPI ISL 514389|C.2|South Africa|2020-07-13	0.0004550320	Africa
Africa|hCoV-19/Gambia/NPHL-1258/2020|EPI ISL 561223|B.1.292|Gambia|2020-07-02	Africa|hCoV-19/South Africa/LR00078/2020|EPI ISL 514389|C.2|South Africa|2020-07-13	0.0005870844	Africa
Africa|hCoV-19/Gambia/NPHL-1422/2020|EPI ISL 561228|B.1.5|Gambia|2020-07-04	Africa|hCoV-19/South Africa/LR00078/2020|EPI ISL 514389|C.2|South Africa|2020-07-13	0.0003932433	Africa
Africa|hCoV-19/Gambia/NPHL-1424/2020|EPI ISL 561229|B.1.292|Gambia|2020-07-04	Africa|hCoV-19/South Africa/LR00078/2020|EPI ISL 514389|C.2|South Africa|2020-07-13	0.0005872653	Africa
Africa|hCoV-19/Gambia/NPHL-1446/2020|EPI ISL 561230|B.1.5|Gambia|2020-07-04	Africa|hCoV-19/South Africa/LR00078/2020|EPI ISL 514389|C.2|South Africa|2020-07-13	0.0004550320	Africa
Africa|hCoV-19/Gambia/NPHL-1477/2020|EPI ISL 561231|B.1.5|Gambia|2020	Africa|hCoV-19/South Africa/LR00078/2020|EPI ISL 514389|C.2|South Africa|2020-07-13	0.0004624605	Africa
Africa|hCoV-19/Gambia/NPHL-1514/2020|EPI ISL 561232|B.1.1|Gambia|2020	Africa|hCoV-19/South Africa/LR00078/2020|EPI ISL 514389|C.2|South Africa|2020-07-13	0.0004834062	Africa
Africa|hCoV-19/Gambia/NPHL-1641/2020|EPI ISL 561235|B.1.292|Gambia|2020-07-31	Africa|hCoV-19/South Africa/LR00078/2020|EPI ISL 514389|C.2|South Africa|2020-07-13	0.0006340671	Africa
Africa|hCoV-19/Gambia/NPHL-1645/2020|EPI ISL 561236|B.1.1.293|Gambia|2020-08-04	Africa|hCoV-19/South Africa/LR00078/2020|EPI ISL 514389|C.2|South Africa|2020-07-13	0.0005211123	Africa
Africa|hCoV-19/Gambia/NPHL-1711/2020|EPI ISL 561237|B.1.1.293|Gambia|2020-08-04	Africa|hCoV-19/South Africa/LR00078/2020|EPI ISL 514389|C.2|South Africa|2020-07-13	0.0004488679	Africa
Africa|hCoV-19/Gambia/NPHL-1746/2020|EPI ISL 561238|B.1.1|Gambia|2020-07-20	Africa|hCoV-19/South Africa/LR00078/2020|EPI ISL 514389|C.2|South Africa|2020-07-13	0.0003798480	Africa
Africa|hCoV-19/Gambia/NPHL-1921/2020|EPI ISL 561239|B.1.1|Gambia|2020	Africa|hCoV-19/South Africa/LR00078/2020|EPI ISL 514389|C.2|South Africa|2020-07-13	0.0005525253	Africa
Africa|hCoV-19/Gambia/NPHL-1968/2020|EPI ISL 561240|B.1.1|Gambia|2020-07-16	Africa|hCoV-19/South Africa/LR00078/2020|EPI ISL 514389|C.2|South Africa|2020-07-13	0.0005525253	Africa
Africa|hCoV-19/Gambia/NPHL-2037/2020|EPI ISL 561241|B.1.1|Gambia|2020-07-15	Africa|hCoV-19/South Africa/LR00078/2020|EPI ISL 514389|C.2|South Africa|2020-07-13	0.0005179996	Africa
Africa|hCoV-19/Gambia/NPHL-2268/2020|EPI ISL 561242|B.1.1|Gambia|2020	Africa|hCoV-19/South Africa/LR00078/2020|EPI ISL 514389|C.2|South Africa|2020-07-13	0.0003461182	Africa
Africa|hCoV-19/Gambia/NPHL-2344/2020|EPI ISL 561243|B.1.292|Gambia|2020	Africa|hCoV-19/South Africa/LR00078/2020|EPI ISL 514389|C.2|South Africa|2020-07-13	0.0006562392	Africa
Africa|hCoV-19/Gambia/NPHL-2374/2020|EPI ISL 561244|B.1.5.12|Gambia|2020	Africa|hCoV-19/South Africa/LR00078/2020|EPI ISL 514389|C.2|South Africa|2020-07-13	0.0006216405	Africa
Africa|hCoV-19/Gambia/NPHL-242/2020|EPI ISL 561245|B.1.5|Gambia|2020	Africa|hCoV-19/South Africa/LR00078/2020|EPI ISL 514389|C.2|South Africa|2020-07-13	0.0004489517	Africa
Africa|hCoV-19/Gambia/NPHL-243/2020|EPI ISL 561246|B.1.5|Gambia|2020	Africa|hCoV-19/South Africa/LR00078/2020|EPI ISL 514389|C.2|South Africa|2020-07-13	0.0004206183	Africa
Africa|hCoV-19/Gambia/NPHL-244/2020|EPI ISL 561247|B.1.1.293|Gambia|2020	Africa|hCoV-19/South Africa/LR00078/2020|EPI ISL 514389|C.2|South Africa|2020-07-13	0.0004877456	Africa
Africa|hCoV-19/Gambia/NPHL-2443/2020|EPI ISL 561248|B.1.5.12|Gambia|2020	Africa|hCoV-19/South Africa/LR00078/2020|EPI ISL 514389|C.2|South Africa|2020-07-13	0.0006216190	Africa
Africa|hCoV-19/Gambia/NPHL-2444/2020|EPI ISL 561249|B.1.292|Gambia|2020-07-21	Africa|hCoV-19/South Africa/LR00078/2020|EPI ISL 514389|C.2|South Africa|2020-07-13	0.0006216318	Africa
Africa|hCoV-19/Gambia/NPHL-2446/2020|EPI ISL 561250|B.1.1|Gambia|2020	Africa|hCoV-19/South Africa/LR00078/2020|EPI ISL 514389|C.2|South Africa|2020-07-13	0.0005577634	Africa
Africa|hCoV-19/Gambia/NPHL-245/2020|EPI ISL 561251|B.1.1|Gambia|2020	Africa|hCoV-19/South Africa/LR00078/2020|EPI ISL 514389|C.2|South Africa|2020-07-13	0.0003827153	Africa
Africa|hCoV-19/Gambia/NPHL-2457/2020|EPI ISL 561252|B.1.1|Gambia|2020-07-21	Africa|hCoV-19/South Africa/LR00078/2020|EPI ISL 514389|C.2|South Africa|2020-07-13	0.0005577440	Africa
Africa|hCoV-19/Gambia/NPHL-2458/2020|EPI ISL 561253|B.1.292|Gambia|2020-07-21	Africa|hCoV-19/South Africa/LR00078/2020|EPI ISL 514389|C.2|South Africa|2020-07-13	0.0006277224	Africa
Africa|hCoV-19/Gambia/NPHL-2463/2020|EPI ISL 561254|B.1.1|Gambia|2020	Africa|hCoV-19/South Africa/LR00078/2020|EPI ISL 514389|C.2|South Africa|2020-07-13	0.0005634191	Africa
Africa|hCoV-19/Gambia/NPHL-2465/2020|EPI ISL 561255|B.1.1|Gambia|2020-07-21	Africa|hCoV-19/South Africa/LR00078/2020|EPI ISL 514389|C.2|South Africa|2020-07-13	0.0005577831	Africa
Africa|hCoV-19/Gambia/NPHL-2469/2020|EPI ISL 561256|B.1.5.12|Gambia|2020-07-21	Africa|hCoV-19/South Africa/LR00078/2020|EPI ISL 514389|C.2|South Africa|2020-07-13	0.0006973453	Africa
Africa|hCoV-19/Gambia/NPHL-247/2020|EPI ISL 561257|B.1.1.293|Gambia|2020	Africa|hCoV-19/South Africa/LR00078/2020|EPI ISL 514389|C.2|South Africa|2020-07-13	0.0004834347	Africa
Africa|hCoV-19/Gambia/NPHL-2470/2020|EPI ISL 561258|B.1.1|Gambia|2020-07-21	Africa|hCoV-19/South Africa/LR00078/2020|EPI ISL 514389|C.2|South Africa|2020-07-13	0.0005577634	Africa
Africa|hCoV-19/Gambia/NPHL-2472/2020|EPI ISL 561259|B.1.5.12|Gambia|2020-07-21	Africa|hCoV-19/South Africa/LR00078/2020|EPI ISL 514389|C.2|South Africa|2020-07-13	0.0004880465	Africa
Africa|hCoV-19/Gambia/NPHL-2473/2020|EPI ISL 561260|B.1.5.12|Gambia|2020-07-21	Africa|hCoV-19/South Africa/LR00078/2020|EPI ISL 514389|C.2|South Africa|2020-07-13	0.0007599665	Africa
Africa|hCoV-19/Gambia/NPHL-2478/2020|EPI ISL 561261|B.1.5.12|Gambia|2020-07-21	Africa|hCoV-19/South Africa/LR00078/2020|EPI ISL 514389|C.2|South Africa|2020-07-13	0.0005282652	Africa
Africa|hCoV-19/Gambia/NPHL-2497/2020|EPI ISL 561262|B.1.1.242|Gambia|2020-07-21	Africa|hCoV-19/South Africa/LR00078/2020|EPI ISL 514389|C.2|South Africa|2020-07-13	0.0005281777	Africa
Africa|hCoV-19/Gambia/NPHL-2504/2020|EPI ISL 561264|B.1.5.12|Gambia|2020-07-23	Africa|hCoV-19/South Africa/LR00078/2020|EPI ISL 514389|C.2|South Africa|2020-07-13	0.0007662149	Africa
Africa|hCoV-19/Gambia/NPHL-2514/2020|EPI ISL 561265|B.1.5.12|Gambia|2020-07-21	Africa|hCoV-19/South Africa/LR00078/2020|EPI ISL 514389|C.2|South Africa|2020-07-13	0.0006973526	Africa
Africa|hCoV-19/Gambia/NPHL-2521/2020|EPI ISL 561266|B.1.5.12|Gambia|2020-07-23	Africa|hCoV-19/South Africa/LR00078/2020|EPI ISL 514389|C.2|South Africa|2020-07-13	0.0006973236	Africa
Africa|hCoV-19/Gambia/NPHL-2522/2020|EPI ISL 561267|B.1.1.293|Gambia|2020-07-22	Africa|hCoV-19/South Africa/LR00078/2020|EPI ISL 514389|C.2|South Africa|2020-07-13	0.0005233355	Africa
Africa|hCoV-19/Gambia/NPHL-2524/2020|EPI ISL 561268|B.1.1|Gambia|2020-07-24	Africa|hCoV-19/South Africa/LR00078/2020|EPI ISL 514389|C.2|South Africa|2020-07-13	0.0005179998	Africa
Africa|hCoV-19/Gambia/NPHL-2529/2020|EPI ISL 561269|B.1.1.293|Gambia|2020-07-21	Africa|hCoV-19/South Africa/LR00078/2020|EPI ISL 514389|C.2|South Africa|2020-07-13	0.0004879835	Africa
Africa|hCoV-19/Gambia/NPHL-253/2020|EPI ISL 561270|B.1.1.293|Gambia|2020	Africa|hCoV-19/South Africa/LR00078/2020|EPI ISL 514389|C.2|South Africa|2020-07-13	0.0005179586	Africa
Africa|hCoV-19/Gambia/NPHL-2537/2020|EPI ISL 561271|B.1.1|Gambia|2020	Africa|hCoV-19/South Africa/LR00078/2020|EPI ISL 514389|C.2|South Africa|2020-07-13	0.0005922789	Africa
Africa|hCoV-19/Gambia/NPHL-2538/2020|EPI ISL 561272|B.1.5.12|Gambia|2020-07-21	Africa|hCoV-19/South Africa/LR00078/2020|EPI ISL 514389|C.2|South Africa|2020-07-13	0.0006624274	Africa
Africa|hCoV-19/Gambia/NPHL-2550/2020|EPI ISL 561274|B.1.292|Gambia|2020-07-21	Africa|hCoV-19/South Africa/LR00078/2020|EPI ISL 514389|C.2|South Africa|2020-07-13	0.0005926506	Africa
Africa|hCoV-19/Gambia/NPHL-2554/2020|EPI ISL 561275|B.1.5.12|Gambia|2020	Africa|hCoV-19/South Africa/LR00078/2020|EPI ISL 514389|C.2|South Africa|2020-07-13	0.0005927002	Africa
Africa|hCoV-19/Gambia/NPHL-2555/2020|EPI ISL 561276|B.1.1|Gambia|2020-07-21	Africa|hCoV-19/South Africa/LR00078/2020|EPI ISL 514389|C.2|South Africa|2020-07-13	0.0005283486	Africa
Africa|hCoV-19/Gambia/NPHL-256/2020|EPI ISL 561277|B.1.1.293|Gambia|2020	Africa|hCoV-19/South Africa/LR00078/2020|EPI ISL 514389|C.2|South Africa|2020-07-13	0.0004143597	Africa
Africa|hCoV-19/Gambia/NPHL-2560/2020|EPI ISL 561278|B.1.1|Gambia|2020	Africa|hCoV-19/South Africa/LR00078/2020|EPI ISL 514389|C.2|South Africa|2020-07-13	0.0005577440	Africa
Africa|hCoV-19/Gambia/NPHL-2567/2020|EPI ISL 561279|B.1|Gambia|2020	Africa|hCoV-19/South Africa/LR00078/2020|EPI ISL 514389|C.2|South Africa|2020-07-13	0.0007945678	Africa
Africa|hCoV-19/Gambia/NPHL-2573/2020|EPI ISL 561280|B.1.1.293|Gambia|2020	Africa|hCoV-19/South Africa/LR00078/2020|EPI ISL 514389|C.2|South Africa|2020-07-13	0.0004880516	Africa
Africa|hCoV-19/Gambia/NPHL-2586/2020|EPI ISL 561281|B.1.5.12|Gambia|2020-07-23	Africa|hCoV-19/South Africa/LR00078/2020|EPI ISL 514389|C.2|South Africa|2020-07-13	0.0005986478	Africa
Africa|hCoV-19/Gambia/NPHL-2588/2020|EPI ISL 561282|B.1.1|Gambia|2020	Africa|hCoV-19/South Africa/LR00078/2020|EPI ISL 514389|C.2|South Africa|2020-07-13	0.0005870706	Africa
Africa|hCoV-19/Gambia/NPHL-2615/2020|EPI ISL 561283|B.1.1.293|Gambia|2020-08-18	Africa|hCoV-19/South Africa/LR00078/2020|EPI ISL 514389|C.2|South Africa|2020-07-13	0.0004834180	Africa
Africa|hCoV-19/Gambia/NPHL-2626/2020|EPI ISL 561284|B.1.1.293|Gambia|2020	Africa|hCoV-19/South Africa/LR00078/2020|EPI ISL 514389|C.2|South Africa|2020-07-13	0.0005180354	Africa
Africa|hCoV-19/Gambia/NPHL-2640/2020|EPI ISL 561285|B.1.5.12|Gambia|2020-06-17	Africa|hCoV-19/South Africa/LR00078/2020|EPI ISL 514389|C.2|South Africa|2020-07-13	0.0005870989	Africa
Africa|hCoV-19/Gambia/NPHL-266/2020|EPI ISL 561286|B.1.5.12|Gambia|2020	Africa|hCoV-19/South Africa/LR00078/2020|EPI ISL 514389|C.2|South Africa|2020-07-13	0.0006624642	Africa
Africa|hCoV-19/Gambia/NPHL-2706/2020|EPI ISL 561287|B.1.292|Gambia|2020	Africa|hCoV-19/South Africa/LR00078/2020|EPI ISL 514389|C.2|South Africa|2020-07-13	0.0006561806	Africa
Africa|hCoV-19/Gambia/NPHL-2712/2020|EPI ISL 561288|B.1.5.12|Gambia|2020-08-03	Africa|hCoV-19/South Africa/LR00078/2020|EPI ISL 514389|C.2|South Africa|2020-07-13	0.0006908118	Africa
Africa|hCoV-19/Gambia/NPHL-2727/2020|EPI ISL 561289|B.1.5.12|Gambia|2020-08-04	Africa|hCoV-19/South Africa/LR00078/2020|EPI ISL 514389|C.2|South Africa|2020-07-13	0.0006907809	Africa
Africa|hCoV-19/Gambia/NPHL-2729/2020|EPI ISL 561290|B.1.1|Gambia|2020-07-23	Africa|hCoV-19/South Africa/LR00078/2020|EPI ISL 514389|C.2|South Africa|2020-07-13	0.0005525253	Africa
Africa|hCoV-19/Gambia/NPHL-2736/2020|EPI ISL 561291|B.1.1.242|Gambia|2020-07-25	Africa|hCoV-19/South Africa/LR00078/2020|EPI ISL 514389|C.2|South Africa|2020-07-13	0.0005870583	Africa
Africa|hCoV-19/Gambia/NPHL-2759/2020|EPI ISL 561292|B.1.5.12|Gambia|2020-08-07	Africa|hCoV-19/South Africa/LR00078/2020|EPI ISL 514389|C.2|South Africa|2020-07-13	0.0006562871	Africa
Africa|hCoV-19/Gambia/NPHL-2762/2020|EPI ISL 561293|B.1.5.12|Gambia|2020-07-25	Africa|hCoV-19/South Africa/LR00078/2020|EPI ISL 514389|C.2|South Africa|2020-07-13	0.0007253498	Africa
Africa|hCoV-19/Gambia/NPHL-2767/2020|EPI ISL 561294|B.1.1.293|Gambia|2020-07-25	Africa|hCoV-19/South Africa/LR00078/2020|EPI ISL 514389|C.2|South Africa|2020-07-13	0.0005179586	Africa
Africa|hCoV-19/Gambia/NPHL-2768/2020|EPI ISL 561295|B.1.1.293|Gambia|2020-07-27	Africa|hCoV-19/South Africa/LR00078/2020|EPI ISL 514389|C.2|South Africa|2020-07-13	0.0004834180	Africa
Africa|hCoV-19/Gambia/NPHL-277/2020|EPI ISL 561296|B.1.5.12|Gambia|2020	Africa|hCoV-19/South Africa/LR00078/2020|EPI ISL 514389|C.2|South Africa|2020-07-13	0.0006907976	Africa
Africa|hCoV-19/Gambia/NPHL-2785/2020|EPI ISL 561297|B.1.1.242|Gambia|2020-07-27	Africa|hCoV-19/South Africa/LR00078/2020|EPI ISL 514389|C.2|South Africa|2020-07-13	0.0005179659	Africa
Africa|hCoV-19/Gambia/NPHL-2790/2020|EPI ISL 561298|B.1.1.293|Gambia|2020	Africa|hCoV-19/South Africa/LR00078/2020|EPI ISL 514389|C.2|South Africa|2020-07-13	0.0005525253	Africa
Africa|hCoV-19/Gambia/NPHL-2825/2020|EPI ISL 561299|B.1.5.12|Gambia|2020	Africa|hCoV-19/South Africa/LR00078/2020|EPI ISL 514389|C.2|South Africa|2020-07-13	0.0006561670	Africa
Africa|hCoV-19/Gambia/NPHL-287/2020|EPI ISL 561300|B.1.1.293|Gambia|2020	Africa|hCoV-19/South Africa/LR00078/2020|EPI ISL 514389|C.2|South Africa|2020-07-13	0.0005179871	Africa
Africa|hCoV-19/Gambia/NPHL-2889/2020|EPI ISL 561301|B.1.5.12|Gambia|2020	Africa|hCoV-19/South Africa/LR00078/2020|EPI ISL 514389|C.2|South Africa|2020-07-13	0.0007334294	Africa
Africa|hCoV-19/Gambia/NPHL-2892/2020|EPI ISL 561302|B.1.5.12|Gambia|2020-09-07	Africa|hCoV-19/South Africa/LR00078/2020|EPI ISL 514389|C.2|South Africa|2020-07-13	0.0007334294	Africa
Africa|hCoV-19/Gambia/NPHL-290/2020|EPI ISL 561303|B.1.1.293|Gambia|2020	Africa|hCoV-19/South Africa/LR00078/2020|EPI ISL 514389|C.2|South Africa|2020-07-13	0.0004834178	Africa
Africa|hCoV-19/Gambia/NPHL-2909/2020|EPI ISL 561304|B.1.1.293|Gambia|2020-07-26	Africa|hCoV-19/South Africa/LR00078/2020|EPI ISL 514389|C.2|South Africa|2020-07-13	0.0005179818	Africa
Africa|hCoV-19/Gambia/NPHL-2984/2020|EPI ISL 561307|B.1.1.293|Gambia|2020	Africa|hCoV-19/South Africa/LR00078/2020|EPI ISL 514389|C.2|South Africa|2020-07-13	0.0005525501	Africa
Africa|hCoV-19/Gambia/NPHL-299/2020|EPI ISL 561308|B.1.1.293|Gambia|2020	Africa|hCoV-19/South Africa/LR00078/2020|EPI ISL 514389|C.2|South Africa|2020-07-13	0.0005179693	Africa
Africa|hCoV-19/Gambia/NPHL-3047/2020|EPI ISL 561309|B.1.5.12|Gambia|2020-07-28	Africa|hCoV-19/South Africa/LR00078/2020|EPI ISL 514389|C.2|South Africa|2020-07-13	0.0007325085	Africa
Africa|hCoV-19/Gambia/NPHL-3055/2020|EPI ISL 561310|B.1.5.12|Gambia|2020-07-17	Africa|hCoV-19/South Africa/LR00078/2020|EPI ISL 514389|C.2|South Africa|2020-07-13	0.0007253496	Africa
Africa|hCoV-19/Gambia/NPHL-3062/2020|EPI ISL 561311|B.1.5.12|Gambia|2020	Africa|hCoV-19/South Africa/LR00078/2020|EPI ISL 514389|C.2|South Africa|2020-07-13	0.0007325085	Africa
Africa|hCoV-19/Gambia/NPHL-3079/2020|EPI ISL 561312|B.1.5.12|Gambia|2020-07-27	Africa|hCoV-19/South Africa/LR00078/2020|EPI ISL 514389|C.2|South Africa|2020-07-13	0.0007334294	Africa
Africa|hCoV-19/Gambia/NPHL-3206/2020|EPI ISL 561313|B.1.1.293|Gambia|2020	Africa|hCoV-19/South Africa/LR00078/2020|EPI ISL 514389|C.2|South Africa|2020-07-13	0.0005870844	Africa
Africa|hCoV-19/Gambia/NPHL-3254/2020|EPI ISL 561315|B.1.5.12|Gambia|2020-07-28	Africa|hCoV-19/South Africa/LR00078/2020|EPI ISL 514389|C.2|South Africa|2020-07-13	0.0007262529	Africa
Africa|hCoV-19/Gambia/NPHL-3281/2020|EPI ISL 561316|B.1.1|Gambia|2020-07-28	Africa|hCoV-19/South Africa/LR00078/2020|EPI ISL 514389|C.2|South Africa|2020-07-13	0.0006087022	Africa
Africa|hCoV-19/Gambia/NPHL-483B/2020|EPI ISL 561318|B.1.1|Gambia|2020	Africa|hCoV-19/South Africa/LR00078/2020|EPI ISL 514389|C.2|South Africa|2020-07-13	0.0006447945	Africa
Africa|hCoV-19/Gambia/NPHL-704/2020|EPI ISL 561320|B.1.1.293|Gambia|2020	Africa|hCoV-19/South Africa/LR00078/2020|EPI ISL 514389|C.2|South Africa|2020-07-13	0.0007323078	Africa
Africa|hCoV-19/Gambia/NPHL-737/2020|EPI ISL 561323|B.1.1.293|Gambia|2020	Africa|hCoV-19/South Africa/LR00078/2020|EPI ISL 514389|C.2|South Africa|2020-07-13	0.0004531070	Africa
Africa|hCoV-19/Gambia/NPHL-748/2020|EPI ISL 561324|B.1.1|Gambia|2020	Africa|hCoV-19/South Africa/LR00078/2020|EPI ISL 514389|C.2|South Africa|2020-07-13	0.0005179997	Africa
Africa|hCoV-19/Gambia/NPHL-758/2020|EPI ISL 561326|B.1.1.293|Gambia|2020	Africa|hCoV-19/South Africa/LR00078/2020|EPI ISL 514389|C.2|South Africa|2020-07-13	0.0004569766	Africa
Africa|hCoV-19/Gambia/NPHL-760/2020|EPI ISL 561327|B.1.5|Gambia|2020	Africa|hCoV-19/South Africa/LR00078/2020|EPI ISL 514389|C.2|South Africa|2020-07-13	0.0003827419	Africa
Africa|hCoV-19/Gambia/NPHL-790/2020|EPI ISL 561329|B.1.5|Gambia|2020	Africa|hCoV-19/South Africa/LR00078/2020|EPI ISL 514389|C.2|South Africa|2020-07-13	0.0003483727	Africa
Africa|hCoV-19/Gambia/NPHL-923/2020|EPI ISL 561330|B.1.5.12|Gambia|2020	Africa|hCoV-19/South Africa/LR00078/2020|EPI ISL 514389|C.2|South Africa|2020-07-13	0.0006216620	Africa
Africa|hCoV-19/Gambia/NPHL-930/2020|EPI ISL 561331|B.1.5|Gambia|2020	Africa|hCoV-19/South Africa/LR00078/2020|EPI ISL 514389|C.2|South Africa|2020-07-13	0.0003832219	Africa
Africa|hCoV-19/Gambia/NPHL-941/2020|EPI ISL 561332|B.1.5.12|Gambia|2020	Africa|hCoV-19/South Africa/LR00078/2020|EPI ISL 514389|C.2|South Africa|2020-07-13	0.0006561964	Africa
Africa|hCoV-19/Gambia/NPHL-956/2020|EPI ISL 561334|B.1.5.12|Gambia|2020	Africa|hCoV-19/South Africa/LR00078/2020|EPI ISL 514389|C.2|South Africa|2020-07-13	0.0006620350	Africa
Africa|hCoV-19/Ghana/1651 S3/2020|EPI ISL 422387|A.11|Ghana|2020-03-25	Africa|hCoV-19/South Africa/LR00078/2020|EPI ISL 514389|C.2|South Africa|2020-07-13	0.0008136590	Africa
Africa|hCoV-19/Ghana/1659 S14/2020|EPI ISL 422405|B.1.220|Ghana|2020-03-25	Africa|hCoV-19/South Africa/LR00078/2020|EPI ISL 514389|C.2|South Africa|2020-07-13	0.0005313631	Africa
Africa|hCoV-19/Ghana/2230 S4/2020|EPI ISL 422390|B.40|Ghana|2020-03-25	Africa|hCoV-19/South Africa/LR00078/2020|EPI ISL 514389|C.2|South Africa|2020-07-13	0.0007269744	Africa
Africa|hCoV-19/Ghana/2333 S5/2020|EPI ISL 422394|B.1.3|Ghana|2020-03-27	Africa|hCoV-19/South Africa/LR00078/2020|EPI ISL 514389|C.2|South Africa|2020-07-13	0.0006279346	Africa
Africa|hCoV-19/Ghana/2573 S27/2020|EPI ISL 515082|A|Ghana|2020-03-29	Africa|hCoV-19/South Africa/LR00078/2020|EPI ISL 514389|C.2|South Africa|2020-07-13	0.0009387750	Africa
Africa|hCoV-19/Ghana/2666 S32/2020|EPI ISL 515083|A|Ghana|2020-03-27	Africa|hCoV-19/South Africa/LR00078/2020|EPI ISL 514389|C.2|South Africa|2020-07-13	0.0003499572	Africa
Africa|hCoV-19/Ghana/2709 S25/2020|EPI ISL 515084|B.1|Ghana|2020-03-28	Africa|hCoV-19/South Africa/LR00078/2020|EPI ISL 514389|C.2|South Africa|2020-07-13	0.0006566176	Africa
Africa|hCoV-19/Ghana/2828 S6/2020|EPI ISL 422397|A.11|Ghana|2020-03-29	Africa|hCoV-19/South Africa/LR00078/2020|EPI ISL 514389|C.2|South Africa|2020-07-13	0.0009014895	Africa
Africa|hCoV-19/Ghana/2852 S30/2020|EPI ISL 515085|B.6|Ghana|2020-03-28	Africa|hCoV-19/South Africa/LR00078/2020|EPI ISL 514389|C.2|South Africa|2020-07-13	0.0003487370	Africa
Africa|hCoV-19/Ghana/2914 S8/2020|EPI ISL 422399|B.1.1|Ghana|2020-03-30	Africa|hCoV-19/South Africa/LR00078/2020|EPI ISL 514389|C.2|South Africa|2020-07-13	0.0003857533	Africa
Africa|hCoV-19/Ghana/34927 S20/2020|EPI ISL 515086|A.11|Ghana|2020-05-23	Africa|hCoV-19/South Africa/LR00078/2020|EPI ISL 514389|C.2|South Africa|2020-07-13	0.0008345393	Africa
Africa|hCoV-19/Ghana/34928 S21/2020|EPI ISL 515087|A.11|Ghana|2020-05-23	Africa|hCoV-19/South Africa/LR00078/2020|EPI ISL 514389|C.2|South Africa|2020-07-13	0.0009391247	Africa
Africa|hCoV-19/Ghana/34980 S22/2020|EPI ISL 515088|B.1.1|Ghana|2020-05-23	Africa|hCoV-19/South Africa/LR00078/2020|EPI ISL 514389|C.2|South Africa|2020-07-13	0.0003855277	Africa
Africa|hCoV-19/Ghana/34983 S40/2020|EPI ISL 515089|B.1.1|Ghana|2020-05-23	Africa|hCoV-19/South Africa/LR00078/2020|EPI ISL 514389|C.2|South Africa|2020-07-13	0.0004518898	Africa
Africa|hCoV-19/Ghana/35012 S17/2020|EPI ISL 515090|B.1.1|Ghana|2020-05-23	Africa|hCoV-19/South Africa/LR00078/2020|EPI ISL 514389|C.2|South Africa|2020-07-13	0.0004488943	Africa
Africa|hCoV-19/Ghana/35019 S18/2020|EPI ISL 515091|B.1.1|Ghana|2020-05-23	Africa|hCoV-19/South Africa/LR00078/2020|EPI ISL 514389|C.2|South Africa|2020-07-13	0.0003479970	Africa
Africa|hCoV-19/Ghana/35183 S24/2020|EPI ISL 515092|A|Ghana|2020-05-24	Africa|hCoV-19/South Africa/LR00078/2020|EPI ISL 514389|C.2|South Africa|2020-07-13	0.0003516922	Africa
Africa|hCoV-19/Ghana/35280 S41/2020|EPI ISL 515093|A|Ghana|2020-05-24	Africa|hCoV-19/South Africa/LR00078/2020|EPI ISL 514389|C.2|South Africa|2020-07-13	0.0008426153	Africa
Africa|hCoV-19/Ghana/35394 S49/2020|EPI ISL 515094|B.1.1.307|Ghana|2020-05-24	Africa|hCoV-19/South Africa/LR00078/2020|EPI ISL 514389|C.2|South Africa|2020-07-13	0.0003833020	Africa
Africa|hCoV-19/Ghana/35466 S19/2020|EPI ISL 515095|B.1.1|Ghana|2020-05-24	Africa|hCoV-19/South Africa/LR00078/2020|EPI ISL 514389|C.2|South Africa|2020-07-13	0.0004170435	Africa
Africa|hCoV-19/Ghana/35563 S37/2020|EPI ISL 515096|A.11|Ghana|2020-05-24	Africa|hCoV-19/South Africa/LR00078/2020|EPI ISL 514389|C.2|South Africa|2020-07-13	0.0009672870	Africa
Africa|hCoV-19/Ghana/36523 S23/2020|EPI ISL 515097|A|Ghana|2020-05-27	Africa|hCoV-19/South Africa/LR00078/2020|EPI ISL 514389|C.2|South Africa|2020-07-13	0.0004890810	Africa
Africa|hCoV-19/Ghana/81216 S36/2020|EPI ISL 515098|A|Ghana|2020-05-20	Africa|hCoV-19/South Africa/LR00078/2020|EPI ISL 514389|C.2|South Africa|2020-07-13	0.0009378063	Africa
Africa|hCoV-19/Ghana/81219 S34/2020|EPI ISL 515099|B.1.1|Ghana|2020-05-20	Africa|hCoV-19/South Africa/LR00078/2020|EPI ISL 514389|C.2|South Africa|2020-07-13	0.0003476462	Africa
Africa|hCoV-19/Ghana/82879 S48/2020|EPI ISL 515100|B.1|Ghana|2020-05-20	Africa|hCoV-19/South Africa/LR00078/2020|EPI ISL 514389|C.2|South Africa|2020-07-13	0.0006604842	Africa
Africa|hCoV-19/Ghana/83637 S29/2020|EPI ISL 515101|B.1.1|Ghana|2020-05-22	Africa|hCoV-19/South Africa/LR00078/2020|EPI ISL 514389|C.2|South Africa|2020-07-13	0.0003813147	Africa
Africa|hCoV-19/Ghana/84049 S31/2020|EPI ISL 515102|B.1|Ghana|2020-05-25	Africa|hCoV-19/South Africa/LR00078/2020|EPI ISL 514389|C.2|South Africa|2020-07-13	0.0006924113	Africa
Africa|hCoV-19/Ghana/84162 S45/2020|EPI ISL 515103|A|Ghana|2020-04-25	Africa|hCoV-19/South Africa/LR00078/2020|EPI ISL 514389|C.2|South Africa|2020-07-13	0.0008075096	Africa
Africa|hCoV-19/Ghana/84182 S43/2020|EPI ISL 515104|B.1.1|Ghana|2020-05-25	Africa|hCoV-19/South Africa/LR00078/2020|EPI ISL 514389|C.2|South Africa|2020-07-13	0.0005260198	Africa
Africa|hCoV-19/Ghana/84210 S44/2020|EPI ISL 515105|A|Ghana|2020-05-24	Africa|hCoV-19/South Africa/LR00078/2020|EPI ISL 514389|C.2|South Africa|2020-07-13	0.0008698746	Africa
Africa|hCoV-19/Ghana/84218 S47/2020|EPI ISL 515106|A|Ghana|2020-05-25	Africa|hCoV-19/South Africa/LR00078/2020|EPI ISL 514389|C.2|South Africa|2020-07-13	0.0009466541	Africa
Africa|hCoV-19/Ghana/84260 S28/2020|EPI ISL 515107|A|Ghana|2020-05-25	Africa|hCoV-19/South Africa/LR00078/2020|EPI ISL 514389|C.2|South Africa|2020-07-13	0.0008368581	Africa
Africa|hCoV-19/Ghana/84279 S42/2020|EPI ISL 515108|B.1|Ghana|2020-05-25	Africa|hCoV-19/South Africa/LR00078/2020|EPI ISL 514389|C.2|South Africa|2020-07-13	0.0006948405	Africa
Africa|hCoV-19/Ghana/84301 S35/2020|EPI ISL 515109|A.11|Ghana|2020-05-24	Africa|hCoV-19/South Africa/LR00078/2020|EPI ISL 514389|C.2|South Africa|2020-07-13	0.0008167001	Africa
Africa|hCoV-19/Ghana/84430 S51/2020|EPI ISL 515110|B.1.1.307|Ghana|2020-05-25	Africa|hCoV-19/South Africa/LR00078/2020|EPI ISL 514389|C.2|South Africa|2020-07-13	0.0003822631	Africa
Africa|hCoV-19/Ghana/84438 S50/2020|EPI ISL 515111|A|Ghana|2020-05-24	Africa|hCoV-19/South Africa/LR00078/2020|EPI ISL 514389|C.2|South Africa|2020-07-13	0.0008336612	Africa
Africa|hCoV-19/Ghana/84484 S16/2020|EPI ISL 515112|B.1.1|Ghana|2020-05-25	Africa|hCoV-19/South Africa/LR00078/2020|EPI ISL 514389|C.2|South Africa|2020-07-13	0.0004563510	Africa
Africa|hCoV-19/Ghana/KATH23/2020|EPI ISL 515181|A.11|Ghana|2020-03-22	Africa|hCoV-19/South Africa/LR00078/2020|EPI ISL 514389|C.2|South Africa|2020-07-13	0.0007945296	Africa
Africa|hCoV-19/Ghana/TTH10/2020|EPI ISL 515182|A|Ghana|2020-03-27	Africa|hCoV-19/South Africa/LR00078/2020|EPI ISL 514389|C.2|South Africa|2020-07-13	0.0007598906	Africa
Africa|hCoV-19/Ghana/TTH11/2020|EPI ISL 515183|A|Ghana|2020-03-27	Africa|hCoV-19/South Africa/LR00078/2020|EPI ISL 514389|C.2|South Africa|2020-07-13	0.0007624710	Africa
Africa|hCoV-19/Ghana/TTH6/2020|EPI ISL 515248|A|Ghana|2020-03-27	Africa|hCoV-19/South Africa/LR00078/2020|EPI ISL 514389|C.2|South Africa|2020-07-13	0.0008353337	Africa
Africa|hCoV-19/Kenya/C1092/2020|EPI ISL 457849|B.1.5|Kenya|2020-04-18	Africa|hCoV-19/South Africa/LR00078/2020|EPI ISL 514389|C.2|South Africa|2020-07-13	0.0004987588	Africa
Africa|hCoV-19/Kenya/C1102/2020|EPI ISL 568708|B.1.5|Kenya|2020-04-19	Africa|hCoV-19/South Africa/LR00078/2020|EPI ISL 514389|C.2|South Africa|2020-07-13	0.0005930922	Africa
Africa|hCoV-19/Kenya/C1162/2020|EPI ISL 457850|B.1.5|Kenya|2020-04-19	Africa|hCoV-19/South Africa/LR00078/2020|EPI ISL 514389|C.2|South Africa|2020-07-13	0.0004584167	Africa
Africa|hCoV-19/Kenya/C1216/2020|EPI ISL 457854|B.1.5|Kenya|2020-04-19	Africa|hCoV-19/South Africa/LR00078/2020|EPI ISL 514389|C.2|South Africa|2020-07-13	0.0004834292	Africa
Africa|hCoV-19/Kenya/C1292/2020|EPI ISL 457856|B|Kenya|2020-04-20	Africa|hCoV-19/South Africa/LR00078/2020|EPI ISL 514389|C.2|South Africa|2020-07-13	0.0004887838	Africa
Africa|hCoV-19/Kenya/C1357/2020|EPI ISL 457858|B.1.5|Kenya|2020-04-20	Africa|hCoV-19/South Africa/LR00078/2020|EPI ISL 514389|C.2|South Africa|2020-07-13	0.0004644925	Africa
Africa|hCoV-19/Kenya/C1422/2020|EPI ISL 457861|B.1|Kenya|2020-04-20	Africa|hCoV-19/South Africa/LR00078/2020|EPI ISL 514389|C.2|South Africa|2020-07-13	0.0005034164	Africa
Africa|hCoV-19/Kenya/C1499/2020|EPI ISL 457863|B.1.5|Kenya|2020-04-20	Africa|hCoV-19/South Africa/LR00078/2020|EPI ISL 514389|C.2|South Africa|2020-07-13	0.0004887392	Africa
Africa|hCoV-19/Kenya/C1646/2020|EPI ISL 457865|B.1.5|Kenya|2020-04-21	Africa|hCoV-19/South Africa/LR00078/2020|EPI ISL 514389|C.2|South Africa|2020-07-13	0.0004745625	Africa
Africa|hCoV-19/Kenya/C1739/2020|EPI ISL 457866|B|Kenya|2020-04-22	Africa|hCoV-19/South Africa/LR00078/2020|EPI ISL 514389|C.2|South Africa|2020-07-13	0.0005011051	Africa
Africa|hCoV-19/Kenya/C1751/2020|EPI ISL 457867|B.1.5|Kenya|2020-04-22	Africa|hCoV-19/South Africa/LR00078/2020|EPI ISL 514389|C.2|South Africa|2020-07-13	0.0004488893	Africa
Africa|hCoV-19/Kenya/C21582/2020|EPI ISL 568872|B.1|Kenya|2020-06-22	Africa|hCoV-19/South Africa/LR00078/2020|EPI ISL 514389|C.2|South Africa|2020-07-13	0.0006907951	Africa
Africa|hCoV-19/Kenya/C22/2020|EPI ISL 457845|B.1.5|Kenya|2020-03-17	Africa|hCoV-19/South Africa/LR00078/2020|EPI ISL 514389|C.2|South Africa|2020-07-13	0.0004341192	Africa
Africa|hCoV-19/Kenya/C2439/2020|EPI ISL 457877|B.1.5|Kenya|2020-04-24	Africa|hCoV-19/South Africa/LR00078/2020|EPI ISL 514389|C.2|South Africa|2020-07-13	0.0005233863	Africa
Africa|hCoV-19/Kenya/C2449/2020|EPI ISL 457878|B.1.5|Kenya|2020-04-24	Africa|hCoV-19/South Africa/LR00078/2020|EPI ISL 514389|C.2|South Africa|2020-07-13	0.0005273104	Africa
Africa|hCoV-19/Kenya/C2469/2020|EPI ISL 457879|B.1.5|Kenya|2020-04-24	Africa|hCoV-19/South Africa/LR00078/2020|EPI ISL 514389|C.2|South Africa|2020-07-13	0.0004557337	Africa
Africa|hCoV-19/Kenya/C253/2020|EPI ISL 457868|B.1|Kenya|2020-04-03	Africa|hCoV-19/South Africa/LR00078/2020|EPI ISL 514389|C.2|South Africa|2020-07-13	0.0004834512	Africa
Africa|hCoV-19/Kenya/C256/2020|EPI ISL 568697|B.1.5|Kenya|2020-04-04	Africa|hCoV-19/South Africa/LR00078/2020|EPI ISL 514389|C.2|South Africa|2020-07-13	0.0005387413	Africa
Africa|hCoV-19/Kenya/C2582/2020|EPI ISL 457883|B.1.5|Kenya|2020-04-25	Africa|hCoV-19/South Africa/LR00078/2020|EPI ISL 514389|C.2|South Africa|2020-07-13	0.0005336499	Africa
Africa|hCoV-19/Kenya/C2685/2020|EPI ISL 457884|B.1.5|Kenya|2020-04-25	Africa|hCoV-19/South Africa/LR00078/2020|EPI ISL 514389|C.2|South Africa|2020-07-13	0.0005189435	Africa
Africa|hCoV-19/Kenya/C2777/2020|EPI ISL 457887|B.1|Kenya|2020-04-26	Africa|hCoV-19/South Africa/LR00078/2020|EPI ISL 514389|C.2|South Africa|2020-07-13	0.0004743200	Africa
Africa|hCoV-19/Kenya/C2826/2020|EPI ISL 457891|B.1.5|Kenya|2020-04-27	Africa|hCoV-19/South Africa/LR00078/2020|EPI ISL 514389|C.2|South Africa|2020-07-13	0.0004535397	Africa
Africa|hCoV-19/Kenya/C2847/2020|EPI ISL 457892|B.1.5|Kenya|2020-04-27	Africa|hCoV-19/South Africa/LR00078/2020|EPI ISL 514389|C.2|South Africa|2020-07-13	0.0004690161	Africa
Africa|hCoV-19/Kenya/C293/2020|EPI ISL 457871|A|Kenya|2020-04-04	Africa|hCoV-19/South Africa/LR00078/2020|EPI ISL 514389|C.2|South Africa|2020-07-13	0.0007527584	Africa
Africa|hCoV-19/Kenya/C310/2020|EPI ISL 457874|B.4|Kenya|2020-04-04	Africa|hCoV-19/South Africa/LR00078/2020|EPI ISL 514389|C.2|South Africa|2020-07-13	0.0009513389	Africa
Africa|hCoV-19/Kenya/C3129/2020|EPI ISL 457897|B.1.5|Kenya|2020-04-28	Africa|hCoV-19/South Africa/LR00078/2020|EPI ISL 514389|C.2|South Africa|2020-07-13	0.0004853011	Africa
Africa|hCoV-19/Kenya/C314/2020|EPI ISL 457875|A|Kenya|2020-04-04	Africa|hCoV-19/South Africa/LR00078/2020|EPI ISL 514389|C.2|South Africa|2020-07-13	0.0008290259	Africa
Africa|hCoV-19/Kenya/C316/2020|EPI ISL 457876|B.4|Kenya|2020-04-04	Africa|hCoV-19/South Africa/LR00078/2020|EPI ISL 514389|C.2|South Africa|2020-07-13	0.0009603486	Africa
Africa|hCoV-19/Kenya/C3194/2020|EPI ISL 457901|B.1.5|Kenya|2020-04-28	Africa|hCoV-19/South Africa/LR00078/2020|EPI ISL 514389|C.2|South Africa|2020-07-13	0.0005336360	Africa
Africa|hCoV-19/Kenya/C3205/2020|EPI ISL 457902|B.1.5|Kenya|2020-04-28	Africa|hCoV-19/South Africa/LR00078/2020|EPI ISL 514389|C.2|South Africa|2020-07-13	0.0004581743	Africa
Africa|hCoV-19/Kenya/C3208/2020|EPI ISL 457903|B.1.5|Kenya|2020-04-28	Africa|hCoV-19/South Africa/LR00078/2020|EPI ISL 514389|C.2|South Africa|2020-07-13	0.0004640611	Africa
Africa|hCoV-19/Kenya/C3381/2020|EPI ISL 568714|B.1.5|Kenya|2020-04-30	Africa|hCoV-19/South Africa/LR00078/2020|EPI ISL 514389|C.2|South Africa|2020-07-13	0.0004884375	Africa
Africa|hCoV-19/Kenya/C3427/2020|EPI ISL 457906|B.1.5|Kenya|2020-04-29	Africa|hCoV-19/South Africa/LR00078/2020|EPI ISL 514389|C.2|South Africa|2020-07-13	0.0005228374	Africa
Africa|hCoV-19/Kenya/C3457/2020|EPI ISL 568715|B.1|Kenya|2020-04-30	Africa|hCoV-19/South Africa/LR00078/2020|EPI ISL 514389|C.2|South Africa|2020-07-13	0.0005643265	Africa
Africa|hCoV-19/Kenya/C3739/2020|EPI ISL 568717|B.1.5|Kenya|2020-05-04	Africa|hCoV-19/South Africa/LR00078/2020|EPI ISL 514389|C.2|South Africa|2020-07-13	0.0004535397	Africa
Africa|hCoV-19/Kenya/C389/2020|EPI ISL 568698|B.1.5|Kenya|2020-04-07	Africa|hCoV-19/South Africa/LR00078/2020|EPI ISL 514389|C.2|South Africa|2020-07-13	0.0004576746	Africa
Africa|hCoV-19/Kenya/C3980/2020|EPI ISL 568719|B.1|Kenya|2020-05-05	Africa|hCoV-19/South Africa/LR00078/2020|EPI ISL 514389|C.2|South Africa|2020-07-13	0.0004918986	Africa
Africa|hCoV-19/Kenya/C4083/2020|EPI ISL 568721|B.1.5|Kenya|2020-05-05	Africa|hCoV-19/South Africa/LR00078/2020|EPI ISL 514389|C.2|South Africa|2020-07-13	0.0005412996	Africa
Africa|hCoV-19/Kenya/C4195/2020|EPI ISL 568723|B.1.5|Kenya|2020-06-05	Africa|hCoV-19/South Africa/LR00078/2020|EPI ISL 514389|C.2|South Africa|2020-07-13	0.0004535400	Africa
Africa|hCoV-19/Kenya/C4199/2020|EPI ISL 568724|B.1.5|Kenya|2020-05-06	Africa|hCoV-19/South Africa/LR00078/2020|EPI ISL 514389|C.2|South Africa|2020-07-13	0.0005287655	Africa
Africa|hCoV-19/Kenya/C4214/2020|EPI ISL 568725|B.1|Kenya|2020-06-05	Africa|hCoV-19/South Africa/LR00078/2020|EPI ISL 514389|C.2|South Africa|2020-07-13	0.0004834296	Africa
Africa|hCoV-19/Kenya/C4419/2020|EPI ISL 568727|B.1|Kenya|2020-05-07	Africa|hCoV-19/South Africa/LR00078/2020|EPI ISL 514389|C.2|South Africa|2020-07-13	0.0005530620	Africa
Africa|hCoV-19/Kenya/C4420/2020|EPI ISL 568728|B.1.5|Kenya|2020-05-07	Africa|hCoV-19/South Africa/LR00078/2020|EPI ISL 514389|C.2|South Africa|2020-07-13	0.0005336744	Africa
Africa|hCoV-19/Kenya/C4585/2020|EPI ISL 568730|B.1.5|Kenya|2020-05-08	Africa|hCoV-19/South Africa/LR00078/2020|EPI ISL 514389|C.2|South Africa|2020-07-13	0.0004884597	Africa
Africa|hCoV-19/Kenya/C460/2020|EPI ISL 457910|B.1.5|Kenya|2020-04-08	Africa|hCoV-19/South Africa/LR00078/2020|EPI ISL 514389|C.2|South Africa|2020-07-13	0.0004296278	Africa
Africa|hCoV-19/Kenya/C4691/2020|EPI ISL 568733|B.1.5|Kenya|2020-05-09	Africa|hCoV-19/South Africa/LR00078/2020|EPI ISL 514389|C.2|South Africa|2020-07-13	0.0004590157	Africa
Africa|hCoV-19/Kenya/C4710/2020|EPI ISL 568735|B.1.5|Kenya|2020-05-08	Africa|hCoV-19/South Africa/LR00078/2020|EPI ISL 514389|C.2|South Africa|2020-07-13	0.0005525384	Africa
Africa|hCoV-19/Kenya/C4717/2020|EPI ISL 568737|B.1.5|Kenya|2020-05-08	Africa|hCoV-19/South Africa/LR00078/2020|EPI ISL 514389|C.2|South Africa|2020-07-13	0.0005103147	Africa
Africa|hCoV-19/Kenya/C4872/2020|EPI ISL 568741|B.1.5|Kenya|2020-05-08	Africa|hCoV-19/South Africa/LR00078/2020|EPI ISL 514389|C.2|South Africa|2020-07-13	0.0004931735	Africa
Africa|hCoV-19/Kenya/C4895/2020|EPI ISL 568742|B.1.5|Kenya|2020-05-08	Africa|hCoV-19/South Africa/LR00078/2020|EPI ISL 514389|C.2|South Africa|2020-07-13	0.0005641477	Africa
Africa|hCoV-19/Kenya/C5008/2020|EPI ISL 568744|B.1|Kenya|2020-05-08	Africa|hCoV-19/South Africa/LR00078/2020|EPI ISL 514389|C.2|South Africa|2020-07-13	0.0004988609	Africa
Africa|hCoV-19/Kenya/C5011/2020|EPI ISL 568745|B.1.5|Kenya|2020-05-08	Africa|hCoV-19/South Africa/LR00078/2020|EPI ISL 514389|C.2|South Africa|2020-07-13	0.0005237809	Africa
Africa|hCoV-19/Kenya/C5119/2020|EPI ISL 568750|B.1|Kenya|2020-05-09	Africa|hCoV-19/South Africa/LR00078/2020|EPI ISL 514389|C.2|South Africa|2020-07-13	0.0004884940	Africa
Africa|hCoV-19/Kenya/C5177/2020|EPI ISL 568752|B.1.5|Kenya|2020-05-09	Africa|hCoV-19/South Africa/LR00078/2020|EPI ISL 514389|C.2|South Africa|2020-07-13	0.0004935508	Africa
Africa|hCoV-19/Kenya/C5178/2020|EPI ISL 568753|B.1.5|Kenya|2020-05-09	Africa|hCoV-19/South Africa/LR00078/2020|EPI ISL 514389|C.2|South Africa|2020-07-13	0.0005036151	Africa
Africa|hCoV-19/Kenya/C5246/2020|EPI ISL 568754|B.1.5|Kenya|2020-05-09	Africa|hCoV-19/South Africa/LR00078/2020|EPI ISL 514389|C.2|South Africa|2020-07-13	0.0004889950	Africa
Africa|hCoV-19/Kenya/C5288/2020|EPI ISL 568755|B.1.5|Kenya|2020-05-10	Africa|hCoV-19/South Africa/LR00078/2020|EPI ISL 514389|C.2|South Africa|2020-07-13	0.0005647011	Africa
Africa|hCoV-19/Kenya/C5289/2020|EPI ISL 568756|B.1.5|Kenya|2020-05-10	Africa|hCoV-19/South Africa/LR00078/2020|EPI ISL 514389|C.2|South Africa|2020-07-13	0.0004676324	Africa
Africa|hCoV-19/Kenya/C5328/2020|EPI ISL 568760|B.1.5|Kenya|2020-05-10	Africa|hCoV-19/South Africa/LR00078/2020|EPI ISL 514389|C.2|South Africa|2020-07-13	0.0004936425	Africa
Africa|hCoV-19/Kenya/C5335/2020|EPI ISL 568762|B.1.5|Kenya|2020-05-10	Africa|hCoV-19/South Africa/LR00078/2020|EPI ISL 514389|C.2|South Africa|2020-07-13	0.0004587564	Africa
Africa|hCoV-19/Kenya/C5384/2020|EPI ISL 568764|B.1.5|Kenya|2020-05-10	Africa|hCoV-19/South Africa/LR00078/2020|EPI ISL 514389|C.2|South Africa|2020-07-13	0.0005525383	Africa
Africa|hCoV-19/Kenya/C54/2020|EPI ISL 457847|B.1|Kenya|2020-03-24	Africa|hCoV-19/South Africa/LR00078/2020|EPI ISL 514389|C.2|South Africa|2020-07-13	0.0005281273	Africa
Africa|hCoV-19/Kenya/C544/2020|EPI ISL 457911|B.1.5|Kenya|2020-04-10	Africa|hCoV-19/South Africa/LR00078/2020|EPI ISL 514389|C.2|South Africa|2020-07-13	0.0004296435	Africa
Africa|hCoV-19/Kenya/C5442/2020|EPI ISL 568767|B.1.5|Kenya|2020-05-10	Africa|hCoV-19/South Africa/LR00078/2020|EPI ISL 514389|C.2|South Africa|2020-07-13	0.0005233864	Africa
Africa|hCoV-19/Kenya/C569/2020|EPI ISL 568700|B.1|Kenya|2020-04-12	Africa|hCoV-19/South Africa/LR00078/2020|EPI ISL 514389|C.2|South Africa|2020-07-13	0.0004674144	Africa
Africa|hCoV-19/Kenya/C5695/2020|EPI ISL 568770|B.1.5|Kenya|2020-05-11	Africa|hCoV-19/South Africa/LR00078/2020|EPI ISL 514389|C.2|South Africa|2020-07-13	0.0005583020	Africa
Africa|hCoV-19/Kenya/C5701/2020|EPI ISL 568772|B.1|Kenya|2020-05-11	Africa|hCoV-19/South Africa/LR00078/2020|EPI ISL 514389|C.2|South Africa|2020-07-13	0.0004535715	Africa
Africa|hCoV-19/Kenya/C571/2020|EPI ISL 568702|A|Kenya|2020-04-12	Africa|hCoV-19/South Africa/LR00078/2020|EPI ISL 514389|C.2|South Africa|2020-07-13	0.0007944470	Africa
Africa|hCoV-19/Kenya/C5767/2020|EPI ISL 568773|B.1.5|Kenya|2020-05-11	Africa|hCoV-19/South Africa/LR00078/2020|EPI ISL 514389|C.2|South Africa|2020-07-13	0.0006112870	Africa
Africa|hCoV-19/Kenya/C5811/2020|EPI ISL 568775|B.1.5|Kenya|2020-05-11	Africa|hCoV-19/South Africa/LR00078/2020|EPI ISL 514389|C.2|South Africa|2020-07-13	0.0004884717	Africa
Africa|hCoV-19/Kenya/C5813/2020|EPI ISL 568776|B.1|Kenya|2020-05-11	Africa|hCoV-19/South Africa/LR00078/2020|EPI ISL 514389|C.2|South Africa|2020-07-13	0.0004935509	Africa
Africa|hCoV-19/Kenya/C5835/2020|EPI ISL 568777|B.1.5|Kenya|2020-05-12	Africa|hCoV-19/South Africa/LR00078/2020|EPI ISL 514389|C.2|South Africa|2020-07-13	0.0005284488	Africa
Africa|hCoV-19/Kenya/C587/2020|EPI ISL 457912|B.1.5|Kenya|2020-04-11	Africa|hCoV-19/South Africa/LR00078/2020|EPI ISL 514389|C.2|South Africa|2020-07-13	0.0005009899	Africa
Africa|hCoV-19/Kenya/C589/2020|EPI ISL 457913|B.1.5|Kenya|2020-04-11	Africa|hCoV-19/South Africa/LR00078/2020|EPI ISL 514389|C.2|South Africa|2020-07-13	0.0004575292	Africa
Africa|hCoV-19/Kenya/C5902/2020|EPI ISL 568779|B.1.5|Kenya|2020-05-12	Africa|hCoV-19/South Africa/LR00078/2020|EPI ISL 514389|C.2|South Africa|2020-07-13	0.0004939165	Africa
Africa|hCoV-19/Kenya/C5911/2020|EPI ISL 568780|B.1.5|Kenya|2020-05-12	Africa|hCoV-19/South Africa/LR00078/2020|EPI ISL 514389|C.2|South Africa|2020-07-13	0.0004984828	Africa
Africa|hCoV-19/Kenya/C5914/2020|EPI ISL 568782|B.1.5|Kenya|2020-05-12	Africa|hCoV-19/South Africa/LR00078/2020|EPI ISL 514389|C.2|South Africa|2020-07-13	0.0005238983	Africa
Africa|hCoV-19/Kenya/C6186/2020|EPI ISL 568787|B.1.5|Kenya|2020-05-13	Africa|hCoV-19/South Africa/LR00078/2020|EPI ISL 514389|C.2|South Africa|2020-07-13	0.0005641753	Africa
Africa|hCoV-19/Kenya/C6255/2020|EPI ISL 568790|B.1.1.33|Kenya|2020-05-13	Africa|hCoV-19/South Africa/LR00078/2020|EPI ISL 514389|C.2|South Africa|2020-07-13	0.0005236952	Africa
Africa|hCoV-19/Kenya/C6298/2020|EPI ISL 568792|B.1|Kenya|2020-05-13	Africa|hCoV-19/South Africa/LR00078/2020|EPI ISL 514389|C.2|South Africa|2020-07-13	0.0005032841	Africa
Africa|hCoV-19/Kenya/C6369/2020|EPI ISL 568794|B.1|Kenya|2020-05-14	Africa|hCoV-19/South Africa/LR00078/2020|EPI ISL 514389|C.2|South Africa|2020-07-13	0.0005384702	Africa
Africa|hCoV-19/Kenya/C6380/2020|EPI ISL 568798|B.1.5|Kenya|2020-05-15	Africa|hCoV-19/South Africa/LR00078/2020|EPI ISL 514389|C.2|South Africa|2020-07-13	0.0004677504	Africa
Africa|hCoV-19/Kenya/C6384/2020|EPI ISL 568799|B.1|Kenya|2020-05-14	Africa|hCoV-19/South Africa/LR00078/2020|EPI ISL 514389|C.2|South Africa|2020-07-13	0.0004933472	Africa
Africa|hCoV-19/Kenya/C639/2020|EPI ISL 568703|B|Kenya|2020-04-14	Africa|hCoV-19/South Africa/LR00078/2020|EPI ISL 514389|C.2|South Africa|2020-07-13	0.0005747089	Africa
Africa|hCoV-19/Kenya/C6518/2020|EPI ISL 568803|B.1.5|Kenya|2020-05-14	Africa|hCoV-19/South Africa/LR00078/2020|EPI ISL 514389|C.2|South Africa|2020-07-13	0.0005729682	Africa
Africa|hCoV-19/Kenya/C6524/2020|EPI ISL 568805|A|Kenya|2020-05-14	Africa|hCoV-19/South Africa/LR00078/2020|EPI ISL 514389|C.2|South Africa|2020-07-13	0.0008515314	Africa
Africa|hCoV-19/Kenya/C656/2020|EPI ISL 457915|B.1.5|Kenya|2020-04-13	Africa|hCoV-19/South Africa/LR00078/2020|EPI ISL 514389|C.2|South Africa|2020-07-13	0.0005180192	Africa
Africa|hCoV-19/Kenya/C6564/2020|EPI ISL 568806|B.1.5|Kenya|2020-05-14	Africa|hCoV-19/South Africa/LR00078/2020|EPI ISL 514389|C.2|South Africa|2020-07-13	0.0005809192	Africa
Africa|hCoV-19/Kenya/C6878/2020|EPI ISL 568813|B.1.1|Kenya|2020-05-15	Africa|hCoV-19/South Africa/LR00078/2020|EPI ISL 514389|C.2|South Africa|2020-07-13	0.0003632248	Africa
Africa|hCoV-19/Kenya/C6914/2020|EPI ISL 568817|B.1|Kenya|2020-05-15	Africa|hCoV-19/South Africa/LR00078/2020|EPI ISL 514389|C.2|South Africa|2020-07-13	0.0006050219	Africa
Africa|hCoV-19/Kenya/C7081/2020|EPI ISL 568824|B.1.5|Kenya|2020-05-16	Africa|hCoV-19/South Africa/LR00078/2020|EPI ISL 514389|C.2|South Africa|2020-07-13	0.0005132190	Africa
Africa|hCoV-19/Kenya/C713/2020|EPI ISL 457920|B.1.5|Kenya|2020-04-14	Africa|hCoV-19/South Africa/LR00078/2020|EPI ISL 514389|C.2|South Africa|2020-07-13	0.0004834509	Africa
Africa|hCoV-19/Kenya/C7579/2020|EPI ISL 568842|A|Kenya|2020-05-16	Africa|hCoV-19/South Africa/LR00078/2020|EPI ISL 514389|C.2|South Africa|2020-07-13	0.0008538768	Africa
Africa|hCoV-19/Kenya/C7605/2020|EPI ISL 568847|A|Kenya|2020-05-16	Africa|hCoV-19/South Africa/LR00078/2020|EPI ISL 514389|C.2|South Africa|2020-07-13	0.0008372960	Africa
Africa|hCoV-19/Kenya/C787/2020|EPI ISL 457921|B.1.5|Kenya|2020-04-15	Africa|hCoV-19/South Africa/LR00078/2020|EPI ISL 514389|C.2|South Africa|2020-07-13	0.0004488898	Africa
Africa|hCoV-19/Kenya/C7949/2020|EPI ISL 568852|B.1|Kenya|2020-05-18	Africa|hCoV-19/South Africa/LR00078/2020|EPI ISL 514389|C.2|South Africa|2020-07-13	0.0005705432	Africa
Africa|hCoV-19/Kenya/C815/2020|EPI ISL 568706|B.1|Kenya|2020-04-16	Africa|hCoV-19/South Africa/LR00078/2020|EPI ISL 514389|C.2|South Africa|2020-07-13	0.0005338625	Africa
Africa|hCoV-19/Kenya/C8240/2020|EPI ISL 568855|B.1.5|Kenya|2020-05-19	Africa|hCoV-19/South Africa/LR00078/2020|EPI ISL 514389|C.2|South Africa|2020-07-13	0.0005371319	Africa
Africa|hCoV-19/Kenya/C926/2020|EPI ISL 457928|B.1.5|Kenya|2020-04-17	Africa|hCoV-19/South Africa/LR00078/2020|EPI ISL 514389|C.2|South Africa|2020-07-13	0.0004863731	Africa
Africa|hCoV-19/Kenya/D5/2020|EPI ISL 457999|B.1|Kenya|2020-05-22	Africa|hCoV-19/South Africa/LR00078/2020|EPI ISL 514389|C.2|South Africa|2020-07-13	0.0007380162	Africa
Africa|hCoV-19/Kenya/D6/2020|EPI ISL 458000|B.40|Kenya|2020-03-17	Africa|hCoV-19/South Africa/LR00078/2020|EPI ISL 514389|C.2|South Africa|2020-07-13	0.0008671473	Africa
Africa|hCoV-19/Kenya/NIC 059/2020|EPI ISL 457827|B.40|Kenya|2020-03	Africa|hCoV-19/South Africa/LR00078/2020|EPI ISL 514389|C.2|South Africa|2020-07-13	0.0008026138	Africa
Africa|hCoV-19/Kenya/NIC 084/2020|EPI ISL 457828|B|Kenya|2020-03	Africa|hCoV-19/South Africa/LR00078/2020|EPI ISL 514389|C.2|South Africa|2020-07-13	0.0007599066	Africa
Africa|hCoV-19/Kenya/NIC 087/2020|EPI ISL 457829|B.1.1.20|Kenya|2020-03	Africa|hCoV-19/South Africa/LR00078/2020|EPI ISL 514389|C.2|South Africa|2020-07-13	0.0003827247	Africa
Africa|hCoV-19/Kenya/NIC 089/2020|EPI ISL 457830|B.1.1.20|Kenya|2020-03	Africa|hCoV-19/South Africa/LR00078/2020|EPI ISL 514389|C.2|South Africa|2020-07-13	0.0003608666	Africa
Africa|hCoV-19/Kenya/NIC 168/2020|EPI ISL 457832|B.1.255|Kenya|2020-03	Africa|hCoV-19/South Africa/LR00078/2020|EPI ISL 514389|C.2|South Africa|2020-07-13	0.0005337889	Africa
Africa|hCoV-19/Kenya/NIC 187/2020|EPI ISL 457833|B.1.5|Kenya|2020-03-20	Africa|hCoV-19/South Africa/LR00078/2020|EPI ISL 514389|C.2|South Africa|2020-07-13	0.0005179839	Africa
Africa|hCoV-19/Kenya/NIC 196/2020|EPI ISL 457834|B.1.1|Kenya|2020-03-21	Africa|hCoV-19/South Africa/LR00078/2020|EPI ISL 514389|C.2|South Africa|2020-07-13	0.0003578711	Africa
Africa|hCoV-19/Kenya/NIC 248/2020|EPI ISL 457836|B.40|Kenya|2020-03-23	Africa|hCoV-19/South Africa/LR00078/2020|EPI ISL 514389|C.2|South Africa|2020-07-13	0.0007396025	Africa
Africa|hCoV-19/Kenya/NIC 266/2020|EPI ISL 457838|B.6|Kenya|2020-03-24	Africa|hCoV-19/South Africa/LR00078/2020|EPI ISL 514389|C.2|South Africa|2020-07-13	0.0008358238	Africa
Africa|hCoV-19/Kenya/NIC 492/2020|EPI ISL 457840|B.1.5|Kenya|2020-03	Africa|hCoV-19/South Africa/LR00078/2020|EPI ISL 514389|C.2|South Africa|2020-07-13	0.0004618692	Africa
Africa|hCoV-19/Kenya/NIC 512/2020|EPI ISL 457841|B.1.5|Kenya|2020-03	Africa|hCoV-19/South Africa/LR00078/2020|EPI ISL 514389|C.2|South Africa|2020-07-13	0.0004615249	Africa
Africa|hCoV-19/Kenya/NIC 569/2020|EPI ISL 457843|B.1.1|Kenya|2020-03-29	Africa|hCoV-19/South Africa/LR00078/2020|EPI ISL 514389|C.2|South Africa|2020-07-13	0.0003797787	Africa
Africa|hCoV-19/Kenya/NIC 593/2020|EPI ISL 457844|B.1.1.316|Kenya|2020-03-29	Africa|hCoV-19/South Africa/LR00078/2020|EPI ISL 514389|C.2|South Africa|2020-07-13	0.0003875238	Africa
Africa|hCoV-19/Kenya/S052/2020|EPI ISL 457932|B.4|Kenya|2020-03-14	Africa|hCoV-19/South Africa/LR00078/2020|EPI ISL 514389|C.2|South Africa|2020-07-13	0.0009129855	Africa
Africa|hCoV-19/Kenya/S109/2020|EPI ISL 457933|B.4|Kenya|2020-03-23	Africa|hCoV-19/South Africa/LR00078/2020|EPI ISL 514389|C.2|South Africa|2020-07-13	0.0009146898	Africa
Africa|hCoV-19/Kenya/S299/2020|EPI ISL 457934|B.1.1.1|Kenya|2020-03-29	Africa|hCoV-19/South Africa/LR00078/2020|EPI ISL 514389|C.2|South Africa|2020-07-13	0.0002440520	Africa
Africa|hCoV-19/Madagascar/IP-01650/2020|EPI ISL 508862|B.1|Madagascar|2020-03-20	Africa|hCoV-19/South Africa/LR00078/2020|EPI ISL 514389|C.2|South Africa|2020-07-13	0.0005525387	Africa
Africa|hCoV-19/Madagascar/IP-01861/2020|EPI ISL 508863|B.1|Madagascar|2020-03-22	Africa|hCoV-19/South Africa/LR00078/2020|EPI ISL 514389|C.2|South Africa|2020-07-13	0.0005525387	Africa
Africa|hCoV-19/Mali/M002593/2020|EPI ISL 487446|A|Mali|2020-04-06	Africa|hCoV-19/South Africa/LR00078/2020|EPI ISL 514389|C.2|South Africa|2020-07-13	0.0008290059	Africa
Africa|hCoV-19/Mali/M002615/2020|EPI ISL 487447|A|Mali|2020-04-06	Africa|hCoV-19/South Africa/LR00078/2020|EPI ISL 514389|C.2|South Africa|2020-07-13	0.0007598906	Africa
Africa|hCoV-19/Mali/M002616/2020|EPI ISL 487448|A|Mali|2020-04-06	Africa|hCoV-19/South Africa/LR00078/2020|EPI ISL 514389|C.2|South Africa|2020-07-13	0.0007614080	Africa
Africa|hCoV-19/Mali/M002618/2020|EPI ISL 487449|A|Mali|2020-04-06	Africa|hCoV-19/South Africa/LR00078/2020|EPI ISL 514389|C.2|South Africa|2020-07-13	0.0008290091	Africa
Africa|hCoV-19/Mali/M002644/2020|EPI ISL 487450|A|Mali|2020-04-08	Africa|hCoV-19/South Africa/LR00078/2020|EPI ISL 514389|C.2|South Africa|2020-07-13	0.0008636285	Africa
Africa|hCoV-19/Mali/M002659/2020|EPI ISL 487451|A|Mali|2020-04-09	Africa|hCoV-19/South Africa/LR00078/2020|EPI ISL 514389|C.2|South Africa|2020-07-13	0.0007944476	Africa
Africa|hCoV-19/Mali/M002663/2020|EPI ISL 487452|A|Mali|2020-04-09	Africa|hCoV-19/South Africa/LR00078/2020|EPI ISL 514389|C.2|South Africa|2020-07-13	0.0008635657	Africa
Africa|hCoV-19/Mali/M002667/2020|EPI ISL 487453|B.1|Mali|2020-04-10	Africa|hCoV-19/South Africa/LR00078/2020|EPI ISL 514389|C.2|South Africa|2020-07-13	0.0005525387	Africa
Africa|hCoV-19/Mali/M002672/2020|EPI ISL 487454|B|Mali|2020-04-10	Africa|hCoV-19/South Africa/LR00078/2020|EPI ISL 514389|C.2|South Africa|2020-07-13	0.0007255280	Africa
Africa|hCoV-19/Mali/M002673/2020|EPI ISL 487455|B.1|Mali|2020-04-10	Africa|hCoV-19/South Africa/LR00078/2020|EPI ISL 514389|C.2|South Africa|2020-07-13	0.0005525274	Africa
Africa|hCoV-19/Mali/M002675/2020|EPI ISL 487456|A|Mali|2020-04-10	Africa|hCoV-19/South Africa/LR00078/2020|EPI ISL 514389|C.2|South Africa|2020-07-13	0.0007944476	Africa
Africa|hCoV-19/Mali/M002698/2020|EPI ISL 487457|A|Mali|2020-04-12	Africa|hCoV-19/South Africa/LR00078/2020|EPI ISL 514389|C.2|South Africa|2020-07-13	0.0007261952	Africa
Africa|hCoV-19/Mali/M002700/2020|EPI ISL 487458|B.1|Mali|2020-04-12	Africa|hCoV-19/South Africa/LR00078/2020|EPI ISL 514389|C.2|South Africa|2020-07-13	0.0006935974	Africa
Africa|hCoV-19/Mali/M002703/2020|EPI ISL 487459|B.1|Mali|2020-04-12	Africa|hCoV-19/South Africa/LR00078/2020|EPI ISL 514389|C.2|South Africa|2020-07-13	0.0006216189	Africa
Africa|hCoV-19/Mali/M002704/2020|EPI ISL 487460|A|Mali|2020-04-12	Africa|hCoV-19/South Africa/LR00078/2020|EPI ISL 514389|C.2|South Africa|2020-07-13	0.0007253026	Africa
Africa|hCoV-19/Mali/M002707/2020|EPI ISL 487461|A|Mali|2020-04-12	Africa|hCoV-19/South Africa/LR00078/2020|EPI ISL 514389|C.2|South Africa|2020-07-13	0.0008981672	Africa
Africa|hCoV-19/Mali/M002758/2020|EPI ISL 487462|B.1|Mali|2020-04-13	Africa|hCoV-19/South Africa/LR00078/2020|EPI ISL 514389|C.2|South Africa|2020-07-13	0.0006562417	Africa
Africa|hCoV-19/Mali/M002823/2020|EPI ISL 487463|A|Mali|2020-04-14	Africa|hCoV-19/South Africa/LR00078/2020|EPI ISL 514389|C.2|South Africa|2020-07-13	0.0008289859	Africa
Africa|hCoV-19/Mali/M002824/2020|EPI ISL 487464|B.1.3|Mali|2020-04-14	Africa|hCoV-19/South Africa/LR00078/2020|EPI ISL 514389|C.2|South Africa|2020-07-13	0.0006562099	Africa
Africa|hCoV-19/Mali/M002826/2020|EPI ISL 487465|A|Mali|2020-04-14	Africa|hCoV-19/South Africa/LR00078/2020|EPI ISL 514389|C.2|South Africa|2020-07-13	0.0007598906	Africa
Africa|hCoV-19/Mali/M002830/2020|EPI ISL 487466|B.1.275|Mali|2020-04-14	Africa|hCoV-19/South Africa/LR00078/2020|EPI ISL 514389|C.2|South Africa|2020-07-13	0.0006216875	Africa
Africa|hCoV-19/Morocco/15N/2020|EPI ISL 458150|B.1.1|Morocco|2020-05-15	Africa|hCoV-19/South Africa/LR00078/2020|EPI ISL 514389|C.2|South Africa|2020-07-13	0.0006224183	Africa
Africa|hCoV-19/Morocco/6887/2020|EPI ISL 459965|B.1.1|Morocco|2020-03-03	Africa|hCoV-19/South Africa/LR00078/2020|EPI ISL 514389|C.2|South Africa|2020-07-13	0.0003452461	Africa
Africa|hCoV-19/Morocco/6888/2020|EPI ISL 459966|B.1.1|Morocco|2020-03-15	Africa|hCoV-19/South Africa/LR00078/2020|EPI ISL 514389|C.2|South Africa|2020-07-13	0.0004488588	Africa
Africa|hCoV-19/Morocco/6889/2020|EPI ISL 459967|B.1.5|Morocco|2020-03-15	Africa|hCoV-19/South Africa/LR00078/2020|EPI ISL 514389|C.2|South Africa|2020-07-13	0.0004531447	Africa
Africa|hCoV-19/Morocco/6890/2020|EPI ISL 459968|B.1.5|Morocco|2020-03-17	Africa|hCoV-19/South Africa/LR00078/2020|EPI ISL 514389|C.2|South Africa|2020-07-13	0.0005213366	Africa
Africa|hCoV-19/Morocco/6891/2020|EPI ISL 459969|B.1.255|Morocco|2020-03-20	Africa|hCoV-19/South Africa/LR00078/2020|EPI ISL 514389|C.2|South Africa|2020-07-13	0.0005236892	Africa
Africa|hCoV-19/Morocco/6892/2020|EPI ISL 459970|B.1.5|Morocco|2020-03-17	Africa|hCoV-19/South Africa/LR00078/2020|EPI ISL 514389|C.2|South Africa|2020-07-13	0.0005239946	Africa
Africa|hCoV-19/Morocco/6893/2020|EPI ISL 459971|B.1.153|Morocco|2020-03-18	Africa|hCoV-19/South Africa/LR00078/2020|EPI ISL 514389|C.2|South Africa|2020-07-13	0.0005872385	Africa
Africa|hCoV-19/Morocco/6894/2020|EPI ISL 459972|B.1|Morocco|2020-03-20	Africa|hCoV-19/South Africa/LR00078/2020|EPI ISL 514389|C.2|South Africa|2020-07-13	0.0006562101	Africa
Africa|hCoV-19/Morocco/6895/2020|EPI ISL 459973|B.1.1|Morocco|2020-03-20	Africa|hCoV-19/South Africa/LR00078/2020|EPI ISL 514389|C.2|South Africa|2020-07-13	0.0003797786	Africa
Africa|hCoV-19/Morocco/6897/2020|EPI ISL 459975|B.1.5|Morocco|2020-03-21	Africa|hCoV-19/South Africa/LR00078/2020|EPI ISL 514389|C.2|South Africa|2020-07-13	0.0005180016	Africa
Africa|hCoV-19/Morocco/6898/2020|EPI ISL 459976|B.1|Morocco|2020-03-16	Africa|hCoV-19/South Africa/LR00078/2020|EPI ISL 514389|C.2|South Africa|2020-07-13	0.0005871372	Africa
Africa|hCoV-19/Morocco/6899/2020|EPI ISL 459977|B.1.1|Morocco|2020-04-21	Africa|hCoV-19/South Africa/LR00078/2020|EPI ISL 514389|C.2|South Africa|2020-07-13	0.0003797956	Africa
Africa|hCoV-19/Morocco/6900/2020|EPI ISL 459978|B.1.1.247|Morocco|2020-04-20	Africa|hCoV-19/South Africa/LR00078/2020|EPI ISL 514389|C.2|South Africa|2020-07-13	0.0004834279	Africa
Africa|hCoV-19/Morocco/6901/2020|EPI ISL 459979|B.1|Morocco|2020-04-19	Africa|hCoV-19/South Africa/LR00078/2020|EPI ISL 514389|C.2|South Africa|2020-07-13	0.0005870846	Africa
Africa|hCoV-19/Morocco/6902/2020|EPI ISL 459980|B.1.1|Morocco|2020-04-19	Africa|hCoV-19/South Africa/LR00078/2020|EPI ISL 514389|C.2|South Africa|2020-07-13	0.0005179693	Africa
Africa|hCoV-19/Morocco/6903/2020|EPI ISL 459981|B.1|Morocco|2020-04-19	Africa|hCoV-19/South Africa/LR00078/2020|EPI ISL 514389|C.2|South Africa|2020-07-13	0.0007253472	Africa
Africa|hCoV-19/Morocco/6904/2020|EPI ISL 459982|B.1|Morocco|2020-04-18	Africa|hCoV-19/South Africa/LR00078/2020|EPI ISL 514389|C.2|South Africa|2020-07-13	0.0006907951	Africa
Africa|hCoV-19/Morocco/6905/2020|EPI ISL 459983|B.1.1|Morocco|2020-04-21	Africa|hCoV-19/South Africa/LR00078/2020|EPI ISL 514389|C.2|South Africa|2020-07-13	0.0004488881	Africa
Africa|hCoV-19/Morocco/6906/2020|EPI ISL 459984|B.1.1|Morocco|2020-04-06	Africa|hCoV-19/South Africa/LR00078/2020|EPI ISL 514389|C.2|South Africa|2020-07-13	0.0003452462	Africa
Africa|hCoV-19/Morocco/AZ183/2020|EPI ISL 476026|B.1.1|Morocco|2020-05-11	Africa|hCoV-19/South Africa/LR00078/2020|EPI ISL 514389|C.2|South Africa|2020-07-13	0.0005525367	Africa
Africa|hCoV-19/Morocco/CA24/2020|EPI ISL 476025|B.1.1|Morocco|2020-05-02	Africa|hCoV-19/South Africa/LR00078/2020|EPI ISL 514389|C.2|South Africa|2020-07-13	0.0006907997	Africa
Africa|hCoV-19/Morocco/HMIMV-Rabat102-03/2020|EPI ISL 471456|B.1|Morocco|2020-03-31	Africa|hCoV-19/South Africa/LR00078/2020|EPI ISL 514389|C.2|South Africa|2020-07-13	0.0006907925	Africa
Africa|hCoV-19/Morocco/HMIMV-Rabat1025-04/2020|EPI ISL 471457|B.1|Morocco|2020-04-13	Africa|hCoV-19/South Africa/LR00078/2020|EPI ISL 514389|C.2|South Africa|2020-07-13	0.0006216748	Africa
Africa|hCoV-19/Morocco/HMIMV-Rabat1429-04/2020|EPI ISL 471458|B.1|Morocco|2020-04-19	Africa|hCoV-19/South Africa/LR00078/2020|EPI ISL 514389|C.2|South Africa|2020-07-13	0.0007253824	Africa
Africa|hCoV-19/Morocco/HMIMV-Rabat1435-04/2020|EPI ISL 471459|B.1|Morocco|2020-04-19	Africa|hCoV-19/South Africa/LR00078/2020|EPI ISL 514389|C.2|South Africa|2020-07-13	0.0005870988	Africa
Africa|hCoV-19/Morocco/HMIMV-Rabat1462-04/2020|EPI ISL 471460|B.1|Morocco|2020-04-19	Africa|hCoV-19/South Africa/LR00078/2020|EPI ISL 514389|C.2|South Africa|2020-07-13	0.0006907951	Africa
Africa|hCoV-19/Morocco/OUA677-19/2020|EPI ISL 451400|B.1.5|Morocco|2020-04-23	Africa|hCoV-19/South Africa/LR00078/2020|EPI ISL 514389|C.2|South Africa|2020-07-13	0.0005871251	Africa
Africa|hCoV-19/Morocco/RA85/2020|EPI ISL 467299|B.1|Morocco|2020-05-21	Africa|hCoV-19/South Africa/LR00078/2020|EPI ISL 514389|C.2|South Africa|2020-07-13	0.0010366936	Africa
Africa|hCoV-19/Morocco/RMPS-01/2020|EPI ISL 469017|B.1|Morocco|2020-04-13	Africa|hCoV-19/South Africa/LR00078/2020|EPI ISL 514389|C.2|South Africa|2020-07-13	0.0005525388	Africa
Africa|hCoV-19/Morocco/RMPS-02/2020|EPI ISL 469049|B.1|Morocco|2020-03-30	Africa|hCoV-19/South Africa/LR00078/2020|EPI ISL 514389|C.2|South Africa|2020-07-13	0.0005525635	Africa
Africa|hCoV-19/Morocco/RMPS-03/2020|EPI ISL 469051|B.1|Morocco|2020-04-03	Africa|hCoV-19/South Africa/LR00078/2020|EPI ISL 514389|C.2|South Africa|2020-07-13	0.0006562099	Africa
Africa|hCoV-19/Morocco/RMPS-04/2020|EPI ISL 469052|B.1|Morocco|2020-03-30	Africa|hCoV-19/South Africa/LR00078/2020|EPI ISL 514389|C.2|South Africa|2020-07-13	0.0005525388	Africa
Africa|hCoV-19/Morocco/RMPS-05/2020|EPI ISL 469053|B.1|Morocco|2020-03-30	Africa|hCoV-19/South Africa/LR00078/2020|EPI ISL 514389|C.2|South Africa|2020-07-13	0.0005179943	Africa
Africa|hCoV-19/Morocco/RMPS-06/2020|EPI ISL 469054|B.1|Morocco|2020-04-01	Africa|hCoV-19/South Africa/LR00078/2020|EPI ISL 514389|C.2|South Africa|2020-07-13	0.0005525387	Africa
Africa|hCoV-19/Morocco/RMPS-12/2020|EPI ISL 482737|B.1.1|Morocco|2020-05-08	Africa|hCoV-19/South Africa/LR00078/2020|EPI ISL 514389|C.2|South Africa|2020-07-13	0.0005625731	Africa
Africa|hCoV-19/Morocco/RMPS-13/2020|EPI ISL 482738|B.1|Morocco|2020-04-10	Africa|hCoV-19/South Africa/LR00078/2020|EPI ISL 514389|C.2|South Africa|2020-07-13	0.0005625416	Africa
Africa|hCoV-19/Morocco/RMPS-14/2020|EPI ISL 482739|B.1|Morocco|2020-04-22	Africa|hCoV-19/South Africa/LR00078/2020|EPI ISL 514389|C.2|South Africa|2020-07-13	0.0005740443	Africa
Africa|hCoV-19/Morocco/refstage1/2020|EPI ISL 476559|B.1.5|Morocco|2020-02-27	Africa|hCoV-19/South Africa/LR00078/2020|EPI ISL 514389|C.2|South Africa|2020-07-13	0.0004488902	Africa
Africa|hCoV-19/Nigeria/AB03-CV135/2020|EPI ISL 527872|B.1.5|Nigeria|2020-05-12	Africa|hCoV-19/South Africa/LR00078/2020|EPI ISL 514389|C.2|South Africa|2020-07-13	0.0005935809	Africa
Africa|hCoV-19/Nigeria/ED01-CV155/2020|EPI ISL 527873|B.40|Nigeria|2020-02-21	Africa|hCoV-19/South Africa/LR00078/2020|EPI ISL 514389|C.2|South Africa|2020-07-13	0.0008636213	Africa
Africa|hCoV-19/Nigeria/ED02-CV156/2020|EPI ISL 527874|B.40|Nigeria|2020-03-23	Africa|hCoV-19/South Africa/LR00078/2020|EPI ISL 514389|C.2|South Africa|2020-07-13	0.0007599062	Africa
Africa|hCoV-19/Nigeria/ED03-CV157/2020|EPI ISL 527875|B.40|Nigeria|2020-03-26	Africa|hCoV-19/South Africa/LR00078/2020|EPI ISL 514389|C.2|South Africa|2020-07-13	0.0009267102	Africa
Africa|hCoV-19/Nigeria/ED04-CV158/2020|EPI ISL 527876|A|Nigeria|2020-03-25	Africa|hCoV-19/South Africa/LR00078/2020|EPI ISL 514389|C.2|South Africa|2020-07-13	0.0007944633	Africa
Africa|hCoV-19/Nigeria/ED06-CV159/2020|EPI ISL 527877|A|Nigeria|2020-03-25	Africa|hCoV-19/South Africa/LR00078/2020|EPI ISL 514389|C.2|South Africa|2020-07-13	0.0008213826	Africa
Africa|hCoV-19/Nigeria/ED07-CV160/2020|EPI ISL 527878|B.40|Nigeria|2020-03-31	Africa|hCoV-19/South Africa/LR00078/2020|EPI ISL 514389|C.2|South Africa|2020-07-13	0.0008982832	Africa
Africa|hCoV-19/Nigeria/ED1010-CV215/2020|EPI ISL 527879|B.1.1.229|Nigeria|2020-05-04	Africa|hCoV-19/South Africa/LR00078/2020|EPI ISL 514389|C.2|South Africa|2020-07-13	0.0004143226	Africa
Africa|hCoV-19/Nigeria/ED18-CV161/2020|EPI ISL 527880|B.1.5|Nigeria|2020-03-25	Africa|hCoV-19/South Africa/LR00078/2020|EPI ISL 514389|C.2|South Africa|2020-07-13	0.0004845557	Africa
Africa|hCoV-19/Nigeria/ED20-CV162/2020|EPI ISL 527881|B.1|Nigeria|2020-03-30	Africa|hCoV-19/South Africa/LR00078/2020|EPI ISL 514389|C.2|South Africa|2020-07-13	0.0005525390	Africa
Africa|hCoV-19/Nigeria/ED25-CV163/2020|EPI ISL 527882|B.1.5|Nigeria|2020-05-09	Africa|hCoV-19/South Africa/LR00078/2020|EPI ISL 514389|C.2|South Africa|2020-07-13	0.0004834297	Africa
Africa|hCoV-19/Nigeria/ED32-CV164/2020|EPI ISL 527883|B.1.5|Nigeria|2020-05-18	Africa|hCoV-19/South Africa/LR00078/2020|EPI ISL 514389|C.2|South Africa|2020-07-13	0.0004878032	Africa
Africa|hCoV-19/Nigeria/ED46-CV165/2020|EPI ISL 527884|B.1.1.229|Nigeria|2020-04-24	Africa|hCoV-19/South Africa/LR00078/2020|EPI ISL 514389|C.2|South Africa|2020-07-13	0.0004834197	Africa
Africa|hCoV-19/Nigeria/ED48-CV193/2020|EPI ISL 527885|B.1.5|Nigeria|2020-04-26	Africa|hCoV-19/South Africa/LR00078/2020|EPI ISL 514389|C.2|South Africa|2020-07-13	0.0004600047	Africa
Africa|hCoV-19/Nigeria/EK025-CV58/2020|EPI ISL 487098|B.1.1.71|Nigeria|2020-04-19	Africa|hCoV-19/South Africa/LR00078/2020|EPI ISL 514389|C.2|South Africa|2020-07-13	0.0004954029	Africa
Africa|hCoV-19/Nigeria/EK084-CV50/2020|EPI ISL 487105|B.1.1.71|Nigeria|2020-04-23	Africa|hCoV-19/South Africa/LR00078/2020|EPI ISL 514389|C.2|South Africa|2020-07-13	0.0004834163	Africa
Africa|hCoV-19/Nigeria/EK220-CV54/2020|EPI ISL 487102|B.1.1|Nigeria|2020-05-14	Africa|hCoV-19/South Africa/LR00078/2020|EPI ISL 514389|C.2|South Africa|2020-07-13	0.0004494282	Africa
Africa|hCoV-19/Nigeria/EK254-CV60/2020|EPI ISL 487096|B.1.1|Nigeria|2020-05-19	Africa|hCoV-19/South Africa/LR00078/2020|EPI ISL 514389|C.2|South Africa|2020-07-13	0.0004259790	Africa
Africa|hCoV-19/Nigeria/EK291-CV115/2020|EPI ISL 527887|B.1.1|Nigeria|2020-06-02	Africa|hCoV-19/South Africa/LR00078/2020|EPI ISL 514389|C.2|South Africa|2020-07-13	0.0004143681	Africa
Africa|hCoV-19/Nigeria/KW017-CV24/2020|EPI ISL 455362|B.1.255|Nigeria|2020-04-10	Africa|hCoV-19/South Africa/LR00078/2020|EPI ISL 514389|C.2|South Africa|2020-07-13	0.0005871109	Africa
Africa|hCoV-19/Nigeria/KW298-CV48/2020|EPI ISL 487107|A|Nigeria|2020-05-08	Africa|hCoV-19/South Africa/LR00078/2020|EPI ISL 514389|C.2|South Africa|2020-07-13	0.0008635867	Africa
Africa|hCoV-19/Nigeria/KW326-CV52/2020|EPI ISL 487103|B.1.1|Nigeria|2020-05-09	Africa|hCoV-19/South Africa/LR00078/2020|EPI ISL 514389|C.2|South Africa|2020-07-13	0.0004166715	Africa
Africa|hCoV-19/Nigeria/Lagos01/2020|EPI ISL 413550|B.1.1|Nigeria|2020-02-27	Africa|hCoV-19/South Africa/LR00078/2020|EPI ISL 514389|C.2|South Africa|2020-07-13	0.0003847010	Africa
Africa|hCoV-19/Nigeria/NG57752/2020|EPI ISL 462992|B.1.1|Nigeria|2020-03	Africa|hCoV-19/South Africa/LR00078/2020|EPI ISL 514389|C.2|South Africa|2020-07-13	0.0004148378	Africa
Africa|hCoV-19/Nigeria/OG007-CV22/2020|EPI ISL 455412|B.40|Nigeria|2020-03-29	Africa|hCoV-19/South Africa/LR00078/2020|EPI ISL 514389|C.2|South Africa|2020-07-13	0.0007944994	Africa
Africa|hCoV-19/Nigeria/ON191-CV49/2020|EPI ISL 487106|B.1.246|Nigeria|2020-06-30	Africa|hCoV-19/South Africa/LR00078/2020|EPI ISL 514389|C.2|South Africa|2020-07-13	0.0006594664	Africa
Africa|hCoV-19/Nigeria/ON505-CV43/2020|EPI ISL 487112|B.1.246|Nigeria|2020-05-24	Africa|hCoV-19/South Africa/LR00078/2020|EPI ISL 514389|C.2|South Africa|2020-07-13	0.0007253148	Africa
Africa|hCoV-19/Nigeria/ON507-CV44/2020|EPI ISL 487111|B.1.1.10|Nigeria|2020-05-24	Africa|hCoV-19/South Africa/LR00078/2020|EPI ISL 514389|C.2|South Africa|2020-07-13	0.0005186264	Africa
Africa|hCoV-19/Nigeria/ON595-CV121/2020|EPI ISL 527888|B.1.1.90|Nigeria|2020-06-03	Africa|hCoV-19/South Africa/LR00078/2020|EPI ISL 514389|C.2|South Africa|2020-07-13	0.0005179818	Africa
Africa|hCoV-19/Nigeria/ON705-CV153/2020|EPI ISL 527889|B.1.1.1|Nigeria|2020-06-09	Africa|hCoV-19/South Africa/LR00078/2020|EPI ISL 514389|C.2|South Africa|2020-07-13	0.0003452616	Africa
Africa|hCoV-19/Nigeria/ON752-CV144/2020|EPI ISL 527890|B.1|Nigeria|2020-06-11	Africa|hCoV-19/South Africa/LR00078/2020|EPI ISL 514389|C.2|South Africa|2020-07-13	0.0006566860	Africa
Africa|hCoV-19/Nigeria/ON920-CV152/2020|EPI ISL 527891|B.1.1.220|Nigeria|2020-06-16	Africa|hCoV-19/South Africa/LR00078/2020|EPI ISL 514389|C.2|South Africa|2020-07-13	0.0005185905	Africa
Africa|hCoV-19/Nigeria/ON969-CV145/2020|EPI ISL 527892|B.1.1|Nigeria|2020-06-17	Africa|hCoV-19/South Africa/LR00078/2020|EPI ISL 514389|C.2|South Africa|2020-07-13	0.0005180157	Africa
Africa|hCoV-19/Nigeria/OS016-CV3/2020|EPI ISL 455413|B.40|Nigeria|2020-03-27	Africa|hCoV-19/South Africa/LR00078/2020|EPI ISL 514389|C.2|South Africa|2020-07-13	0.0007622222	Africa
Africa|hCoV-19/Nigeria/OS030-CV5/2020|EPI ISL 455415|A|Nigeria|2020-03-29	Africa|hCoV-19/South Africa/LR00078/2020|EPI ISL 514389|C.2|South Africa|2020-07-13	0.0009308784	Africa
Africa|hCoV-19/Nigeria/OS055-CV8/2020|EPI ISL 455418|A|Nigeria|2020-03-29	Africa|hCoV-19/South Africa/LR00078/2020|EPI ISL 514389|C.2|South Africa|2020-07-13	0.0009580681	Africa
Africa|hCoV-19/Nigeria/OS060-CV9/2020|EPI ISL 455419|B.1|Nigeria|2020-03-29	Africa|hCoV-19/South Africa/LR00078/2020|EPI ISL 514389|C.2|South Africa|2020-07-13	0.0006968273	Africa
Africa|hCoV-19/Nigeria/OS070-CV11/2020|EPI ISL 455422|A|Nigeria|2020-03-29	Africa|hCoV-19/South Africa/LR00078/2020|EPI ISL 514389|C.2|South Africa|2020-07-13	0.0009327534	Africa
Africa|hCoV-19/Nigeria/OS085-CV14/2020|EPI ISL 455424|A|Nigeria|2020-03-29	Africa|hCoV-19/South Africa/LR00078/2020|EPI ISL 514389|C.2|South Africa|2020-07-13	0.0008290431	Africa
Africa|hCoV-19/Nigeria/OS125-CV20/2020|EPI ISL 455427|A|Nigeria|2020-03-29	Africa|hCoV-19/South Africa/LR00078/2020|EPI ISL 514389|C.2|South Africa|2020-07-13	0.0009709502	Africa
Africa|hCoV-19/Nigeria/OS294-CV42/2020|EPI ISL 487113|B.1.5|Nigeria|2020-04-23	Africa|hCoV-19/South Africa/LR00078/2020|EPI ISL 514389|C.2|South Africa|2020-07-13	0.0005525509	Africa
Africa|hCoV-19/Nigeria/OS524-CV45/2020|EPI ISL 487110|B.1.22|Nigeria|2020-05-11	Africa|hCoV-19/South Africa/LR00078/2020|EPI ISL 514389|C.2|South Africa|2020-07-13	0.0006216596	Africa
Africa|hCoV-19/Nigeria/OS589-CV46/2020|EPI ISL 487109|B.1.22|Nigeria|2020-05-29	Africa|hCoV-19/South Africa/LR00078/2020|EPI ISL 514389|C.2|South Africa|2020-07-13	0.0006564433	Africa
Africa|hCoV-19/Nigeria/OY008-CV29/2020|EPI ISL 455429|B.1|Nigeria|2020-03-27	Africa|hCoV-19/South Africa/LR00078/2020|EPI ISL 514389|C.2|South Africa|2020-07-13	0.0005525387	Africa
Africa|hCoV-19/Nigeria/OY045A-CV35/2020|EPI ISL 455431|B.40|Nigeria|2020-04-02	Africa|hCoV-19/South Africa/LR00078/2020|EPI ISL 514389|C.2|South Africa|2020-07-13	0.0007600900	Africa
Africa|hCoV-19/Nigeria/OY094-CV57/2020|EPI ISL 487099|B.1.1.102|Nigeria|2020-04-24	Africa|hCoV-19/South Africa/LR00078/2020|EPI ISL 514389|C.2|South Africa|2020-07-13	0.0004143496	Africa
Africa|hCoV-19/Nigeria/OY175-CV51/2020|EPI ISL 487104|B.1|Nigeria|2020-05-03	Africa|hCoV-19/South Africa/LR00078/2020|EPI ISL 514389|C.2|South Africa|2020-07-13	0.0006308614	Africa
Africa|hCoV-19/Nigeria/OY233-CV66/2020|EPI ISL 487091|B.1.246|Nigeria|2020-05-13	Africa|hCoV-19/South Africa/LR00078/2020|EPI ISL 514389|C.2|South Africa|2020-07-13	0.0008290402	Africa
Africa|hCoV-19/Nigeria/OY260-CV55/2020|EPI ISL 487101|B.1.265|Nigeria|2020-05-16	Africa|hCoV-19/South Africa/LR00078/2020|EPI ISL 514389|C.2|South Africa|2020-07-13	0.0007253148	Africa
Africa|hCoV-19/Nigeria/OY592-CV167/2020|EPI ISL 527898|B.1.265|Nigeria|2020-06-10	Africa|hCoV-19/South Africa/LR00078/2020|EPI ISL 514389|C.2|South Africa|2020-07-13	0.0008290887	Africa
Africa|hCoV-19/Nigeria/OY595-CV168/2020|EPI ISL 527899|B.1.265|Nigeria|2020-06-09	Africa|hCoV-19/South Africa/LR00078/2020|EPI ISL 514389|C.2|South Africa|2020-07-13	0.0008214180	Africa
Africa|hCoV-19/Nigeria/OY598-CV169/2020|EPI ISL 527900|B.1.1|Nigeria|2020-06-09	Africa|hCoV-19/South Africa/LR00078/2020|EPI ISL 514389|C.2|South Africa|2020-07-13	0.0006367476	Africa
Africa|hCoV-19/Nigeria/OY605-CV170/2020|EPI ISL 527901|B.1.1|Nigeria|2020-06-12	Africa|hCoV-19/South Africa/LR00078/2020|EPI ISL 514389|C.2|South Africa|2020-07-13	0.0006561505	Africa
Africa|hCoV-19/Nigeria/OY608-CV172/2020|EPI ISL 527903|B.1.1|Nigeria|2020-06-11	Africa|hCoV-19/South Africa/LR00078/2020|EPI ISL 514389|C.2|South Africa|2020-07-13	0.0005230799	Africa
Africa|hCoV-19/Nigeria/OY612-CV173/2020|EPI ISL 527904|B.1.1|Nigeria|2020-06-13	Africa|hCoV-19/South Africa/LR00078/2020|EPI ISL 514389|C.2|South Africa|2020-07-13	0.0005184364	Africa
Africa|hCoV-19/Nigeria/OY616-CV174/2020|EPI ISL 527905|B.1.1|Nigeria|2020-06-12	Africa|hCoV-19/South Africa/LR00078/2020|EPI ISL 514389|C.2|South Africa|2020-07-13	0.0006571496	Africa
Africa|hCoV-19/Nigeria/OY625-CV182/2020|EPI ISL 527909|B.1.1|Nigeria|2020-06-13	Africa|hCoV-19/South Africa/LR00078/2020|EPI ISL 514389|C.2|South Africa|2020-07-13	0.0005243247	Africa
Africa|hCoV-19/Nigeria/OY626-CV183/2020|EPI ISL 527910|B.1.1|Nigeria|2020-06-13	Africa|hCoV-19/South Africa/LR00078/2020|EPI ISL 514389|C.2|South Africa|2020-07-13	0.0005222984	Africa
Africa|hCoV-19/Nigeria/OY627-CV184/2020|EPI ISL 527911|B.1.1|Nigeria|2020-06-13	Africa|hCoV-19/South Africa/LR00078/2020|EPI ISL 514389|C.2|South Africa|2020-07-13	0.0003799321	Africa
Africa|hCoV-19/Nigeria/OY628-CV185/2020|EPI ISL 527912|B.1.1|Nigeria|2020-06-13	Africa|hCoV-19/South Africa/LR00078/2020|EPI ISL 514389|C.2|South Africa|2020-07-13	0.0006216446	Africa
Africa|hCoV-19/Nigeria/OY633-CV189/2020|EPI ISL 527914|B.1.1.71|Nigeria|2020-06-16	Africa|hCoV-19/South Africa/LR00078/2020|EPI ISL 514389|C.2|South Africa|2020-07-13	0.0005870705	Africa
Africa|hCoV-19/Nigeria/OY636-CV192/2020|EPI ISL 527915|B.1.1|Nigeria|2020-06-17	Africa|hCoV-19/South Africa/LR00078/2020|EPI ISL 514389|C.2|South Africa|2020-07-13	0.0004833964	Africa
Africa|hCoV-19/Senegal/003/2020|EPI ISL 418206|B.1.356|Senegal|2020-02-28	Africa|hCoV-19/South Africa/LR00078/2020|EPI ISL 514389|C.2|South Africa|2020-07-13	0.0005531118	Africa
Africa|hCoV-19/Senegal/016/2020|EPI ISL 418207|B.1.356|Senegal|2020-03-02	Africa|hCoV-19/South Africa/LR00078/2020|EPI ISL 514389|C.2|South Africa|2020-07-13	0.0005525388	Africa
Africa|hCoV-19/Senegal/020/2020|EPI ISL 418208|B.1.356|Senegal|2020-03-04	Africa|hCoV-19/South Africa/LR00078/2020|EPI ISL 514389|C.2|South Africa|2020-07-13	0.0005541269	Africa
Africa|hCoV-19/Senegal/026/2020|EPI ISL 418209|B.1.356|Senegal|2020-03-03	Africa|hCoV-19/South Africa/LR00078/2020|EPI ISL 514389|C.2|South Africa|2020-07-13	0.0005870848	Africa
Africa|hCoV-19/Senegal/073/2020|EPI ISL 418210|B.1|Senegal|2020-03-10	Africa|hCoV-19/South Africa/LR00078/2020|EPI ISL 514389|C.2|South Africa|2020-07-13	0.0004834514	Africa
Africa|hCoV-19/Senegal/082/2020|EPI ISL 418211|B.1|Senegal|2020-03-11	Africa|hCoV-19/South Africa/LR00078/2020|EPI ISL 514389|C.2|South Africa|2020-07-13	0.0004836851	Africa
Africa|hCoV-19/Senegal/087/2020|EPI ISL 418212|B.1|Senegal|2020-03-11	Africa|hCoV-19/South Africa/LR00078/2020|EPI ISL 514389|C.2|South Africa|2020-07-13	0.0004849416	Africa
Africa|hCoV-19/Senegal/094/2020|EPI ISL 418213|B.1|Senegal|2020-03-12	Africa|hCoV-19/South Africa/LR00078/2020|EPI ISL 514389|C.2|South Africa|2020-07-13	0.0005184957	Africa
Africa|hCoV-19/Senegal/102/2020|EPI ISL 418214|B.1|Senegal|2020-03-12	Africa|hCoV-19/South Africa/LR00078/2020|EPI ISL 514389|C.2|South Africa|2020-07-13	0.0004658955	Africa
Africa|hCoV-19/Senegal/119/2020|EPI ISL 418215|B.1|Senegal|2020-03-12	Africa|hCoV-19/South Africa/LR00078/2020|EPI ISL 514389|C.2|South Africa|2020-07-13	0.0005196503	Africa
Africa|hCoV-19/Senegal/1351/2020|EPI ISL 480556|B.6|Senegal|2020-03-28	Africa|hCoV-19/South Africa/LR00078/2020|EPI ISL 514389|C.2|South Africa|2020-07-13	0.0007616768	Africa
Africa|hCoV-19/Senegal/136/2020|EPI ISL 418216|A.2|Senegal|2020-03-13	Africa|hCoV-19/South Africa/LR00078/2020|EPI ISL 514389|C.2|South Africa|2020-07-13	0.0008635837	Africa
Africa|hCoV-19/Senegal/139/2020|EPI ISL 418217|B.1|Senegal|2020-03-13	Africa|hCoV-19/South Africa/LR00078/2020|EPI ISL 514389|C.2|South Africa|2020-07-13	0.0005180195	Africa
Africa|hCoV-19/Senegal/1683/2020|EPI ISL 480783|B.1|Senegal|2020-03-31	Africa|hCoV-19/South Africa/LR00078/2020|EPI ISL 514389|C.2|South Africa|2020-07-13	0.0005192440	Africa
Africa|hCoV-19/Senegal/1749/2020|EPI ISL 480787|B.1|Senegal|2020-03-31	Africa|hCoV-19/South Africa/LR00078/2020|EPI ISL 514389|C.2|South Africa|2020-07-13	0.0005203660	Africa
Africa|hCoV-19/Senegal/1966/2020|EPI ISL 480789|A.11|Senegal|2020-04-01	Africa|hCoV-19/South Africa/LR00078/2020|EPI ISL 514389|C.2|South Africa|2020-07-13	0.0008293902	Africa
Africa|hCoV-19/Senegal/2840/2020|EPI ISL 481220|B.1|Senegal|2020-04-06	Africa|hCoV-19/South Africa/LR00078/2020|EPI ISL 514389|C.2|South Africa|2020-07-13	0.0005252852	Africa
Africa|hCoV-19/Senegal/2865/2020|EPI ISL 481234|B.1|Senegal|2020-04-07	Africa|hCoV-19/South Africa/LR00078/2020|EPI ISL 514389|C.2|South Africa|2020-07-13	0.0007034089	Africa
Africa|hCoV-19/Senegal/306/2020|EPI ISL 420069|B.3|Senegal|2020-03-17	Africa|hCoV-19/South Africa/LR00078/2020|EPI ISL 514389|C.2|South Africa|2020-07-13	0.0006561986	Africa
Africa|hCoV-19/Senegal/315/2020|EPI ISL 420070|B.1|Senegal|2020-03-17	Africa|hCoV-19/South Africa/LR00078/2020|EPI ISL 514389|C.2|South Africa|2020-07-13	0.0005525140	Africa
Africa|hCoV-19/Senegal/328/2020|EPI ISL 420071|B.1|Senegal|2020-03-17	Africa|hCoV-19/South Africa/LR00078/2020|EPI ISL 514389|C.2|South Africa|2020-07-13	0.0008029716	Africa
Africa|hCoV-19/Senegal/3331/2020|EPI ISL 481235|B.1.5|Senegal|2020-04-09	Africa|hCoV-19/South Africa/LR00078/2020|EPI ISL 514389|C.2|South Africa|2020-07-13	0.0004838140	Africa
Africa|hCoV-19/Senegal/370/2020|EPI ISL 420072|B.1|Senegal|2020-03-18	Africa|hCoV-19/South Africa/LR00078/2020|EPI ISL 514389|C.2|South Africa|2020-07-13	0.0005885332	Africa
Africa|hCoV-19/Senegal/382/2020|EPI ISL 420073|B.1|Senegal|2020-03-19	Africa|hCoV-19/South Africa/LR00078/2020|EPI ISL 514389|C.2|South Africa|2020-07-13	0.0005871370	Africa
Africa|hCoV-19/Senegal/45436/2020|EPI ISL 498238|B.1.1|Senegal|2020-05-27	Africa|hCoV-19/South Africa/LR00078/2020|EPI ISL 514389|C.2|South Africa|2020-07-13	0.0004488880	Africa
Africa|hCoV-19/Senegal/45557/2020|EPI ISL 498239|B.1.1|Senegal|2020-05-27	Africa|hCoV-19/South Africa/LR00078/2020|EPI ISL 514389|C.2|South Africa|2020-07-13	0.0005535516	Africa
Africa|hCoV-19/Senegal/52357/2020|EPI ISL 498240|B.1.5.12|Senegal|2020-06-03	Africa|hCoV-19/South Africa/LR00078/2020|EPI ISL 514389|C.2|South Africa|2020-07-13	0.0007904514	Africa
Africa|hCoV-19/Senegal/52907/2020|EPI ISL 498241|B.1.5.12|Senegal|2020-06-05	Africa|hCoV-19/South Africa/LR00078/2020|EPI ISL 514389|C.2|South Africa|2020-07-13	0.0008470209	Africa
Africa|hCoV-19/Senegal/55499/2020|EPI ISL 498242|B.1.5|Senegal|2020-06-07	Africa|hCoV-19/South Africa/LR00078/2020|EPI ISL 514389|C.2|South Africa|2020-07-13	0.0005881339	Africa
Africa|hCoV-19/Senegal/55703/2020|EPI ISL 477148|B.1.356|Senegal|2020-06-07	Africa|hCoV-19/South Africa/LR00078/2020|EPI ISL 514389|C.2|South Africa|2020-07-13	0.0006705351	Africa
Africa|hCoV-19/Senegal/55728/2020|EPI ISL 477150|B.1.5.12|Senegal|2020-06-07	Africa|hCoV-19/South Africa/LR00078/2020|EPI ISL 514389|C.2|South Africa|2020-07-13	0.0006562255	Africa
Africa|hCoV-19/Senegal/55738/2020|EPI ISL 477141|B.1.5.12|Senegal|2020-06-07	Africa|hCoV-19/South Africa/LR00078/2020|EPI ISL 514389|C.2|South Africa|2020-07-13	0.0007375583	Africa
Africa|hCoV-19/Senegal/55752/2020|EPI ISL 477149|B.1.5.12|Senegal|2020-06-07	Africa|hCoV-19/South Africa/LR00078/2020|EPI ISL 514389|C.2|South Africa|2020-07-13	0.0005906414	Africa
Africa|hCoV-19/Senegal/57065/2020|EPI ISL 476148|B.1.1.44|Senegal|2020-06-09	Africa|hCoV-19/South Africa/LR00078/2020|EPI ISL 514389|C.2|South Africa|2020-07-13	0.0005181659	Africa
Africa|hCoV-19/Senegal/5718/2020|EPI ISL 481236|B.1|Senegal|2020-04-18	Africa|hCoV-19/South Africa/LR00078/2020|EPI ISL 514389|C.2|South Africa|2020-07-13	0.0005901762	Africa
Africa|hCoV-19/Senegal/57273/2020|EPI ISL 498243|B.1.5.12|Senegal|2020-06-07	Africa|hCoV-19/South Africa/LR00078/2020|EPI ISL 514389|C.2|South Africa|2020-07-13	0.0006561966	Africa
Africa|hCoV-19/Senegal/57476/2020|EPI ISL 476149|B.1.5.12|Senegal|2020-06-06	Africa|hCoV-19/South Africa/LR00078/2020|EPI ISL 514389|C.2|South Africa|2020-07-13	0.0007611335	Africa
Africa|hCoV-19/Senegal/57503/2020|EPI ISL 498244|B.1.5.12|Senegal|2020-06-09	Africa|hCoV-19/South Africa/LR00078/2020|EPI ISL 514389|C.2|South Africa|2020-07-13	0.0007519484	Africa
Africa|hCoV-19/Senegal/57540/2020|EPI ISL 476491|B.1.5.12|Senegal|2020-06-09	Africa|hCoV-19/South Africa/LR00078/2020|EPI ISL 514389|C.2|South Africa|2020-07-13	0.0007288660	Africa
Africa|hCoV-19/Senegal/5766/2020|EPI ISL 481237|B.1.5.12|Senegal|2020-04-17	Africa|hCoV-19/South Africa/LR00078/2020|EPI ISL 514389|C.2|South Africa|2020-07-13	0.0006216749	Africa
Africa|hCoV-19/Senegal/5770/2020|EPI ISL 481238|B.1|Senegal|2020-04-17	Africa|hCoV-19/South Africa/LR00078/2020|EPI ISL 514389|C.2|South Africa|2020-07-13	0.0005660781	Africa
Africa|hCoV-19/Senegal/5785/2020|EPI ISL 481239|B.1.5.12|Senegal|2020-04-17	Africa|hCoV-19/South Africa/LR00078/2020|EPI ISL 514389|C.2|South Africa|2020-07-13	0.0005873020	Africa
Africa|hCoV-19/Senegal/5971/2020|EPI ISL 481240|B.1.5|Senegal|2020-04-18	Africa|hCoV-19/South Africa/LR00078/2020|EPI ISL 514389|C.2|South Africa|2020-07-13	0.0005562594	Africa
Africa|hCoV-19/Senegal/5986/2020|EPI ISL 481243|B.1|Senegal|2020-04-18	Africa|hCoV-19/South Africa/LR00078/2020|EPI ISL 514389|C.2|South Africa|2020-07-13	0.0006218406	Africa
Africa|hCoV-19/Senegal/600/2020|EPI ISL 420074|B.1.5|Senegal|2020-03-20	Africa|hCoV-19/South Africa/LR00078/2020|EPI ISL 514389|C.2|South Africa|2020-07-13	0.0005179962	Africa
Africa|hCoV-19/Senegal/611/2020|EPI ISL 420076|B.1|Senegal|2020-03-20	Africa|hCoV-19/South Africa/LR00078/2020|EPI ISL 514389|C.2|South Africa|2020-07-13	0.0005525635	Africa
Africa|hCoV-19/Senegal/618/2020|EPI ISL 420077|A|Senegal|2020-03-20	Africa|hCoV-19/South Africa/LR00078/2020|EPI ISL 514389|C.2|South Africa|2020-07-13	0.0007944476	Africa
Africa|hCoV-19/Senegal/620/2020|EPI ISL 420078|A.11|Senegal|2020-03-20	Africa|hCoV-19/South Africa/LR00078/2020|EPI ISL 514389|C.2|South Africa|2020-07-13	0.0007944474	Africa
Africa|hCoV-19/Senegal/62365/2020|EPI ISL 476492|B.1.5.12|Senegal|2020-06-10	Africa|hCoV-19/South Africa/LR00078/2020|EPI ISL 514389|C.2|South Africa|2020-07-13	0.0006216619	Africa
Africa|hCoV-19/Senegal/62368/2020|EPI ISL 476493|B.1.1|Senegal|2020-06-10	Africa|hCoV-19/South Africa/LR00078/2020|EPI ISL 514389|C.2|South Africa|2020-07-13	0.0003797787	Africa
Africa|hCoV-19/Senegal/62431/2020|EPI ISL 498247|B.1.5.12|Senegal|2020-06-10	Africa|hCoV-19/South Africa/LR00078/2020|EPI ISL 514389|C.2|South Africa|2020-07-13	0.0006302802	Africa
Africa|hCoV-19/Senegal/62872/2020|EPI ISL 476494|B.1.5.12|Senegal|2020-06-11	Africa|hCoV-19/South Africa/LR00078/2020|EPI ISL 514389|C.2|South Africa|2020-07-13	0.0006224506	Africa
Africa|hCoV-19/Senegal/62874/2020|EPI ISL 476495|B.1.5.12|Senegal|2020-06-11	Africa|hCoV-19/South Africa/LR00078/2020|EPI ISL 514389|C.2|South Africa|2020-07-13	0.0006565818	Africa
Africa|hCoV-19/Senegal/63263/2020|EPI ISL 498249|B.1.5.12|Senegal|2020-06-11	Africa|hCoV-19/South Africa/LR00078/2020|EPI ISL 514389|C.2|South Africa|2020-07-13	0.0006239584	Africa
Africa|hCoV-19/Senegal/63728/2020|EPI ISL 476497|B.1.356|Senegal|2020-06-12	Africa|hCoV-19/South Africa/LR00078/2020|EPI ISL 514389|C.2|South Africa|2020-07-13	0.0006624241	Africa
Africa|hCoV-19/Senegal/63742/2020|EPI ISL 476514|B.1.5.12|Senegal|2020-06-12	Africa|hCoV-19/South Africa/LR00078/2020|EPI ISL 514389|C.2|South Africa|2020-07-13	0.0006562253	Africa
Africa|hCoV-19/Senegal/640/2020|EPI ISL 420079|B.1|Senegal|2020-03-20	Africa|hCoV-19/South Africa/LR00078/2020|EPI ISL 514389|C.2|South Africa|2020-07-13	0.0008088266	Africa
Africa|hCoV-19/Senegal/64033/2020|EPI ISL 485715|B.1.5|Senegal|2020-06-12	Africa|hCoV-19/South Africa/LR00078/2020|EPI ISL 514389|C.2|South Africa|2020-07-13	0.0006216619	Africa
Africa|hCoV-19/Senegal/64076/2020|EPI ISL 485716|B.1|Senegal|2020-06-12	Africa|hCoV-19/South Africa/LR00078/2020|EPI ISL 514389|C.2|South Africa|2020-07-13	0.0008983249	Africa
Africa|hCoV-19/Senegal/64096/2020|EPI ISL 485717|B.1.5.12|Senegal|2020-06-12	Africa|hCoV-19/South Africa/LR00078/2020|EPI ISL 514389|C.2|South Africa|2020-07-13	0.0005183470	Africa
Africa|hCoV-19/Senegal/64101/2020|EPI ISL 476516|B.1.5.12|Senegal|2020-06-12	Africa|hCoV-19/South Africa/LR00078/2020|EPI ISL 514389|C.2|South Africa|2020-07-13	0.0006570652	Africa
Africa|hCoV-19/Senegal/64163/2020|EPI ISL 477159|B.1.5.12|Senegal|2020-06-12	Africa|hCoV-19/South Africa/LR00078/2020|EPI ISL 514389|C.2|South Africa|2020-07-13	0.0008014105	Africa
Africa|hCoV-19/Senegal/64166/2020|EPI ISL 476558|B.1.5.12|Senegal|2020-06-12	Africa|hCoV-19/South Africa/LR00078/2020|EPI ISL 514389|C.2|South Africa|2020-07-13	0.0008291170	Africa
Africa|hCoV-19/Senegal/6427/2020|EPI ISL 486873|B.1.5|Senegal|2020-04-20	Africa|hCoV-19/South Africa/LR00078/2020|EPI ISL 514389|C.2|South Africa|2020-07-13	0.0005190643	Africa
Africa|hCoV-19/Senegal/6430/2020|EPI ISL 486872|B.1.1|Senegal|2020-04-11	Africa|hCoV-19/South Africa/LR00078/2020|EPI ISL 514389|C.2|South Africa|2020-07-13	0.0003810980	Africa
Africa|hCoV-19/Senegal/64709/2020|EPI ISL 476560|B.1.5.12|Senegal|2020-06-13	Africa|hCoV-19/South Africa/LR00078/2020|EPI ISL 514389|C.2|South Africa|2020-07-13	0.0009908233	Africa
Africa|hCoV-19/Senegal/64716/2020|EPI ISL 498250|B.1.5.12|Senegal|2020-06-13	Africa|hCoV-19/South Africa/LR00078/2020|EPI ISL 514389|C.2|South Africa|2020-07-13	0.0006222782	Africa
Africa|hCoV-19/Senegal/64729/2020|EPI ISL 477155|B.1.1.44|Senegal|2020-06-11	Africa|hCoV-19/South Africa/LR00078/2020|EPI ISL 514389|C.2|South Africa|2020-07-13	0.0005526647	Africa
Africa|hCoV-19/Senegal/64763/2020|EPI ISL 476562|B.1.292|Senegal|2020-06-13	Africa|hCoV-19/South Africa/LR00078/2020|EPI ISL 514389|C.2|South Africa|2020-07-13	0.0006216875	Africa
Africa|hCoV-19/Senegal/64766/2020|EPI ISL 476564|B.1.5.12|Senegal|2020-06-13	Africa|hCoV-19/South Africa/LR00078/2020|EPI ISL 514389|C.2|South Africa|2020-07-13	0.0006561670	Africa
Africa|hCoV-19/Senegal/64771/2020|EPI ISL 482874|B.1.1.44|Senegal|2020-06-13	Africa|hCoV-19/South Africa/LR00078/2020|EPI ISL 514389|C.2|South Africa|2020-07-13	0.0005871433	Africa
Africa|hCoV-19/Senegal/64772/2020|EPI ISL 477154|B.1.5.12|Senegal|2020-06-13	Africa|hCoV-19/South Africa/LR00078/2020|EPI ISL 514389|C.2|South Africa|2020-07-13	0.0007393307	Africa
Africa|hCoV-19/Senegal/6481/2020|EPI ISL 486871|B.1.5|Senegal|2020-04-21	Africa|hCoV-19/South Africa/LR00078/2020|EPI ISL 514389|C.2|South Africa|2020-07-13	0.0004850876	Africa
Africa|hCoV-19/Senegal/64916/2020|EPI ISL 477156|B.1.5.12|Senegal|2020-06-13	Africa|hCoV-19/South Africa/LR00078/2020|EPI ISL 514389|C.2|South Africa|2020-07-13	0.0006216343	Africa
Africa|hCoV-19/Senegal/64932/2020|EPI ISL 476569|B.1.1.44|Senegal|2020-06-13	Africa|hCoV-19/South Africa/LR00078/2020|EPI ISL 514389|C.2|South Africa|2020-07-13	0.0004489719	Africa
Africa|hCoV-19/Senegal/64969/2020|EPI ISL 476570|B.1.5.12|Senegal|2020-06-13	Africa|hCoV-19/South Africa/LR00078/2020|EPI ISL 514389|C.2|South Africa|2020-07-13	0.0008816178	Africa
Africa|hCoV-19/Senegal/65030/2020|EPI ISL 476572|B.1.5.12|Senegal|2020-06-14	Africa|hCoV-19/South Africa/LR00078/2020|EPI ISL 514389|C.2|South Africa|2020-07-13	0.0005870726	Africa
Africa|hCoV-19/Senegal/65052/2020|EPI ISL 476574|B.1.5|Senegal|2020-06-13	Africa|hCoV-19/South Africa/LR00078/2020|EPI ISL 514389|C.2|South Africa|2020-07-13	0.0005878294	Africa
Africa|hCoV-19/Senegal/65428/2020|EPI ISL 485712|B.1.5.12|Senegal|2020-06-14	Africa|hCoV-19/South Africa/LR00078/2020|EPI ISL 514389|C.2|South Africa|2020-07-13	0.0006562575	Africa
Africa|hCoV-19/Senegal/65481/2020|EPI ISL 477151|B.1.1|Senegal|2020-06-14	Africa|hCoV-19/South Africa/LR00078/2020|EPI ISL 514389|C.2|South Africa|2020-07-13	0.0005254135	Africa
Africa|hCoV-19/Senegal/65548/2020|EPI ISL 477153|B.1.5.12|Senegal|2020-06-14	Africa|hCoV-19/South Africa/LR00078/2020|EPI ISL 514389|C.2|South Africa|2020-07-13	0.0007378062	Africa
Africa|hCoV-19/Senegal/65601/2020|EPI ISL 485713|B.1.5.12|Senegal|2020-06-14	Africa|hCoV-19/South Africa/LR00078/2020|EPI ISL 514389|C.2|South Africa|2020-07-13	0.0005525271	Africa
Africa|hCoV-19/Senegal/659/2020|EPI ISL 480554|B.1|Senegal|2020-03-21	Africa|hCoV-19/South Africa/LR00078/2020|EPI ISL 514389|C.2|South Africa|2020-07-13	0.0005887049	Africa
Africa|hCoV-19/Senegal/6597/2020|EPI ISL 486870|B.1.356|Senegal|2020-04-23	Africa|hCoV-19/South Africa/LR00078/2020|EPI ISL 514389|C.2|South Africa|2020-07-13	0.0005870848	Africa
Africa|hCoV-19/Senegal/6619/2020|EPI ISL 498230|B.1|Senegal|2020-04-21	Africa|hCoV-19/South Africa/LR00078/2020|EPI ISL 514389|C.2|South Africa|2020-07-13	0.0005870725	Africa
Africa|hCoV-19/Senegal/6626/2020|EPI ISL 498229|B.1|Senegal|2020-04-21	Africa|hCoV-19/South Africa/LR00078/2020|EPI ISL 514389|C.2|South Africa|2020-07-13	0.0006219690	Africa
Africa|hCoV-19/Senegal/66298/2020|EPI ISL 485708|B.1.5.12|Senegal|2020-06-15	Africa|hCoV-19/South Africa/LR00078/2020|EPI ISL 514389|C.2|South Africa|2020-07-13	0.0007945896	Africa
Africa|hCoV-19/Senegal/66443/2020|EPI ISL 485711|B.1.1|Senegal|2020-06-15	Africa|hCoV-19/South Africa/LR00078/2020|EPI ISL 514389|C.2|South Africa|2020-07-13	0.0004528116	Africa
Africa|hCoV-19/Senegal/66458/2020|EPI ISL 485710|B.1.1|Senegal|2020-06-15	Africa|hCoV-19/South Africa/LR00078/2020|EPI ISL 514389|C.2|South Africa|2020-07-13	0.0004143308	Africa
Africa|hCoV-19/Senegal/6751/2020|EPI ISL 486859|B.1.1|Senegal|2020-04-21	Africa|hCoV-19/South Africa/LR00078/2020|EPI ISL 514389|C.2|South Africa|2020-07-13	0.0004889137	Africa
Africa|hCoV-19/Senegal/6762/2020|EPI ISL 486869|B.1.5.12|Senegal|2020-04-21	Africa|hCoV-19/South Africa/LR00078/2020|EPI ISL 514389|C.2|South Africa|2020-07-13	0.0008258084	Africa
Africa|hCoV-19/Senegal/68303/2020|EPI ISL 477143|B.1.5.12|Senegal|2020-06-17	Africa|hCoV-19/South Africa/LR00078/2020|EPI ISL 514389|C.2|South Africa|2020-07-13	0.0006216809	Africa
Africa|hCoV-19/Senegal/68349/2020|EPI ISL 485635|B.1.5.12|Senegal|2020-06-18	Africa|hCoV-19/South Africa/LR00078/2020|EPI ISL 514389|C.2|South Africa|2020-07-13	0.0007252849	Africa
Africa|hCoV-19/Senegal/6837/2020|EPI ISL 486868|B.1.272|Senegal|2020-04-21	Africa|hCoV-19/South Africa/LR00078/2020|EPI ISL 514389|C.2|South Africa|2020-07-13	0.0006966941	Africa
Africa|hCoV-19/Senegal/6839/2020|EPI ISL 486867|B.1|Senegal|2020-04-23	Africa|hCoV-19/South Africa/LR00078/2020|EPI ISL 514389|C.2|South Africa|2020-07-13	0.0006240581	Africa
Africa|hCoV-19/Senegal/68458/2020|EPI ISL 482878|B.1.1|Senegal|2020-06-18	Africa|hCoV-19/South Africa/LR00078/2020|EPI ISL 514389|C.2|South Africa|2020-07-13	0.0004143310	Africa
Africa|hCoV-19/Senegal/6847/2020|EPI ISL 486865|B.1.272|Senegal|2020-04-02	Africa|hCoV-19/South Africa/LR00078/2020|EPI ISL 514389|C.2|South Africa|2020-07-13	0.0006562100	Africa
Africa|hCoV-19/Senegal/68488/2020|EPI ISL 482877|B.1.356|Senegal|2020-06-17	Africa|hCoV-19/South Africa/LR00078/2020|EPI ISL 514389|C.2|South Africa|2020-07-13	0.0007252822	Africa
Africa|hCoV-19/Senegal/68525/2020|EPI ISL 477142|B.1.1|Senegal|2020-06-17	Africa|hCoV-19/South Africa/LR00078/2020|EPI ISL 514389|C.2|South Africa|2020-07-13	0.0005237084	Africa
Africa|hCoV-19/Senegal/68548/2020|EPI ISL 482876|B.1.5.12|Senegal|2020-06-17	Africa|hCoV-19/South Africa/LR00078/2020|EPI ISL 514389|C.2|South Africa|2020-07-13	0.0006255917	Africa
Africa|hCoV-19/Senegal/68550/2020|EPI ISL 482875|B.1.5.12|Senegal|2020-06-16	Africa|hCoV-19/South Africa/LR00078/2020|EPI ISL 514389|C.2|South Africa|2020-07-13	0.0005870725	Africa
Africa|hCoV-19/Senegal/6914/2020|EPI ISL 498237|B.1.5|Senegal|2020-04-24	Africa|hCoV-19/South Africa/LR00078/2020|EPI ISL 514389|C.2|South Africa|2020-07-13	0.0006700925	Africa
Africa|hCoV-19/Senegal/6934/2020|EPI ISL 498235|B.1.5.12|Senegal|2020-04-22	Africa|hCoV-19/South Africa/LR00078/2020|EPI ISL 514389|C.2|South Africa|2020-07-13	0.0007299084	Africa
Africa|hCoV-19/Senegal/70339/2020|EPI ISL 477146|B.1.5.12|Senegal|2020-06-20	Africa|hCoV-19/South Africa/LR00078/2020|EPI ISL 514389|C.2|South Africa|2020-07-13	0.0006601560	Africa
Africa|hCoV-19/Senegal/70427/2020|EPI ISL 477144|B.1.5.12|Senegal|2020-06-20	Africa|hCoV-19/South Africa/LR00078/2020|EPI ISL 514389|C.2|South Africa|2020-07-13	0.0006629355	Africa
Africa|hCoV-19/Senegal/70440/2020|EPI ISL 477145|B.1.5.12|Senegal|2020-06-19	Africa|hCoV-19/South Africa/LR00078/2020|EPI ISL 514389|C.2|South Africa|2020-07-13	0.0007348659	Africa
Africa|hCoV-19/Senegal/83493/2020|EPI ISL 498252|B.1.1.44|Senegal|2020-07-09	Africa|hCoV-19/South Africa/LR00078/2020|EPI ISL 514389|C.2|South Africa|2020-07-13	0.0006004482	Africa
Africa|hCoV-19/Senegal/9068/2020|EPI ISL 498236|B.1.356|Senegal|2020-04-24	Africa|hCoV-19/South Africa/LR00078/2020|EPI ISL 514389|C.2|South Africa|2020-07-13	0.0005876526	Africa
Africa|hCoV-19/Senegal/9250/2020|EPI ISL 486866|B.1.1|Senegal|2020-04-22	Africa|hCoV-19/South Africa/LR00078/2020|EPI ISL 514389|C.2|South Africa|2020-07-13	0.0005870846	Africa
Africa|hCoV-19/Senegal/9256/2020|EPI ISL 486864|B.1.1|Senegal|2020-04-23	Africa|hCoV-19/South Africa/LR00078/2020|EPI ISL 514389|C.2|South Africa|2020-07-13	0.0006281672	Africa
Africa|hCoV-19/Senegal/9369/2020|EPI ISL 486863|B.1.5|Senegal|2020-04-25	Africa|hCoV-19/South Africa/LR00078/2020|EPI ISL 514389|C.2|South Africa|2020-07-13	0.0004834299	Africa
Africa|hCoV-19/Senegal/9392/2020|EPI ISL 486862|B.1.1|Senegal|2020-04-25	Africa|hCoV-19/South Africa/LR00078/2020|EPI ISL 514389|C.2|South Africa|2020-07-13	0.0004509964	Africa
Africa|hCoV-19/Senegal/9439/2020|EPI ISL 486861|B.1.1.44|Senegal|2020-04-25	Africa|hCoV-19/South Africa/LR00078/2020|EPI ISL 514389|C.2|South Africa|2020-07-13	0.0004144170	Africa
Africa|hCoV-19/Senegal/9615/2020|EPI ISL 486860|B.1.5.12|Senegal|2020-04-25	Africa|hCoV-19/South Africa/LR00078/2020|EPI ISL 514389|C.2|South Africa|2020-07-13	0.0005525274	Africa
Africa|hCoV-19/Senegal/9819/2020|EPI ISL 498233|B.1|Senegal|2020-04-25	Africa|hCoV-19/South Africa/LR00078/2020|EPI ISL 514389|C.2|South Africa|2020-07-13	0.0007024134	Africa
Africa|hCoV-19/Senegal/9821/2020|EPI ISL 498232|B.1.356|Senegal|2020-04-25	Africa|hCoV-19/South Africa/LR00078/2020|EPI ISL 514389|C.2|South Africa|2020-07-13	0.0005939687	Africa
Africa|hCoV-19/Senegal/9838/2020|EPI ISL 498231|B.1.272|Senegal|2020-04-25	Africa|hCoV-19/South Africa/LR00078/2020|EPI ISL 514389|C.2|South Africa|2020-07-13	0.0007307827	Africa
Africa|hCoV-19/Sierra Leone/KGH-G-8548/2020|EPI ISL 512811|B.1|Sierra Leone|2020-03-30	Africa|hCoV-19/South Africa/LR00078/2020|EPI ISL 514389|C.2|South Africa|2020-07-13	0.0005871370	Africa
Africa|hCoV-19/Sierra Leone/KGH-G-8549/2020|EPI ISL 512812|B.1.1|Sierra Leone|2020-03-31	Africa|hCoV-19/South Africa/LR00078/2020|EPI ISL 514389|C.2|South Africa|2020-07-13	0.0003452462	Africa
Africa|hCoV-19/Sierra Leone/KGH-G-8603/2020|EPI ISL 512813|B.1|Sierra Leone|2020-04-23	Africa|hCoV-19/South Africa/LR00078/2020|EPI ISL 514389|C.2|South Africa|2020-07-13	0.0005873745	Africa
Africa|hCoV-19/Sierra Leone/KGH-G-8604/2020|EPI ISL 512814|B.6|Sierra Leone|2020-04-03	Africa|hCoV-19/South Africa/LR00078/2020|EPI ISL 514389|C.2|South Africa|2020-07-13	0.0007598877	Africa
Africa|hCoV-19/Sierra Leone/KGH-G-8607/2020|EPI ISL 512815|B.1.1|Sierra Leone|2020-04-03	Africa|hCoV-19/South Africa/LR00078/2020|EPI ISL 514389|C.2|South Africa|2020-07-13	0.0003799452	Africa
Africa|hCoV-19/Sierra Leone/KGH-G-8625/2020|EPI ISL 512816|A.12|Sierra Leone|2020-04-10	Africa|hCoV-19/South Africa/LR00078/2020|EPI ISL 514389|C.2|South Africa|2020-07-13	0.0010711506	Africa
Africa|hCoV-19/Sierra Leone/KGH-G-8626/2020|EPI ISL 512817|A.12|Sierra Leone|2020-04-10	Africa|hCoV-19/South Africa/LR00078/2020|EPI ISL 514389|C.2|South Africa|2020-07-13	0.0009327767	Africa
Africa|hCoV-19/Sierra Leone/KGH-G-8627/2020|EPI ISL 512818|B.1.5|Sierra Leone|2020-04-08	Africa|hCoV-19/South Africa/LR00078/2020|EPI ISL 514389|C.2|South Africa|2020-07-13	0.0005180068	Africa
Africa|hCoV-19/Sierra Leone/KGH-G-8668/2020|EPI ISL 512819|A.12|Sierra Leone|2020-04-11	Africa|hCoV-19/South Africa/LR00078/2020|EPI ISL 514389|C.2|South Africa|2020-07-13	0.0009562944	Africa
Africa|hCoV-19/Sierra Leone/KGH-G-8669/2020|EPI ISL 512820|A.12|Sierra Leone|2020-04-14	Africa|hCoV-19/South Africa/LR00078/2020|EPI ISL 514389|C.2|South Africa|2020-07-13	0.0010019572	Africa
Africa|hCoV-19/South Africa/KRISP-0001/2020|EPI ISL 467431|B|South Africa|2020-03-23	Africa|hCoV-19/South Africa/LR00078/2020|EPI ISL 514389|C.2|South Africa|2020-07-13	0.0005191487	Africa
Africa|hCoV-19/South Africa/KRISP-0016/2020|EPI ISL 467432|B.1.106|South Africa|2020-03-28	Africa|hCoV-19/South Africa/LR00078/2020|EPI ISL 514389|C.2|South Africa|2020-07-13	0.0004834464	Africa
Africa|hCoV-19/South Africa/KRISP-0017/2020|EPI ISL 467433|B.1.5|South Africa|2020-04-03	Africa|hCoV-19/South Africa/LR00078/2020|EPI ISL 514389|C.2|South Africa|2020-07-13	0.0004489052	Africa
Africa|hCoV-19/South Africa/KRISP-0019/2020|EPI ISL 467434|B.1.5|South Africa|2020-04-02	Africa|hCoV-19/South Africa/LR00078/2020|EPI ISL 514389|C.2|South Africa|2020-07-13	0.0004489052	Africa
Africa|hCoV-19/South Africa/KRISP-0021/2020|EPI ISL 467435|B.1.5|South Africa|2020-04-02	Africa|hCoV-19/South Africa/LR00078/2020|EPI ISL 514389|C.2|South Africa|2020-07-13	0.0004836635	Africa
Africa|hCoV-19/South Africa/KRISP-0024/2020|EPI ISL 467436|B.1.106|South Africa|2020-04-01	Africa|hCoV-19/South Africa/LR00078/2020|EPI ISL 514389|C.2|South Africa|2020-07-13	0.0004618539	Africa
Africa|hCoV-19/South Africa/KRISP-0026/2020|EPI ISL 467437|B.1.106|South Africa|2020-04-01	Africa|hCoV-19/South Africa/LR00078/2020|EPI ISL 514389|C.2|South Africa|2020-07-13	0.0004838987	Africa
Africa|hCoV-19/South Africa/KRISP-0028/2020|EPI ISL 467438|B.1.106|South Africa|2020-04-02	Africa|hCoV-19/South Africa/LR00078/2020|EPI ISL 514389|C.2|South Africa|2020-07-13	0.0004985236	Africa
Africa|hCoV-19/South Africa/KRISP-0029/2020|EPI ISL 467439|B.1.5|South Africa|2020-04-02	Africa|hCoV-19/South Africa/LR00078/2020|EPI ISL 514389|C.2|South Africa|2020-07-13	0.0004710381	Africa
Africa|hCoV-19/South Africa/KRISP-0033/2020|EPI ISL 467440|B.1.106|South Africa|2020-04-01	Africa|hCoV-19/South Africa/LR00078/2020|EPI ISL 514389|C.2|South Africa|2020-07-13	0.0004893940	Africa
Africa|hCoV-19/South Africa/KRISP-0035/2020|EPI ISL 467441|B.1.5|South Africa|2020-03-27	Africa|hCoV-19/South Africa/LR00078/2020|EPI ISL 514389|C.2|South Africa|2020-07-13	0.0004488899	Africa
Africa|hCoV-19/South Africa/KRISP-0041/2020|EPI ISL 467443|B.1.5|South Africa|2020-03-25	Africa|hCoV-19/South Africa/LR00078/2020|EPI ISL 514389|C.2|South Africa|2020-07-13	0.0004488897	Africa
Africa|hCoV-19/South Africa/KRISP-005/2020|EPI ISL 455630|B.1.5|South Africa|2020-04-29	Africa|hCoV-19/South Africa/LR00078/2020|EPI ISL 514389|C.2|South Africa|2020-07-13	0.0005003816	Africa
Africa|hCoV-19/South Africa/KRISP-0055/2020|EPI ISL 467444|B.1.5|South Africa|2020-03-24	Africa|hCoV-19/South Africa/LR00078/2020|EPI ISL 514389|C.2|South Africa|2020-07-13	0.0004488895	Africa
Africa|hCoV-19/South Africa/KRISP-0056/2020|EPI ISL 467445|B.1.5|South Africa|2020-04-04	Africa|hCoV-19/South Africa/LR00078/2020|EPI ISL 514389|C.2|South Africa|2020-07-13	0.0005180175	Africa
Africa|hCoV-19/South Africa/KRISP-0057/2020|EPI ISL 467446|B.1.5|South Africa|2020-03-29	Africa|hCoV-19/South Africa/LR00078/2020|EPI ISL 514389|C.2|South Africa|2020-07-13	0.0004493863	Africa
Africa|hCoV-19/South Africa/KRISP-0059/2020|EPI ISL 467448|B.1.5|South Africa|2020-04-01	Africa|hCoV-19/South Africa/LR00078/2020|EPI ISL 514389|C.2|South Africa|2020-07-13	0.0005253033	Africa
Africa|hCoV-19/South Africa/KRISP-0065/2020|EPI ISL 467449|B.1.106|South Africa|2020-04-04	Africa|hCoV-19/South Africa/LR00078/2020|EPI ISL 514389|C.2|South Africa|2020-07-13	0.0004841650	Africa
Africa|hCoV-19/South Africa/KRISP-0066/2020|EPI ISL 467450|B.1.106|South Africa|2020-04-03	Africa|hCoV-19/South Africa/LR00078/2020|EPI ISL 514389|C.2|South Africa|2020-07-13	0.0004834297	Africa
Africa|hCoV-19/South Africa/KRISP-0067/2020|EPI ISL 467451|B.1.5|South Africa|2020-04-03	Africa|hCoV-19/South Africa/LR00078/2020|EPI ISL 514389|C.2|South Africa|2020-07-13	0.0004488897	Africa
Africa|hCoV-19/South Africa/KRISP-0074/2020|EPI ISL 467452|B.1.106|South Africa|2020-04-04	Africa|hCoV-19/South Africa/LR00078/2020|EPI ISL 514389|C.2|South Africa|2020-07-13	0.0004942482	Africa
Africa|hCoV-19/South Africa/KRISP-0075/2020|EPI ISL 467453|B.1.106|South Africa|2020-04-04	Africa|hCoV-19/South Africa/LR00078/2020|EPI ISL 514389|C.2|South Africa|2020-07-13	0.0004836971	Africa
Africa|hCoV-19/South Africa/KRISP-0080/2020|EPI ISL 467454|B.1.106|South Africa|2020-04-01	Africa|hCoV-19/South Africa/LR00078/2020|EPI ISL 514389|C.2|South Africa|2020-07-13	0.0004834297	Africa
Africa|hCoV-19/South Africa/KRISP-0081/2020|EPI ISL 467455|B.1.106|South Africa|2020-04-06	Africa|hCoV-19/South Africa/LR00078/2020|EPI ISL 514389|C.2|South Africa|2020-07-13	0.0004834297	Africa
Africa|hCoV-19/South Africa/KRISP-0084/2020|EPI ISL 467456|B.1.106|South Africa|2020-04-05	Africa|hCoV-19/South Africa/LR00078/2020|EPI ISL 514389|C.2|South Africa|2020-07-13	0.0004834297	Africa
Africa|hCoV-19/South Africa/KRISP-0088/2020|EPI ISL 467457|B.1.106|South Africa|2020-04-07	Africa|hCoV-19/South Africa/LR00078/2020|EPI ISL 514389|C.2|South Africa|2020-07-13	0.0004834297	Africa
Africa|hCoV-19/South Africa/KRISP-0089/2020|EPI ISL 467458|B.1.106|South Africa|2020-04-05	Africa|hCoV-19/South Africa/LR00078/2020|EPI ISL 514389|C.2|South Africa|2020-07-13	0.0004932555	Africa
Africa|hCoV-19/South Africa/KRISP-0090/2020|EPI ISL 467459|B.1.106|South Africa|2020-04-03	Africa|hCoV-19/South Africa/LR00078/2020|EPI ISL 514389|C.2|South Africa|2020-07-13	0.0004949638	Africa
Africa|hCoV-19/South Africa/KRISP-0096/2020|EPI ISL 467461|B.1.106|South Africa|2020-04-01	Africa|hCoV-19/South Africa/LR00078/2020|EPI ISL 514389|C.2|South Africa|2020-07-13	0.0004873500	Africa
Africa|hCoV-19/South Africa/KRISP-0097/2020|EPI ISL 467462|B.1.106|South Africa|2020-04-01	Africa|hCoV-19/South Africa/LR00078/2020|EPI ISL 514389|C.2|South Africa|2020-07-13	0.0004837474	Africa
Africa|hCoV-19/South Africa/KRISP-0111/2020|EPI ISL 467465|B.1.106|South Africa|2020-04-01	Africa|hCoV-19/South Africa/LR00078/2020|EPI ISL 514389|C.2|South Africa|2020-07-13	0.0005895619	Africa
Africa|hCoV-19/South Africa/KRISP-0113/2020|EPI ISL 467467|B.1.106|South Africa|2020-04-05	Africa|hCoV-19/South Africa/LR00078/2020|EPI ISL 514389|C.2|South Africa|2020-07-13	0.0005179943	Africa
Africa|hCoV-19/South Africa/KRISP-0115/2020|EPI ISL 467468|B.1.5|South Africa|2020-04-04	Africa|hCoV-19/South Africa/LR00078/2020|EPI ISL 514389|C.2|South Africa|2020-07-13	0.0004488897	Africa
Africa|hCoV-19/South Africa/KRISP-0118/2020|EPI ISL 467470|B.1.106|South Africa|2020-04-01	Africa|hCoV-19/South Africa/LR00078/2020|EPI ISL 514389|C.2|South Africa|2020-07-13	0.0004834464	Africa
Africa|hCoV-19/South Africa/KRISP-0119/2020|EPI ISL 467471|B.1.5|South Africa|2020-04-01	Africa|hCoV-19/South Africa/LR00078/2020|EPI ISL 514389|C.2|South Africa|2020-07-13	0.0004488897	Africa
Africa|hCoV-19/South Africa/KRISP-012/2020|EPI ISL 421576|B.1.1.10|South Africa|2020-04-01	Africa|hCoV-19/South Africa/LR00078/2020|EPI ISL 514389|C.2|South Africa|2020-07-13	0.0004493179	Africa
Africa|hCoV-19/South Africa/KRISP-0120/2020|EPI ISL 467472|B.1.106|South Africa|2020-04-01	Africa|hCoV-19/South Africa/LR00078/2020|EPI ISL 514389|C.2|South Africa|2020-07-13	0.0005179944	Africa
Africa|hCoV-19/South Africa/KRISP-0123/2020|EPI ISL 467475|B.1.5|South Africa|2020-05-14	Africa|hCoV-19/South Africa/LR00078/2020|EPI ISL 514389|C.2|South Africa|2020-07-13	0.0005525408	Africa
Africa|hCoV-19/South Africa/KRISP-0124/2020|EPI ISL 467476|B.1.1.57|South Africa|2020-05-13	Africa|hCoV-19/South Africa/LR00078/2020|EPI ISL 514389|C.2|South Africa|2020-07-13	0.0003824588	Africa
Africa|hCoV-19/South Africa/KRISP-0125/2020|EPI ISL 467477|B.1.1.52|South Africa|2020-05-13	Africa|hCoV-19/South Africa/LR00078/2020|EPI ISL 514389|C.2|South Africa|2020-07-13	0.0004488682	Africa
Africa|hCoV-19/South Africa/KRISP-0126/2020|EPI ISL 467478|B.1.1.40|South Africa|2020-05-13	Africa|hCoV-19/South Africa/LR00078/2020|EPI ISL 514389|C.2|South Africa|2020-07-13	0.0005524872	Africa
Africa|hCoV-19/South Africa/KRISP-0127/2020|EPI ISL 467479|B.1.5.19|South Africa|2020-05-13	Africa|hCoV-19/South Africa/LR00078/2020|EPI ISL 514389|C.2|South Africa|2020-07-13	0.0005525274	Africa
Africa|hCoV-19/South Africa/KRISP-0128/2020|EPI ISL 467480|B.1.1.57|South Africa|2020-05-13	Africa|hCoV-19/South Africa/LR00078/2020|EPI ISL 514389|C.2|South Africa|2020-07-13	0.0003814510	Africa
Africa|hCoV-19/South Africa/KRISP-0129/2020|EPI ISL 467481|B.1.1.52|South Africa|2020-05-13	Africa|hCoV-19/South Africa/LR00078/2020|EPI ISL 514389|C.2|South Africa|2020-07-13	0.0004834065	Africa
Africa|hCoV-19/South Africa/KRISP-0130/2020|EPI ISL 467482|B.1.1.57|South Africa|2020-05-13	Africa|hCoV-19/South Africa/LR00078/2020|EPI ISL 514389|C.2|South Africa|2020-07-13	0.0004143226	Africa
Africa|hCoV-19/South Africa/KRISP-0131/2020|EPI ISL 467483|B.1.5|South Africa|2020-05-13	Africa|hCoV-19/South Africa/LR00078/2020|EPI ISL 514389|C.2|South Africa|2020-07-13	0.0005179962	Africa
Africa|hCoV-19/South Africa/KRISP-0132/2020|EPI ISL 467484|B.1.1.40|South Africa|2020-05-13	Africa|hCoV-19/South Africa/LR00078/2020|EPI ISL 514389|C.2|South Africa|2020-07-13	0.0004488479	Africa
Africa|hCoV-19/South Africa/KRISP-0133/2020|EPI ISL 467485|B.1.1.57|South Africa|2020-05-13	Africa|hCoV-19/South Africa/LR00078/2020|EPI ISL 514389|C.2|South Africa|2020-07-13	0.0004488680	Africa
Africa|hCoV-19/South Africa/KRISP-0134/2020|EPI ISL 467486|B.1.1.206|South Africa|2020-05-14	Africa|hCoV-19/South Africa/LR00078/2020|EPI ISL 514389|C.2|South Africa|2020-07-13	0.0004143126	Africa
Africa|hCoV-19/South Africa/KRISP-0135/2020|EPI ISL 467487|B.1.1.57|South Africa|2020-05-14	Africa|hCoV-19/South Africa/LR00078/2020|EPI ISL 514389|C.2|South Africa|2020-07-13	0.0003830047	Africa
Africa|hCoV-19/South Africa/KRISP-0136/2020|EPI ISL 467488|B.1.5|South Africa|2020-05-14	Africa|hCoV-19/South Africa/LR00078/2020|EPI ISL 514389|C.2|South Africa|2020-07-13	0.0005180071	Africa
Africa|hCoV-19/South Africa/KRISP-0137/2020|EPI ISL 467489|B.1.1.52|South Africa|2020-05-14	Africa|hCoV-19/South Africa/LR00078/2020|EPI ISL 514389|C.2|South Africa|2020-07-13	0.0004488680	Africa
Africa|hCoV-19/South Africa/KRISP-0138/2020|EPI ISL 467490|B.1.1.53|South Africa|2020-05-14	Africa|hCoV-19/South Africa/LR00078/2020|EPI ISL 514389|C.2|South Africa|2020-07-13	0.0004488789	Africa
Africa|hCoV-19/South Africa/KRISP-0139/2020|EPI ISL 467491|B.1.1|South Africa|2020-05-16	Africa|hCoV-19/South Africa/LR00078/2020|EPI ISL 514389|C.2|South Africa|2020-07-13	0.0004143311	Africa
Africa|hCoV-19/South Africa/KRISP-0143/2020|EPI ISL 467493|B.1.1.56|South Africa|2020-05-21	Africa|hCoV-19/South Africa/LR00078/2020|EPI ISL 514389|C.2|South Africa|2020-07-13	0.0004143126	Africa
Africa|hCoV-19/South Africa/KRISP-0144/2020|EPI ISL 467494|B.1.5.16|South Africa|2020-05-30	Africa|hCoV-19/South Africa/LR00078/2020|EPI ISL 514389|C.2|South Africa|2020-07-13	0.0005180069	Africa
Africa|hCoV-19/South Africa/KRISP-0145/2020|EPI ISL 467495|B.1.106|South Africa|2020-05-30	Africa|hCoV-19/South Africa/LR00078/2020|EPI ISL 514389|C.2|South Africa|2020-07-13	0.0005179711	Africa
Africa|hCoV-19/South Africa/KRISP-0148/2020|EPI ISL 467498|B.1.1|South Africa|2020-05-30	Africa|hCoV-19/South Africa/LR00078/2020|EPI ISL 514389|C.2|South Africa|2020-07-13	0.0003797956	Africa
Africa|hCoV-19/South Africa/KRISP-0149/2020|EPI ISL 467499|B.1.1|South Africa|2020-05-30	Africa|hCoV-19/South Africa/LR00078/2020|EPI ISL 514389|C.2|South Africa|2020-07-13	0.0003797786	Africa
Africa|hCoV-19/South Africa/KRISP-0150/2020|EPI ISL 467500|B.1.1.75|South Africa|2020-05-30	Africa|hCoV-19/South Africa/LR00078/2020|EPI ISL 514389|C.2|South Africa|2020-07-13	0.0005524760	Africa
Africa|hCoV-19/South Africa/KRISP-0151/2020|EPI ISL 467501|B.1.1|South Africa|2020-06-01	Africa|hCoV-19/South Africa/LR00078/2020|EPI ISL 514389|C.2|South Africa|2020-07-13	0.0004496971	Africa
Africa|hCoV-19/South Africa/KRISP-0152/2020|EPI ISL 467502|B.1.1|South Africa|2020-06-01	Africa|hCoV-19/South Africa/LR00078/2020|EPI ISL 514389|C.2|South Africa|2020-07-13	0.0004143311	Africa
Africa|hCoV-19/South Africa/KRISP-0153/2020|EPI ISL 467503|B.1.1|South Africa|2020-06-01	Africa|hCoV-19/South Africa/LR00078/2020|EPI ISL 514389|C.2|South Africa|2020-07-13	0.0004488680	Africa
Africa|hCoV-19/South Africa/KRISP-0154/2020|EPI ISL 467504|B.1.1|South Africa|2020-06-01	Africa|hCoV-19/South Africa/LR00078/2020|EPI ISL 514389|C.2|South Africa|2020-07-13	0.0003476221	Africa
Africa|hCoV-19/South Africa/KRISP-0155/2020|EPI ISL 467505|B.1.106|South Africa|2020-06-01	Africa|hCoV-19/South Africa/LR00078/2020|EPI ISL 514389|C.2|South Africa|2020-07-13	0.0005603353	Africa
Africa|hCoV-19/South Africa/KRISP-0157/2020|EPI ISL 467507|B.1.1.273|South Africa|2020-05-25	Africa|hCoV-19/South Africa/LR00078/2020|EPI ISL 514389|C.2|South Africa|2020-07-13	0.0004833963	Africa
Africa|hCoV-19/South Africa/KRISP-0158/2020|EPI ISL 467508|B.1.106|South Africa|2020-05-28	Africa|hCoV-19/South Africa/LR00078/2020|EPI ISL 514389|C.2|South Africa|2020-07-13	0.0005871109	Africa
Africa|hCoV-19/South Africa/KRISP-0159/2020|EPI ISL 467509|B.1.5|South Africa|2020-06-01	Africa|hCoV-19/South Africa/LR00078/2020|EPI ISL 514389|C.2|South Africa|2020-07-13	0.0004488897	Africa
Africa|hCoV-19/South Africa/KRISP-0160/2020|EPI ISL 467510|B.1.5|South Africa|2020-06-01	Africa|hCoV-19/South Africa/LR00078/2020|EPI ISL 514389|C.2|South Africa|2020-07-13	0.0004538728	Africa
Africa|hCoV-19/South Africa/KRISP-0161/2020|EPI ISL 467511|B.1.106|South Africa|2020-06-01	Africa|hCoV-19/South Africa/LR00078/2020|EPI ISL 514389|C.2|South Africa|2020-07-13	0.0005525391	Africa
Africa|hCoV-19/South Africa/KRISP-0165/2020|EPI ISL 467515|B.1.1|South Africa|2020-05-29	Africa|hCoV-19/South Africa/LR00078/2020|EPI ISL 514389|C.2|South Africa|2020-07-13	0.0003475738	Africa
Africa|hCoV-19/South Africa/KRISP-0166/2020|EPI ISL 467516|B.1.5|South Africa|2020-04-14	Africa|hCoV-19/South Africa/LR00078/2020|EPI ISL 514389|C.2|South Africa|2020-07-13	0.0004834515	Africa
Africa|hCoV-19/South Africa/KRISP-0167/2020|EPI ISL 467517|B.1.106|South Africa|2020-06-02	Africa|hCoV-19/South Africa/LR00078/2020|EPI ISL 514389|C.2|South Africa|2020-07-13	0.0005525387	Africa
Africa|hCoV-19/South Africa/KRISP-0168/2020|EPI ISL 467518|B.1.106|South Africa|2020-05-28	Africa|hCoV-19/South Africa/LR00078/2020|EPI ISL 514389|C.2|South Africa|2020-07-13	0.0005525387	Africa
Africa|hCoV-19/South Africa/KRISP-0169/2020|EPI ISL 467519|B.1|South Africa|2020-05-31	Africa|hCoV-19/South Africa/LR00078/2020|EPI ISL 514389|C.2|South Africa|2020-07-13	0.0005553904	Africa
Africa|hCoV-19/South Africa/KRISP-0170/2020|EPI ISL 467520|B.1.1.273|South Africa|2020-05-31	Africa|hCoV-19/South Africa/LR00078/2020|EPI ISL 514389|C.2|South Africa|2020-07-13	0.0004864528	Africa
Africa|hCoV-19/South Africa/KRISP-0174/2020|EPI ISL 467524|B.1.106|South Africa|2020-06-04	Africa|hCoV-19/South Africa/LR00078/2020|EPI ISL 514389|C.2|South Africa|2020-07-13	0.0005525387	Africa
Africa|hCoV-19/South Africa/KRISP-0175/2020|EPI ISL 482702|B.1.1.273|South Africa|2020-06-05	Africa|hCoV-19/South Africa/LR00078/2020|EPI ISL 514389|C.2|South Africa|2020-07-13	0.0004851333	Africa
Africa|hCoV-19/South Africa/KRISP-0178/2020|EPI ISL 482704|B.1.1.57|South Africa|2020-06-05	Africa|hCoV-19/South Africa/LR00078/2020|EPI ISL 514389|C.2|South Africa|2020-07-13	0.0004851434	Africa
Africa|hCoV-19/South Africa/KRISP-0179/2020|EPI ISL 482705|B.1.5.16|South Africa|2020-06-06	Africa|hCoV-19/South Africa/LR00078/2020|EPI ISL 514389|C.2|South Africa|2020-07-13	0.0006562260	Africa
Africa|hCoV-19/South Africa/KRISP-0185/2020|EPI ISL 482708|B.1.1|South Africa|2020-06-07	Africa|hCoV-19/South Africa/LR00078/2020|EPI ISL 514389|C.2|South Africa|2020-07-13	0.0004488881	Africa
Africa|hCoV-19/South Africa/KRISP-0190/2020|EPI ISL 482709|B.1.1.273|South Africa|2020-06-06	Africa|hCoV-19/South Africa/LR00078/2020|EPI ISL 514389|C.2|South Africa|2020-07-13	0.0004837805	Africa
Africa|hCoV-19/South Africa/KRISP-0191/2020|EPI ISL 482710|B.1.106|South Africa|2020-06-04	Africa|hCoV-19/South Africa/LR00078/2020|EPI ISL 514389|C.2|South Africa|2020-07-13	0.0005874091	Africa
Africa|hCoV-19/South Africa/KRISP-0193/2020|EPI ISL 482848|B.1.106|South Africa|2020-06-03	Africa|hCoV-19/South Africa/LR00078/2020|EPI ISL 514389|C.2|South Africa|2020-07-13	0.0005566903	Africa
Africa|hCoV-19/South Africa/KRISP-0194/2020|EPI ISL 482849|B.1.106|South Africa|2020-06-06	Africa|hCoV-19/South Africa/LR00078/2020|EPI ISL 514389|C.2|South Africa|2020-07-13	0.0005701175	Africa
Africa|hCoV-19/South Africa/KRISP-0195/2020|EPI ISL 482850|B.1.106|South Africa|2020-06-07	Africa|hCoV-19/South Africa/LR00078/2020|EPI ISL 514389|C.2|South Africa|2020-07-13	0.0006323375	Africa
Africa|hCoV-19/South Africa/KRISP-0196/2020|EPI ISL 482712|B.1.106|South Africa|2020-06-08	Africa|hCoV-19/South Africa/LR00078/2020|EPI ISL 514389|C.2|South Africa|2020-07-13	0.0006216321	Africa
Africa|hCoV-19/South Africa/KRISP-0197/2020|EPI ISL 482713|B.1.1.206|South Africa|2020-06-08	Africa|hCoV-19/South Africa/LR00078/2020|EPI ISL 514389|C.2|South Africa|2020-07-13	0.0004192333	Africa
Africa|hCoV-19/South Africa/KRISP-0198/2020|EPI ISL 482851|B.1.1|South Africa|2020-06-11	Africa|hCoV-19/South Africa/LR00078/2020|EPI ISL 514389|C.2|South Africa|2020-07-13	0.0004174979	Africa
Africa|hCoV-19/South Africa/KRISP-0199/2020|EPI ISL 482714|B.1.5|South Africa|2020-06-11	Africa|hCoV-19/South Africa/LR00078/2020|EPI ISL 514389|C.2|South Africa|2020-07-13	0.0005948145	Africa
Africa|hCoV-19/South Africa/KRISP-02/2020|EPI ISL 421572|B|South Africa|2020-03-23	Africa|hCoV-19/South Africa/LR00078/2020|EPI ISL 514389|C.2|South Africa|2020-07-13	0.0007415863	Africa
Africa|hCoV-19/South Africa/KRISP-0200/2020|EPI ISL 482715|B.1.5|South Africa|2020-06-11	Africa|hCoV-19/South Africa/LR00078/2020|EPI ISL 514389|C.2|South Africa|2020-07-13	0.0005595771	Africa
Africa|hCoV-19/South Africa/KRISP-0201/2020|EPI ISL 482716|B.1.1|South Africa|2020-06-11	Africa|hCoV-19/South Africa/LR00078/2020|EPI ISL 514389|C.2|South Africa|2020-07-13	0.0003797785	Africa
Africa|hCoV-19/South Africa/KRISP-0203/2020|EPI ISL 482852|B.1.1|South Africa|2020-06-11	Africa|hCoV-19/South Africa/LR00078/2020|EPI ISL 514389|C.2|South Africa|2020-07-13	0.0004143311	Africa
Africa|hCoV-19/South Africa/KRISP-0206/2020|EPI ISL 482719|B.1.5|South Africa|2020-06-11	Africa|hCoV-19/South Africa/LR00078/2020|EPI ISL 514389|C.2|South Africa|2020-07-13	0.0005192980	Africa
Africa|hCoV-19/South Africa/KRISP-0211/2020|EPI ISL 482720|B.1.5|South Africa|2020-06-11	Africa|hCoV-19/South Africa/LR00078/2020|EPI ISL 514389|C.2|South Africa|2020-07-13	0.0005181733	Africa
Africa|hCoV-19/South Africa/KRISP-0212/2020|EPI ISL 482721|B.1.5|South Africa|2020-06-11	Africa|hCoV-19/South Africa/LR00078/2020|EPI ISL 514389|C.2|South Africa|2020-07-13	0.0005195730	Africa
Africa|hCoV-19/South Africa/KRISP-0213/2020|EPI ISL 482722|B.1.5|South Africa|2020-06-11	Africa|hCoV-19/South Africa/LR00078/2020|EPI ISL 514389|C.2|South Africa|2020-07-13	0.0004838140	Africa
Africa|hCoV-19/South Africa/KRISP-0214/2020|EPI ISL 482723|B.1.5|South Africa|2020-06-11	Africa|hCoV-19/South Africa/LR00078/2020|EPI ISL 514389|C.2|South Africa|2020-07-13	0.0005896356	Africa
Africa|hCoV-19/South Africa/KRISP-0224/2020|EPI ISL 482724|B.1.144|South Africa|2020-06-11	Africa|hCoV-19/South Africa/LR00078/2020|EPI ISL 514389|C.2|South Africa|2020-07-13	0.0004894456	Africa
Africa|hCoV-19/South Africa/KRISP-0243/2020|EPI ISL 482725|B.1.140|South Africa|2020-06-14	Africa|hCoV-19/South Africa/LR00078/2020|EPI ISL 514389|C.2|South Africa|2020-07-13	0.0006735547	Africa
Africa|hCoV-19/South Africa/KRISP-0245/2020|EPI ISL 482726|B.1.144|South Africa|2020-06-14	Africa|hCoV-19/South Africa/LR00078/2020|EPI ISL 514389|C.2|South Africa|2020-07-13	0.0005179714	Africa
Africa|hCoV-19/South Africa/KRISP-0255/2020|EPI ISL 482728|B.1.5|South Africa|2020-06-14	Africa|hCoV-19/South Africa/LR00078/2020|EPI ISL 514389|C.2|South Africa|2020-07-13	0.0005237160	Africa
Africa|hCoV-19/South Africa/KRISP-0259/2020|EPI ISL 482729|B.1|South Africa|2020-06-15	Africa|hCoV-19/South Africa/LR00078/2020|EPI ISL 514389|C.2|South Africa|2020-07-13	0.0006328283	Africa
Africa|hCoV-19/South Africa/KRISP-0260/2020|EPI ISL 482730|B.1.140|South Africa|2020-06-15	Africa|hCoV-19/South Africa/LR00078/2020|EPI ISL 514389|C.2|South Africa|2020-07-13	0.0007377907	Africa
Africa|hCoV-19/South Africa/KRISP-0261/2020|EPI ISL 482731|B.1.5|South Africa|2020-06-15	Africa|hCoV-19/South Africa/LR00078/2020|EPI ISL 514389|C.2|South Africa|2020-07-13	0.0005946577	Africa
Africa|hCoV-19/South Africa/KRISP-0266/2020|EPI ISL 482853|B.1.1|South Africa|2020-06-17	Africa|hCoV-19/South Africa/LR00078/2020|EPI ISL 514389|C.2|South Africa|2020-07-13	0.0005179929	Africa
Africa|hCoV-19/South Africa/KRISP-0267/2020|EPI ISL 482854|A|South Africa|2020-06-17	Africa|hCoV-19/South Africa/LR00078/2020|EPI ISL 514389|C.2|South Africa|2020-07-13	0.0011510414	Africa
Africa|hCoV-19/South Africa/KRISP-0268/2020|EPI ISL 482855|B.1.1.117|South Africa|2020-06-17	Africa|hCoV-19/South Africa/LR00078/2020|EPI ISL 514389|C.2|South Africa|2020-07-13	0.0004893942	Africa
Africa|hCoV-19/South Africa/KRISP-0269/2020|EPI ISL 482856|B.1.5|South Africa|2020-06-17	Africa|hCoV-19/South Africa/LR00078/2020|EPI ISL 514389|C.2|South Africa|2020-07-13	0.0005927335	Africa
Africa|hCoV-19/South Africa/KRISP-0270/2020|EPI ISL 482857|B.1.1.117|South Africa|2020-06-17	Africa|hCoV-19/South Africa/LR00078/2020|EPI ISL 514389|C.2|South Africa|2020-07-13	0.0004881657	Africa
Africa|hCoV-19/South Africa/KRISP-0271/2020|EPI ISL 482858|B.1.1|South Africa|2020-06-17	Africa|hCoV-19/South Africa/LR00078/2020|EPI ISL 514389|C.2|South Africa|2020-07-13	0.0005605598	Africa
Africa|hCoV-19/South Africa/KRISP-0272/2020|EPI ISL 482859|B.1.1|South Africa|2020-06-17	Africa|hCoV-19/South Africa/LR00078/2020|EPI ISL 514389|C.2|South Africa|2020-07-13	0.0004201768	Africa
Africa|hCoV-19/South Africa/KRISP-0273/2020|EPI ISL 482860|B.1.1.57|South Africa|2020-06-18	Africa|hCoV-19/South Africa/LR00078/2020|EPI ISL 514389|C.2|South Africa|2020-07-13	0.0005980263	Africa
Africa|hCoV-19/South Africa/KRISP-0274/2020|EPI ISL 482861|B.1.1.57|South Africa|2020-06-18	Africa|hCoV-19/South Africa/LR00078/2020|EPI ISL 514389|C.2|South Africa|2020-07-13	0.0005921125	Africa
Africa|hCoV-19/South Africa/KRISP-0275/2020|EPI ISL 482862|B.1.1|South Africa|2020-06-18	Africa|hCoV-19/South Africa/LR00078/2020|EPI ISL 514389|C.2|South Africa|2020-07-13	0.0004152735	Africa
Africa|hCoV-19/South Africa/KRISP-0276/2020|EPI ISL 482863|B.1.1.57|South Africa|2020-06-18	Africa|hCoV-19/South Africa/LR00078/2020|EPI ISL 514389|C.2|South Africa|2020-07-13	0.0005983000	Africa
Africa|hCoV-19/South Africa/KRISP-0277/2020|EPI ISL 482864|B.1.1.273|South Africa|2020-06-16	Africa|hCoV-19/South Africa/LR00078/2020|EPI ISL 514389|C.2|South Africa|2020-07-13	0.0006316581	Africa
Africa|hCoV-19/South Africa/KRISP-0278/2020|EPI ISL 482865|B.1.1.75|South Africa|2020-06-16	Africa|hCoV-19/South Africa/LR00078/2020|EPI ISL 514389|C.2|South Africa|2020-07-13	0.0004863225	Africa
Africa|hCoV-19/South Africa/KRISP-0279/2020|EPI ISL 482866|B.1.1.56|South Africa|2020-06-16	Africa|hCoV-19/South Africa/LR00078/2020|EPI ISL 514389|C.2|South Africa|2020-07-13	0.0005275311	Africa
Africa|hCoV-19/South Africa/KRISP-0280/2020|EPI ISL 482867|B.1.1.206|South Africa|2020-06-16	Africa|hCoV-19/South Africa/LR00078/2020|EPI ISL 514389|C.2|South Africa|2020-07-13	0.0004488480	Africa
Africa|hCoV-19/South Africa/KRISP-0281/2020|EPI ISL 482868|B.1.1.206|South Africa|2020-06-16	Africa|hCoV-19/South Africa/LR00078/2020|EPI ISL 514389|C.2|South Africa|2020-07-13	0.0004589889	Africa
Africa|hCoV-19/South Africa/KRISP-0282/2020|EPI ISL 482869|B.1.1.206|South Africa|2020-06-16	Africa|hCoV-19/South Africa/LR00078/2020|EPI ISL 514389|C.2|South Africa|2020-07-13	0.0004906515	Africa
Africa|hCoV-19/South Africa/KRISP-0283/2020|EPI ISL 482870|B.1.1.206|South Africa|2020-06-16	Africa|hCoV-19/South Africa/LR00078/2020|EPI ISL 514389|C.2|South Africa|2020-07-13	0.0004970249	Africa
Africa|hCoV-19/South Africa/KRISP-0284/2020|EPI ISL 482871|B.1.1.206|South Africa|2020-06-16	Africa|hCoV-19/South Africa/LR00078/2020|EPI ISL 514389|C.2|South Africa|2020-07-13	0.0005215290	Africa
Africa|hCoV-19/South Africa/KRISP-0285/2020|EPI ISL 482872|B.1.1.206|South Africa|2020-06-16	Africa|hCoV-19/South Africa/LR00078/2020|EPI ISL 514389|C.2|South Africa|2020-07-13	0.0004910642	Africa
Africa|hCoV-19/South Africa/KRISP-0286/2020|EPI ISL 487277|B.1.1|South Africa|2020-06-26	Africa|hCoV-19/South Africa/LR00078/2020|EPI ISL 514389|C.2|South Africa|2020-07-13	0.0003797788	Africa
Africa|hCoV-19/South Africa/KRISP-0287/2020|EPI ISL 487278|B.1.1.84|South Africa|2020-06-26	Africa|hCoV-19/South Africa/LR00078/2020|EPI ISL 514389|C.2|South Africa|2020-07-13	0.0004151150	Africa
Africa|hCoV-19/South Africa/KRISP-0288/2020|EPI ISL 487279|B.1.140|South Africa|2020-06-26	Africa|hCoV-19/South Africa/LR00078/2020|EPI ISL 514389|C.2|South Africa|2020-07-13	0.0006338890	Africa
Africa|hCoV-19/South Africa/KRISP-0290/2020|EPI ISL 487280|B.1.1.84|South Africa|2020-06-26	Africa|hCoV-19/South Africa/LR00078/2020|EPI ISL 514389|C.2|South Africa|2020-07-13	0.0004492046	Africa
Africa|hCoV-19/South Africa/KRISP-0291/2020|EPI ISL 487281|B.1.1.84|South Africa|2020-06-26	Africa|hCoV-19/South Africa/LR00078/2020|EPI ISL 514389|C.2|South Africa|2020-07-13	0.0005189260	Africa
Africa|hCoV-19/South Africa/KRISP-0293/2020|EPI ISL 487282|B.1.5|South Africa|2020-06-25	Africa|hCoV-19/South Africa/LR00078/2020|EPI ISL 514389|C.2|South Africa|2020-07-13	0.0006754791	Africa
Africa|hCoV-19/South Africa/KRISP-0296/2020|EPI ISL 487284|B.1.1.57|South Africa|2020-06-26	Africa|hCoV-19/South Africa/LR00078/2020|EPI ISL 514389|C.2|South Africa|2020-07-13	0.0004214903	Africa
Africa|hCoV-19/South Africa/KRISP-0297/2020|EPI ISL 487285|B.1.1.84|South Africa|2020-06-26	Africa|hCoV-19/South Africa/LR00078/2020|EPI ISL 514389|C.2|South Africa|2020-07-13	0.0004190425	Africa
Africa|hCoV-19/South Africa/KRISP-0299/2020|EPI ISL 487287|B.1.140|South Africa|2020-06-25	Africa|hCoV-19/South Africa/LR00078/2020|EPI ISL 514389|C.2|South Africa|2020-07-13	0.0005925200	Africa
Africa|hCoV-19/South Africa/KRISP-0300/2020|EPI ISL 487288|B.1.140|South Africa|2020-06-25	Africa|hCoV-19/South Africa/LR00078/2020|EPI ISL 514389|C.2|South Africa|2020-07-13	0.0006216894	Africa
Africa|hCoV-19/South Africa/KRISP-0302/2020|EPI ISL 487289|B.1.5|South Africa|2020-06-24	Africa|hCoV-19/South Africa/LR00078/2020|EPI ISL 514389|C.2|South Africa|2020-07-13	0.0006391683	Africa
Africa|hCoV-19/South Africa/KRISP-0303/2020|EPI ISL 487348|B.1.144|South Africa|2020-06-25	Africa|hCoV-19/South Africa/LR00078/2020|EPI ISL 514389|C.2|South Africa|2020-07-13	0.0006279998	Africa
Africa|hCoV-19/South Africa/KRISP-0305/2020|EPI ISL 487291|B.1.1.206|South Africa|2020-06-24	Africa|hCoV-19/South Africa/LR00078/2020|EPI ISL 514389|C.2|South Africa|2020-07-13	0.0005756874	Africa
Africa|hCoV-19/South Africa/KRISP-0308/2020|EPI ISL 487292|C.1|South Africa|2020-06-24	Africa|hCoV-19/South Africa/LR00078/2020|EPI ISL 514389|C.2|South Africa|2020-07-13	0.0003469380	Africa
Africa|hCoV-19/South Africa/KRISP-0309/2020|EPI ISL 487293|C.1|South Africa|2020-06-24	Africa|hCoV-19/South Africa/LR00078/2020|EPI ISL 514389|C.2|South Africa|2020-07-13	0.0003184151	Africa
Africa|hCoV-19/South Africa/KRISP-0310/2020|EPI ISL 487294|C.1|South Africa|2020-06-24	Africa|hCoV-19/South Africa/LR00078/2020|EPI ISL 514389|C.2|South Africa|2020-07-13	0.0003491092	Africa
Africa|hCoV-19/South Africa/KRISP-0312/2020|EPI ISL 487295|B.1.1.62|South Africa|2020-06-24	Africa|hCoV-19/South Africa/LR00078/2020|EPI ISL 514389|C.2|South Africa|2020-07-13	0.0004161414	Africa
Africa|hCoV-19/South Africa/KRISP-0318/2020|EPI ISL 487297|B.1.1.206|South Africa|2020-06-23	Africa|hCoV-19/South Africa/LR00078/2020|EPI ISL 514389|C.2|South Africa|2020-07-13	0.0004490696	Africa
Africa|hCoV-19/South Africa/KRISP-0321/2020|EPI ISL 487298|B.1.1.206|South Africa|2020-06-24	Africa|hCoV-19/South Africa/LR00078/2020|EPI ISL 514389|C.2|South Africa|2020-07-13	0.0005273644	Africa
Africa|hCoV-19/South Africa/KRISP-0322/2020|EPI ISL 487299|B.1.1.288|South Africa|2020-06-24	Africa|hCoV-19/South Africa/LR00078/2020|EPI ISL 514389|C.2|South Africa|2020-07-13	0.0003894995	Africa
Africa|hCoV-19/South Africa/KRISP-0323/2020|EPI ISL 487300|B.1.1.288|South Africa|2020-06-24	Africa|hCoV-19/South Africa/LR00078/2020|EPI ISL 514389|C.2|South Africa|2020-07-13	0.0003861501	Africa
Africa|hCoV-19/South Africa/KRISP-0327/2020|EPI ISL 487301|C.1|South Africa|2020-06-24	Africa|hCoV-19/South Africa/LR00078/2020|EPI ISL 514389|C.2|South Africa|2020-07-13	0.0003567678	Africa
Africa|hCoV-19/South Africa/KRISP-0331/2020|EPI ISL 487302|B.1.1.206|South Africa|2020-06-24	Africa|hCoV-19/South Africa/LR00078/2020|EPI ISL 514389|C.2|South Africa|2020-07-13	0.0004919662	Africa
Africa|hCoV-19/South Africa/KRISP-0332/2020|EPI ISL 487303|C.1|South Africa|2020-06-24	Africa|hCoV-19/South Africa/LR00078/2020|EPI ISL 514389|C.2|South Africa|2020-07-13	0.0003161122	Africa
Africa|hCoV-19/South Africa/KRISP-0336/2020|EPI ISL 487304|B.1.1.273|South Africa|2020-06-18	Africa|hCoV-19/South Africa/LR00078/2020|EPI ISL 514389|C.2|South Africa|2020-07-13	0.0005870706	Africa
Africa|hCoV-19/South Africa/KRISP-0337/2020|EPI ISL 495517|B.1.1.273|South Africa|2020-06-18	Africa|hCoV-19/South Africa/LR00078/2020|EPI ISL 514389|C.2|South Africa|2020-07-13	0.0005997430	Africa
Africa|hCoV-19/South Africa/KRISP-0338/2020|EPI ISL 487305|B.1.1.273|South Africa|2020-06-18	Africa|hCoV-19/South Africa/LR00078/2020|EPI ISL 514389|C.2|South Africa|2020-07-13	0.0005568839	Africa
Africa|hCoV-19/South Africa/KRISP-0339/2020|EPI ISL 487306|B.1.1.273|South Africa|2020-06-18	Africa|hCoV-19/South Africa/LR00078/2020|EPI ISL 514389|C.2|South Africa|2020-07-13	0.0005677512	Africa
Africa|hCoV-19/South Africa/KRISP-0340/2020|EPI ISL 487307|B.1.1.273|South Africa|2020-06-17	Africa|hCoV-19/South Africa/LR00078/2020|EPI ISL 514389|C.2|South Africa|2020-07-13	0.0005629976	Africa
Africa|hCoV-19/South Africa/KRISP-0342/2020|EPI ISL 495518|B.1.1.206|South Africa|2020-06-18	Africa|hCoV-19/South Africa/LR00078/2020|EPI ISL 514389|C.2|South Africa|2020-07-13	0.0005723724	Africa
Africa|hCoV-19/South Africa/KRISP-0343/2020|EPI ISL 495519|H.1|South Africa|2020-06-18	Africa|hCoV-19/South Africa/LR00078/2020|EPI ISL 514389|C.2|South Africa|2020-07-13	0.0004525299	Africa
Africa|hCoV-19/South Africa/KRISP-0344/2020|EPI ISL 495520|C.1|South Africa|2020-06-20	Africa|hCoV-19/South Africa/LR00078/2020|EPI ISL 514389|C.2|South Africa|2020-07-13	0.0004506553	Africa
Africa|hCoV-19/South Africa/KRISP-0346/2020|EPI ISL 495521|B.1.140|South Africa|2020-06-18	Africa|hCoV-19/South Africa/LR00078/2020|EPI ISL 514389|C.2|South Africa|2020-07-13	0.0006681307	Africa
Africa|hCoV-19/South Africa/KRISP-0347/2020|EPI ISL 487308|B.1.1.206|South Africa|2020-06-18	Africa|hCoV-19/South Africa/LR00078/2020|EPI ISL 514389|C.2|South Africa|2020-07-13	0.0005525120	Africa
Africa|hCoV-19/South Africa/KRISP-0348/2020|EPI ISL 487309|B.1.144|South Africa|2020-06-18	Africa|hCoV-19/South Africa/LR00078/2020|EPI ISL 514389|C.2|South Africa|2020-07-13	0.0006013705	Africa
Africa|hCoV-19/South Africa/KRISP-0349/2020|EPI ISL 487310|B.1.1.206|South Africa|2020-06-17	Africa|hCoV-19/South Africa/LR00078/2020|EPI ISL 514389|C.2|South Africa|2020-07-13	0.0004175413	Africa
Africa|hCoV-19/South Africa/KRISP-0350/2020|EPI ISL 487311|B.1.1.206|South Africa|2020-06-17	Africa|hCoV-19/South Africa/LR00078/2020|EPI ISL 514389|C.2|South Africa|2020-07-13	0.0004147134	Africa
Africa|hCoV-19/South Africa/KRISP-0352/2020|EPI ISL 487312|B.1.1.206|South Africa|2020-06-17	Africa|hCoV-19/South Africa/LR00078/2020|EPI ISL 514389|C.2|South Africa|2020-07-13	0.0004145989	Africa
Africa|hCoV-19/South Africa/KRISP-0356/2020|EPI ISL 487313|B.1.5|South Africa|2020-06-25	Africa|hCoV-19/South Africa/LR00078/2020|EPI ISL 514389|C.2|South Africa|2020-07-13	0.0006603396	Africa
Africa|hCoV-19/South Africa/KRISP-0360/2020|EPI ISL 487314|C.1|South Africa|2020-06-19	Africa|hCoV-19/South Africa/LR00078/2020|EPI ISL 514389|C.2|South Africa|2020-07-13	0.0003797864	Africa
Africa|hCoV-19/South Africa/KRISP-0361/2020|EPI ISL 487315|B.1.1.206|South Africa|2020-06-18	Africa|hCoV-19/South Africa/LR00078/2020|EPI ISL 514389|C.2|South Africa|2020-07-13	0.0005328527	Africa
Africa|hCoV-19/South Africa/KRISP-0365/2020|EPI ISL 487316|B.1.1.84|South Africa|2020-06-25	Africa|hCoV-19/South Africa/LR00078/2020|EPI ISL 514389|C.2|South Africa|2020-07-13	0.0004488592	Africa
Africa|hCoV-19/South Africa/KRISP-0366/2020|EPI ISL 487317|B.1.1|South Africa|2020-06-18	Africa|hCoV-19/South Africa/LR00078/2020|EPI ISL 514389|C.2|South Africa|2020-07-13	0.0003543089	Africa
Africa|hCoV-19/South Africa/KRISP-0367/2020|EPI ISL 487318|B.1.1.273|South Africa|2020-06-25	Africa|hCoV-19/South Africa/LR00078/2020|EPI ISL 514389|C.2|South Africa|2020-07-13	0.0005524764	Africa
Africa|hCoV-19/South Africa/KRISP-0368/2020|EPI ISL 487319|B.1.1|South Africa|2020-06-18	Africa|hCoV-19/South Africa/LR00078/2020|EPI ISL 514389|C.2|South Africa|2020-07-13	0.0003797878	Africa
Africa|hCoV-19/South Africa/KRISP-0369/2020|EPI ISL 487320|B.1.1.84|South Africa|2020-06-25	Africa|hCoV-19/South Africa/LR00078/2020|EPI ISL 514389|C.2|South Africa|2020-07-13	0.0004488479	Africa
Africa|hCoV-19/South Africa/KRISP-0370/2020|EPI ISL 487321|B.1.140|South Africa|2020-06-25	Africa|hCoV-19/South Africa/LR00078/2020|EPI ISL 514389|C.2|South Africa|2020-07-13	0.0006562711	Africa
Africa|hCoV-19/South Africa/KRISP-0372/2020|EPI ISL 487323|B.1.106|South Africa|2020-06-19	Africa|hCoV-19/South Africa/LR00078/2020|EPI ISL 514389|C.2|South Africa|2020-07-13	0.0005575967	Africa
Africa|hCoV-19/South Africa/KRISP-0373/2020|EPI ISL 487324|B.1.106|South Africa|2020-06-19	Africa|hCoV-19/South Africa/LR00078/2020|EPI ISL 514389|C.2|South Africa|2020-07-13	0.0005870850	Africa
Africa|hCoV-19/South Africa/KRISP-0375/2020|EPI ISL 487325|B.1.140|South Africa|2020-06-25	Africa|hCoV-19/South Africa/LR00078/2020|EPI ISL 514389|C.2|South Africa|2020-07-13	0.0006611570	Africa
Africa|hCoV-19/South Africa/KRISP-0376/2020|EPI ISL 487326|B.1.5|South Africa|2020-06-22	Africa|hCoV-19/South Africa/LR00078/2020|EPI ISL 514389|C.2|South Africa|2020-07-13	0.0004849194	Africa
Africa|hCoV-19/South Africa/KRISP-0377/2020|EPI ISL 495522|B.1.1|South Africa|2020-06-22	Africa|hCoV-19/South Africa/LR00078/2020|EPI ISL 514389|C.2|South Africa|2020-07-13	0.0003970337	Africa
Africa|hCoV-19/South Africa/KRISP-0378/2020|EPI ISL 487327|B.1.1.84|South Africa|2020-06-22	Africa|hCoV-19/South Africa/LR00078/2020|EPI ISL 514389|C.2|South Africa|2020-07-13	0.0004627786	Africa
Africa|hCoV-19/South Africa/KRISP-0380/2020|EPI ISL 487328|B.1.1.84|South Africa|2020-06-25	Africa|hCoV-19/South Africa/LR00078/2020|EPI ISL 514389|C.2|South Africa|2020-07-13	0.0004147279	Africa
Africa|hCoV-19/South Africa/KRISP-0382/2020|EPI ISL 495523|B.1.140|South Africa|2020-06-25	Africa|hCoV-19/South Africa/LR00078/2020|EPI ISL 514389|C.2|South Africa|2020-07-13	0.0006433503	Africa
Africa|hCoV-19/South Africa/KRISP-0383/2020|EPI ISL 495524|B.1.140|South Africa|2020-06-25	Africa|hCoV-19/South Africa/LR00078/2020|EPI ISL 514389|C.2|South Africa|2020-07-13	0.0008016586	Africa
Africa|hCoV-19/South Africa/KRISP-0384/2020|EPI ISL 495525|B.1.140|South Africa|2020-06-25	Africa|hCoV-19/South Africa/LR00078/2020|EPI ISL 514389|C.2|South Africa|2020-07-13	0.0006375924	Africa
Africa|hCoV-19/South Africa/KRISP-0386/2020|EPI ISL 487329|B.1.1.62|South Africa|2020-07-01	Africa|hCoV-19/South Africa/LR00078/2020|EPI ISL 514389|C.2|South Africa|2020-07-13	0.0004143494	Africa
Africa|hCoV-19/South Africa/KRISP-0387/2020|EPI ISL 487330|B.1.1.99|South Africa|2020-07-01	Africa|hCoV-19/South Africa/LR00078/2020|EPI ISL 514389|C.2|South Africa|2020-07-13	0.0004833965	Africa
Africa|hCoV-19/South Africa/KRISP-0388/2020|EPI ISL 487331|B.1.140|South Africa|2020-07-01	Africa|hCoV-19/South Africa/LR00078/2020|EPI ISL 514389|C.2|South Africa|2020-07-13	0.0006263399	Africa
Africa|hCoV-19/South Africa/KRISP-0389/2020|EPI ISL 487332|C.9|South Africa|2020-07-01	Africa|hCoV-19/South Africa/LR00078/2020|EPI ISL 514389|C.2|South Africa|2020-07-13	0.0003452687	Africa
Africa|hCoV-19/South Africa/KRISP-0390/2020|EPI ISL 487333|C.2|South Africa|2020-07-01	Africa|hCoV-19/South Africa/LR00078/2020|EPI ISL 514389|C.2|South Africa|2020-07-13	0.0002075338	Africa
Africa|hCoV-19/South Africa/KRISP-0391/2020|EPI ISL 487334|B.1.1.206|South Africa|2020-07-01	Africa|hCoV-19/South Africa/LR00078/2020|EPI ISL 514389|C.2|South Africa|2020-07-13	0.0004143126	Africa
Africa|hCoV-19/South Africa/KRISP-0392/2020|EPI ISL 487335|B.1.5.19|South Africa|2020-07-01	Africa|hCoV-19/South Africa/LR00078/2020|EPI ISL 514389|C.2|South Africa|2020-07-13	0.0005009541	Africa
Africa|hCoV-19/South Africa/KRISP-0393/2020|EPI ISL 487336|C.6|South Africa|2020-07-01	Africa|hCoV-19/South Africa/LR00078/2020|EPI ISL 514389|C.2|South Africa|2020-07-13	0.0002761850	Africa
Africa|hCoV-19/South Africa/KRISP-0394/2020|EPI ISL 487337|B.1.5.19|South Africa|2020-07-01	Africa|hCoV-19/South Africa/LR00078/2020|EPI ISL 514389|C.2|South Africa|2020-07-13	0.0005525254	Africa
Africa|hCoV-19/South Africa/KRISP-0395/2020|EPI ISL 487338|C.2|South Africa|2020-07-01	Africa|hCoV-19/South Africa/LR00078/2020|EPI ISL 514389|C.2|South Africa|2020-07-13	0.0001725933	Africa
Africa|hCoV-19/South Africa/KRISP-0396/2020|EPI ISL 487339|C.1|South Africa|2020-07-01	Africa|hCoV-19/South Africa/LR00078/2020|EPI ISL 514389|C.2|South Africa|2020-07-13	0.0003454488	Africa
Africa|hCoV-19/South Africa/KRISP-0397/2020|EPI ISL 487340|B.1.5|South Africa|2020-07-01	Africa|hCoV-19/South Africa/LR00078/2020|EPI ISL 514389|C.2|South Africa|2020-07-13	0.0005525274	Africa
Africa|hCoV-19/South Africa/KRISP-0398/2020|EPI ISL 487341|B.1.1.206|South Africa|2020-07-01	Africa|hCoV-19/South Africa/LR00078/2020|EPI ISL 514389|C.2|South Africa|2020-07-13	0.0004580554	Africa
Africa|hCoV-19/South Africa/KRISP-04/2020|EPI ISL 436684|B.1.1.273|South Africa|2020-03-31	Africa|hCoV-19/South Africa/LR00078/2020|EPI ISL 514389|C.2|South Africa|2020-07-13	0.0004153449	Africa
Africa|hCoV-19/South Africa/KRISP-0402/2020|EPI ISL 495527|B.1.140|South Africa|2020-06-23	Africa|hCoV-19/South Africa/LR00078/2020|EPI ISL 514389|C.2|South Africa|2020-07-13	0.0006924690	Africa
Africa|hCoV-19/South Africa/KRISP-0403/2020|EPI ISL 495528|C.1|South Africa|2020-06-23	Africa|hCoV-19/South Africa/LR00078/2020|EPI ISL 514389|C.2|South Africa|2020-07-13	0.0002782077	Africa
Africa|hCoV-19/South Africa/KRISP-0404/2020|EPI ISL 495529|B.1.1.206|South Africa|2020-06-24	Africa|hCoV-19/South Africa/LR00078/2020|EPI ISL 514389|C.2|South Africa|2020-07-13	0.0004488680	Africa
Africa|hCoV-19/South Africa/KRISP-0405/2020|EPI ISL 495530|B.1.140|South Africa|2020-06-23	Africa|hCoV-19/South Africa/LR00078/2020|EPI ISL 514389|C.2|South Africa|2020-07-13	0.0006908427	Africa
Africa|hCoV-19/South Africa/KRISP-0406/2020|EPI ISL 495531|B.1.1.206|South Africa|2020-06-22	Africa|hCoV-19/South Africa/LR00078/2020|EPI ISL 514389|C.2|South Africa|2020-07-13	0.0004939385	Africa
Africa|hCoV-19/South Africa/KRISP-0407/2020|EPI ISL 495532|B.1.5|South Africa|2020-06-24	Africa|hCoV-19/South Africa/LR00078/2020|EPI ISL 514389|C.2|South Africa|2020-07-13	0.0004912074	Africa
Africa|hCoV-19/South Africa/KRISP-0408/2020|EPI ISL 495533|B.1.140|South Africa|2020-06-23	Africa|hCoV-19/South Africa/LR00078/2020|EPI ISL 514389|C.2|South Africa|2020-07-13	0.0006094463	Africa
Africa|hCoV-19/South Africa/KRISP-0409/2020|EPI ISL 495534|C.1|South Africa|2020-06-23	Africa|hCoV-19/South Africa/LR00078/2020|EPI ISL 514389|C.2|South Africa|2020-07-13	0.0002761909	Africa
Africa|hCoV-19/South Africa/KRISP-0410/2020|EPI ISL 495535|B.1.140|South Africa|2020-07-02	Africa|hCoV-19/South Africa/LR00078/2020|EPI ISL 514389|C.2|South Africa|2020-07-13	0.0007253824	Africa
Africa|hCoV-19/South Africa/KRISP-0411/2020|EPI ISL 495536|B.1.1.206|South Africa|2020-07-02	Africa|hCoV-19/South Africa/LR00078/2020|EPI ISL 514389|C.2|South Africa|2020-07-13	0.0005179587	Africa
Africa|hCoV-19/South Africa/KRISP-0412/2020|EPI ISL 495537|B.1.1.206|South Africa|2020-07-02	Africa|hCoV-19/South Africa/LR00078/2020|EPI ISL 514389|C.2|South Africa|2020-07-13	0.0005525007	Africa
Africa|hCoV-19/South Africa/KRISP-0413/2020|EPI ISL 495538|B.1.1.40|South Africa|2020-07-02	Africa|hCoV-19/South Africa/LR00078/2020|EPI ISL 514389|C.2|South Africa|2020-07-13	0.0005179586	Africa
Africa|hCoV-19/South Africa/KRISP-0414/2020|EPI ISL 495539|B.1.140|South Africa|2020-07-02	Africa|hCoV-19/South Africa/LR00078/2020|EPI ISL 514389|C.2|South Africa|2020-07-13	0.0006562417	Africa
Africa|hCoV-19/South Africa/KRISP-0415/2020|EPI ISL 495540|B.1.140|South Africa|2020-07-02	Africa|hCoV-19/South Africa/LR00078/2020|EPI ISL 514389|C.2|South Africa|2020-07-13	0.0006907951	Africa
Africa|hCoV-19/South Africa/KRISP-0417/2020|EPI ISL 495541|B.1.1.62|South Africa|2020-07-02	Africa|hCoV-19/South Africa/LR00078/2020|EPI ISL 514389|C.2|South Africa|2020-07-13	0.0004834396	Africa
Africa|hCoV-19/South Africa/KRISP-0418/2020|EPI ISL 495542|B.1.1.206|South Africa|2020-07-02	Africa|hCoV-19/South Africa/LR00078/2020|EPI ISL 514389|C.2|South Africa|2020-07-13	0.0005870299	Africa
Africa|hCoV-19/South Africa/KRISP-0420/2020|EPI ISL 495543|C.9|South Africa|2020-07-01	Africa|hCoV-19/South Africa/LR00078/2020|EPI ISL 514389|C.2|South Africa|2020-07-13	0.0003459733	Africa
Africa|hCoV-19/South Africa/KRISP-0421/2020|EPI ISL 495544|B.1.1|South Africa|2020-07-01	Africa|hCoV-19/South Africa/LR00078/2020|EPI ISL 514389|C.2|South Africa|2020-07-13	0.0004846948	Africa
Africa|hCoV-19/South Africa/KRISP-0423/2020|EPI ISL 495545|B.1.140|South Africa|2020-07-01	Africa|hCoV-19/South Africa/LR00078/2020|EPI ISL 514389|C.2|South Africa|2020-07-13	0.0005977905	Africa
Africa|hCoV-19/South Africa/KRISP-0426/2020|EPI ISL 495546|B.1.1.206|South Africa|2020-07-01	Africa|hCoV-19/South Africa/LR00078/2020|EPI ISL 514389|C.2|South Africa|2020-07-13	0.0005526970	Africa
Africa|hCoV-19/South Africa/KRISP-0436/2020|EPI ISL 498055|B.1.1|South Africa|2020-07-01	Africa|hCoV-19/South Africa/LR00078/2020|EPI ISL 514389|C.2|South Africa|2020-07-13	0.0005179586	Africa
Africa|hCoV-19/South Africa/KRISP-0445/2020|EPI ISL 498058|H.1|South Africa|2020-06-30	Africa|hCoV-19/South Africa/LR00078/2020|EPI ISL 514389|C.2|South Africa|2020-07-13	0.0004217823	Africa
Africa|hCoV-19/South Africa/KRISP-0446/2020|EPI ISL 498059|B.1.5|South Africa|2020-06-30	Africa|hCoV-19/South Africa/LR00078/2020|EPI ISL 514389|C.2|South Africa|2020-07-13	0.0004222672	Africa
Africa|hCoV-19/South Africa/KRISP-045/2020|EPI ISL 436686|B.1.1.1|South Africa|2020-03-27	Africa|hCoV-19/South Africa/LR00078/2020|EPI ISL 514389|C.2|South Africa|2020-07-13	0.0002416620	Africa
Africa|hCoV-19/South Africa/KRISP-0458/2020|EPI ISL 495549|B.1.1|South Africa|2020-07-02	Africa|hCoV-19/South Africa/LR00078/2020|EPI ISL 514389|C.2|South Africa|2020-07-13	0.0004853045	Africa
Africa|hCoV-19/South Africa/KRISP-0460/2020|EPI ISL 495550|B.1.106|South Africa|2020-07-02	Africa|hCoV-19/South Africa/LR00078/2020|EPI ISL 514389|C.2|South Africa|2020-07-13	0.0005528136	Africa
Africa|hCoV-19/South Africa/KRISP-0462/2020|EPI ISL 495552|B.1.106|South Africa|2020-07-02	Africa|hCoV-19/South Africa/LR00078/2020|EPI ISL 514389|C.2|South Africa|2020-07-13	0.0005585829	Africa
Africa|hCoV-19/South Africa/KRISP-0464/2020|EPI ISL 495553|B.1.5|South Africa|2020-06-30	Africa|hCoV-19/South Africa/LR00078/2020|EPI ISL 514389|C.2|South Africa|2020-07-13	0.0005816240	Africa
Africa|hCoV-19/South Africa/KRISP-0469/2020|EPI ISL 495555|H.1|South Africa|2020-07-06	Africa|hCoV-19/South Africa/LR00078/2020|EPI ISL 514389|C.2|South Africa|2020-07-13	0.0004544158	Africa
Africa|hCoV-19/South Africa/KRISP-0474/2020|EPI ISL 495557|H.1|South Africa|2020-07-06	Africa|hCoV-19/South Africa/LR00078/2020|EPI ISL 514389|C.2|South Africa|2020-07-13	0.0004488787	Africa
Africa|hCoV-19/South Africa/KRISP-0475/2020|EPI ISL 495558|H.1|South Africa|2020-07-06	Africa|hCoV-19/South Africa/LR00078/2020|EPI ISL 514389|C.2|South Africa|2020-07-13	0.0004521566	Africa
Africa|hCoV-19/South Africa/KRISP-0478/2020|EPI ISL 495559|B.1.1|South Africa|2020-07-05	Africa|hCoV-19/South Africa/LR00078/2020|EPI ISL 514389|C.2|South Africa|2020-07-13	0.0003457831	Africa
Africa|hCoV-19/South Africa/KRISP-0485/2020|EPI ISL 495561|B.1.1.206|South Africa|2020-07-03	Africa|hCoV-19/South Africa/LR00078/2020|EPI ISL 514389|C.2|South Africa|2020-07-13	0.0004168741	Africa
Africa|hCoV-19/South Africa/KRISP-0487/2020|EPI ISL 495562|B.1.106|South Africa|2020-07-03	Africa|hCoV-19/South Africa/LR00078/2020|EPI ISL 514389|C.2|South Africa|2020-07-13	0.0006907783	Africa
Africa|hCoV-19/South Africa/KRISP-0489/2020|EPI ISL 498060|B.1.1.206|South Africa|2020-07-09	Africa|hCoV-19/South Africa/LR00078/2020|EPI ISL 514389|C.2|South Africa|2020-07-13	0.0004155174	Africa
Africa|hCoV-19/South Africa/KRISP-0490/2020|EPI ISL 498061|B.1.1.206|South Africa|2020-07-09	Africa|hCoV-19/South Africa/LR00078/2020|EPI ISL 514389|C.2|South Africa|2020-07-13	0.0004488479	Africa
Africa|hCoV-19/South Africa/KRISP-0491/2020|EPI ISL 498062|B.1.1.273|South Africa|2020-07-07	Africa|hCoV-19/South Africa/LR00078/2020|EPI ISL 514389|C.2|South Africa|2020-07-13	0.0005870321	Africa
Africa|hCoV-19/South Africa/KRISP-0492/2020|EPI ISL 498063|B.1.1.273|South Africa|2020-07-07	Africa|hCoV-19/South Africa/LR00078/2020|EPI ISL 514389|C.2|South Africa|2020-07-13	0.0005919101	Africa
Africa|hCoV-19/South Africa/KRISP-0493/2020|EPI ISL 498064|B.1.1.67|South Africa|2020-07-07	Africa|hCoV-19/South Africa/LR00078/2020|EPI ISL 514389|C.2|South Africa|2020-07-13	0.0004862500	Africa
Africa|hCoV-19/South Africa/KRISP-0494/2020|EPI ISL 498065|B.1.1.206|South Africa|2020-07-09	Africa|hCoV-19/South Africa/LR00078/2020|EPI ISL 514389|C.2|South Africa|2020-07-13	0.0004833847	Africa
Africa|hCoV-19/South Africa/KRISP-0497/2020|EPI ISL 498066|B.1.1.206|South Africa|2020-07-09	Africa|hCoV-19/South Africa/LR00078/2020|EPI ISL 514389|C.2|South Africa|2020-07-13	0.0004833847	Africa
Africa|hCoV-19/South Africa/KRISP-0498/2020|EPI ISL 498067|B.1|South Africa|2020-07-10	Africa|hCoV-19/South Africa/LR00078/2020|EPI ISL 514389|C.2|South Africa|2020-07-13	0.0007253499	Africa
Africa|hCoV-19/South Africa/KRISP-0500/2020|EPI ISL 498068|B.1.1|South Africa|2020-07-07	Africa|hCoV-19/South Africa/LR00078/2020|EPI ISL 514389|C.2|South Africa|2020-07-13	0.0004336106	Africa
Africa|hCoV-19/South Africa/KRISP-0501/2020|EPI ISL 498069|B.1.5|South Africa|2020-07-11	Africa|hCoV-19/South Africa/LR00078/2020|EPI ISL 514389|C.2|South Africa|2020-07-13	0.0005871127	Africa
Africa|hCoV-19/South Africa/KRISP-0502/2020|EPI ISL 498070|B.1.1.273|South Africa|2020-07-11	Africa|hCoV-19/South Africa/LR00078/2020|EPI ISL 514389|C.2|South Africa|2020-07-13	0.0006222852	Africa
Africa|hCoV-19/South Africa/KRISP-0503/2020|EPI ISL 498071|B.1.1.273|South Africa|2020-07-11	Africa|hCoV-19/South Africa/LR00078/2020|EPI ISL 514389|C.2|South Africa|2020-07-13	0.0007253324	Africa
Africa|hCoV-19/South Africa/KRISP-0526/2020|EPI ISL 498072|B.1.5.19|South Africa|2020-07-13	Africa|hCoV-19/South Africa/LR00078/2020|EPI ISL 514389|C.2|South Africa|2020-07-13	0.0005870966	Africa
Africa|hCoV-19/South Africa/KRISP-0527/2020|EPI ISL 498073|B.1.140|South Africa|2020-07-14	Africa|hCoV-19/South Africa/LR00078/2020|EPI ISL 514389|C.2|South Africa|2020-07-13	0.0007944993	Africa
Africa|hCoV-19/South Africa/KRISP-0529/2020|EPI ISL 498074|C.1|South Africa|2020-07-13	Africa|hCoV-19/South Africa/LR00078/2020|EPI ISL 514389|C.2|South Africa|2020-07-13	0.0003452841	Africa
Africa|hCoV-19/South Africa/KRISP-0531/2020|EPI ISL 498075|B.1.5|South Africa|2020-07-14	Africa|hCoV-19/South Africa/LR00078/2020|EPI ISL 514389|C.2|South Africa|2020-07-13	0.0006907950	Africa
Africa|hCoV-19/South Africa/KRISP-0534/2020|EPI ISL 498077|B.1.5|South Africa|2020-07-14	Africa|hCoV-19/South Africa/LR00078/2020|EPI ISL 514389|C.2|South Africa|2020-07-13	0.0006908428	Africa
Africa|hCoV-19/South Africa/KRISP-0535/2020|EPI ISL 498078|B.1.1.206|South Africa|2020-07-08	Africa|hCoV-19/South Africa/LR00078/2020|EPI ISL 514389|C.2|South Africa|2020-07-13	0.0006216041	Africa
Africa|hCoV-19/South Africa/KRISP-0536/2020|EPI ISL 498079|B.1.1|South Africa|2020-07-14	Africa|hCoV-19/South Africa/LR00078/2020|EPI ISL 514389|C.2|South Africa|2020-07-13	0.0005179693	Africa
Africa|hCoV-19/South Africa/KRISP-0538/2020|EPI ISL 498080|B.1.1.254|South Africa|2020-07-14	Africa|hCoV-19/South Africa/LR00078/2020|EPI ISL 514389|C.2|South Africa|2020-07-13	0.0004526606	Africa
Africa|hCoV-19/South Africa/KRISP-0539/2020|EPI ISL 498081|B.1.1.206|South Africa|2020-07-07	Africa|hCoV-19/South Africa/LR00078/2020|EPI ISL 514389|C.2|South Africa|2020-07-13	0.0005179461	Africa
Africa|hCoV-19/South Africa/KRISP-0540/2020|EPI ISL 498082|B.1.1|South Africa|2020-07-14	Africa|hCoV-19/South Africa/LR00078/2020|EPI ISL 514389|C.2|South Africa|2020-07-13	0.0004488680	Africa
Africa|hCoV-19/South Africa/KRISP-0541/2020|EPI ISL 498083|B.1.1.206|South Africa|2020-07-14	Africa|hCoV-19/South Africa/LR00078/2020|EPI ISL 514389|C.2|South Africa|2020-07-13	0.0005616617	Africa
Africa|hCoV-19/South Africa/KRISP-0543/2020|EPI ISL 498084|C.2|South Africa|2020-07-12	Africa|hCoV-19/South Africa/LR00078/2020|EPI ISL 514389|C.2|South Africa|2020-07-13	0.0003452226	Africa
Africa|hCoV-19/South Africa/KRISP-0544/2020|EPI ISL 498085|B.1.1.206|South Africa|2020-07-13	Africa|hCoV-19/South Africa/LR00078/2020|EPI ISL 514389|C.2|South Africa|2020-07-13	0.0005204150	Africa
Africa|hCoV-19/South Africa/KRISP-0545/2020|EPI ISL 498086|B.1.1.273|South Africa|2020-07-14	Africa|hCoV-19/South Africa/LR00078/2020|EPI ISL 514389|C.2|South Africa|2020-07-13	0.0006215766	Africa
Africa|hCoV-19/South Africa/KRISP-0548/2020|EPI ISL 498087|B.1.1.273|South Africa|2020-07-15	Africa|hCoV-19/South Africa/LR00078/2020|EPI ISL 514389|C.2|South Africa|2020-07-13	0.0005524759	Africa
Africa|hCoV-19/South Africa/KRISP-0549/2020|EPI ISL 498088|B.1.140|South Africa|2020-07-15	Africa|hCoV-19/South Africa/LR00078/2020|EPI ISL 514389|C.2|South Africa|2020-07-13	0.0006562711	Africa
Africa|hCoV-19/South Africa/KRISP-0550/2020|EPI ISL 498089|B.1.1.34|South Africa|2020-07-15	Africa|hCoV-19/South Africa/LR00078/2020|EPI ISL 514389|C.2|South Africa|2020-07-13	0.0005525388	Africa
Africa|hCoV-19/South Africa/KRISP-0551/2020|EPI ISL 498090|H.1|South Africa|2020-07-14	Africa|hCoV-19/South Africa/LR00078/2020|EPI ISL 514389|C.2|South Africa|2020-07-13	0.0004488789	Africa
Africa|hCoV-19/South Africa/KRISP-0552/2020|EPI ISL 498091|H.1|South Africa|2020-07-14	Africa|hCoV-19/South Africa/LR00078/2020|EPI ISL 514389|C.2|South Africa|2020-07-13	0.0004488789	Africa
Africa|hCoV-19/South Africa/KRISP-0553/2020|EPI ISL 498092|H.1|South Africa|2020-07-14	Africa|hCoV-19/South Africa/LR00078/2020|EPI ISL 514389|C.2|South Africa|2020-07-13	0.0004511059	Africa
Africa|hCoV-19/South Africa/KRISP-0554/2020|EPI ISL 498093|B.1.1|South Africa|2020-07-14	Africa|hCoV-19/South Africa/LR00078/2020|EPI ISL 514389|C.2|South Africa|2020-07-13	0.0004516700	Africa
Africa|hCoV-19/South Africa/KRISP-0555/2020|EPI ISL 498094|B.1.140|South Africa|2020-07-15	Africa|hCoV-19/South Africa/LR00078/2020|EPI ISL 514389|C.2|South Africa|2020-07-13	0.0006908120	Africa
Africa|hCoV-19/South Africa/KRISP-0556/2020|EPI ISL 498095|B.1.1.273|South Africa|2020-07-15	Africa|hCoV-19/South Africa/LR00078/2020|EPI ISL 514389|C.2|South Africa|2020-07-13	0.0005524893	Africa
Africa|hCoV-19/South Africa/KRISP-0557/2020|EPI ISL 498096|C.1|South Africa|2020-07-14	Africa|hCoV-19/South Africa/LR00078/2020|EPI ISL 514389|C.2|South Africa|2020-07-13	0.0003453318	Africa
Africa|hCoV-19/South Africa/KRISP-0558/2020|EPI ISL 498097|B.1.1.206|South Africa|2020-07-15	Africa|hCoV-19/South Africa/LR00078/2020|EPI ISL 514389|C.2|South Africa|2020-07-13	0.0005179585	Africa
Africa|hCoV-19/South Africa/KRISP-0559/2020|EPI ISL 498098|B.1.1.206|South Africa|2020-07-14	Africa|hCoV-19/South Africa/LR00078/2020|EPI ISL 514389|C.2|South Africa|2020-07-13	0.0005525006	Africa
Africa|hCoV-19/South Africa/KRISP-0560/2020|EPI ISL 498099|B.1.1|South Africa|2020-07-15	Africa|hCoV-19/South Africa/LR00078/2020|EPI ISL 514389|C.2|South Africa|2020-07-13	0.0004143126	Africa
Africa|hCoV-19/South Africa/KRISP-0561/2020|EPI ISL 498100|H.1|South Africa|2020-07-15	Africa|hCoV-19/South Africa/LR00078/2020|EPI ISL 514389|C.2|South Africa|2020-07-13	0.0004834180	Africa
Africa|hCoV-19/South Africa/KRISP-0562/2020|EPI ISL 498101|B.1.140|South Africa|2020-07-15	Africa|hCoV-19/South Africa/LR00078/2020|EPI ISL 514389|C.2|South Africa|2020-07-13	0.0006216898	Africa
Africa|hCoV-19/South Africa/KRISP-0564/2020|EPI ISL 498103|B.1.1|South Africa|2020-07-15	Africa|hCoV-19/South Africa/LR00078/2020|EPI ISL 514389|C.2|South Africa|2020-07-13	0.0003452462	Africa
Africa|hCoV-19/South Africa/KRISP-0565/2020|EPI ISL 498104|C.2|South Africa|2020-07-14	Africa|hCoV-19/South Africa/LR00078/2020|EPI ISL 514389|C.2|South Africa|2020-07-13	0.0002071162	Africa
Africa|hCoV-19/South Africa/KRISP-0567/2020|EPI ISL 498105|B.1.1.206|South Africa|2020-07-15	Africa|hCoV-19/South Africa/LR00078/2020|EPI ISL 514389|C.2|South Africa|2020-07-13	0.0004864528	Africa
Africa|hCoV-19/South Africa/KRISP-0568/2020|EPI ISL 498106|B.1.1|South Africa|2020-07-15	Africa|hCoV-19/South Africa/LR00078/2020|EPI ISL 514389|C.2|South Africa|2020-07-13	0.0004143126	Africa
Africa|hCoV-19/South Africa/KRISP-0569/2020|EPI ISL 498107|B.1.1.206|South Africa|2020-07-15	Africa|hCoV-19/South Africa/LR00078/2020|EPI ISL 514389|C.2|South Africa|2020-07-13	0.0004516857	Africa
Africa|hCoV-19/South Africa/KRISP-0570/2020|EPI ISL 498108|B.1.1.56|South Africa|2020-07-02	Africa|hCoV-19/South Africa/LR00078/2020|EPI ISL 514389|C.2|South Africa|2020-07-13	0.0005179925	Africa
Africa|hCoV-19/South Africa/KRISP-0571/2020|EPI ISL 498109|B.1.1.56|South Africa|2020-07-14	Africa|hCoV-19/South Africa/LR00078/2020|EPI ISL 514389|C.2|South Africa|2020-07-13	0.0004488881	Africa
Africa|hCoV-19/South Africa/KRISP-0572/2020|EPI ISL 498110|B.1.5|South Africa|2020-07-13	Africa|hCoV-19/South Africa/LR00078/2020|EPI ISL 514389|C.2|South Africa|2020-07-13	0.0006562552	Africa
Africa|hCoV-19/South Africa/KRISP-0573/2020|EPI ISL 498111|B.1.1.206|South Africa|2020-07-14	Africa|hCoV-19/South Africa/LR00078/2020|EPI ISL 514389|C.2|South Africa|2020-07-13	0.0005525007	Africa
Africa|hCoV-19/South Africa/KRISP-0574/2020|EPI ISL 498112|B.1.1.206|South Africa|2020-07-15	Africa|hCoV-19/South Africa/LR00078/2020|EPI ISL 514389|C.2|South Africa|2020-07-13	0.0005870705	Africa
Africa|hCoV-19/South Africa/KRISP-0575/2020|EPI ISL 498113|B.1.1.206|South Africa|2020-07-13	Africa|hCoV-19/South Africa/LR00078/2020|EPI ISL 514389|C.2|South Africa|2020-07-13	0.0005525007	Africa
Africa|hCoV-19/South Africa/KRISP-0576/2020|EPI ISL 498114|B.1.1.206|South Africa|2020-07-07	Africa|hCoV-19/South Africa/LR00078/2020|EPI ISL 514389|C.2|South Africa|2020-07-13	0.0004488479	Africa
Africa|hCoV-19/South Africa/KRISP-0577/2020|EPI ISL 498115|B.1.1.56|South Africa|2020-07-09	Africa|hCoV-19/South Africa/LR00078/2020|EPI ISL 514389|C.2|South Africa|2020-07-13	0.0005870705	Africa
Africa|hCoV-19/South Africa/KRISP-0578/2020|EPI ISL 498116|B.1.1.206|South Africa|2020-07-09	Africa|hCoV-19/South Africa/LR00078/2020|EPI ISL 514389|C.2|South Africa|2020-07-13	0.0004833964	Africa
Africa|hCoV-19/South Africa/KRISP-0579/2020|EPI ISL 498117|B.1.1.273|South Africa|2020-07-08	Africa|hCoV-19/South Africa/LR00078/2020|EPI ISL 514389|C.2|South Africa|2020-07-13	0.0005870584	Africa
Africa|hCoV-19/South Africa/KRISP-0580/2020|EPI ISL 498118|B.1.1.206|South Africa|2020-07-07	Africa|hCoV-19/South Africa/LR00078/2020|EPI ISL 514389|C.2|South Africa|2020-07-13	0.0004833964	Africa
Africa|hCoV-19/South Africa/KRISP-0581/2020|EPI ISL 498119|B.1.1.273|South Africa|2020-07-09	Africa|hCoV-19/South Africa/LR00078/2020|EPI ISL 514389|C.2|South Africa|2020-07-13	0.0005179355	Africa
Africa|hCoV-19/South Africa/KRISP-0584/2020|EPI ISL 498122|B.1|South Africa|2020-07-07	Africa|hCoV-19/South Africa/LR00078/2020|EPI ISL 514389|C.2|South Africa|2020-07-13	0.0005870988	Africa
Africa|hCoV-19/South Africa/KRISP-0585/2020|EPI ISL 498123|B.1.140|South Africa|2020-07-08	Africa|hCoV-19/South Africa/LR00078/2020|EPI ISL 514389|C.2|South Africa|2020-07-13	0.0007253675	Africa
Africa|hCoV-19/South Africa/KRISP-0586/2020|EPI ISL 498124|B.1.1.273|South Africa|2020-07-08	Africa|hCoV-19/South Africa/LR00078/2020|EPI ISL 514389|C.2|South Africa|2020-07-13	0.0005525007	Africa
Africa|hCoV-19/South Africa/KRISP-0587/2020|EPI ISL 498125|B.1.1.56|South Africa|2020-07-09	Africa|hCoV-19/South Africa/LR00078/2020|EPI ISL 514389|C.2|South Africa|2020-07-13	0.0005525007	Africa
Africa|hCoV-19/South Africa/KRISP-0588/2020|EPI ISL 498126|B.1.140|South Africa|2020-07-08	Africa|hCoV-19/South Africa/LR00078/2020|EPI ISL 514389|C.2|South Africa|2020-07-13	0.0006907952	Africa
Africa|hCoV-19/South Africa/KRISP-06/2020|EPI ISL 421573|B.6|South Africa|2020-03-31	Africa|hCoV-19/South Africa/LR00078/2020|EPI ISL 514389|C.2|South Africa|2020-07-13	0.0007282746	Africa
Africa|hCoV-19/South Africa/KRISP-07/2020|EPI ISL 421574|B.1.106|South Africa|2020-04-01	Africa|hCoV-19/South Africa/LR00078/2020|EPI ISL 514389|C.2|South Africa|2020-07-13	0.0004834463	Africa
Africa|hCoV-19/South Africa/KRISP-101/2020|EPI ISL 455631|B.1.5|South Africa|2020-04-30	Africa|hCoV-19/South Africa/LR00078/2020|EPI ISL 514389|C.2|South Africa|2020-07-13	0.0004834297	Africa
Africa|hCoV-19/South Africa/KRISP-102/2020|EPI ISL 455632|B.1.1|South Africa|2020-04-30	Africa|hCoV-19/South Africa/LR00078/2020|EPI ISL 514389|C.2|South Africa|2020-07-13	0.0003797786	Africa
Africa|hCoV-19/South Africa/KRISP-103/2020|EPI ISL 455633|B.1.106|South Africa|2020-04-30	Africa|hCoV-19/South Africa/LR00078/2020|EPI ISL 514389|C.2|South Africa|2020-07-13	0.0005878965	Africa
Africa|hCoV-19/South Africa/KRISP-104/2020|EPI ISL 455634|B.1.106|South Africa|2020-05-01	Africa|hCoV-19/South Africa/LR00078/2020|EPI ISL 514389|C.2|South Africa|2020-07-13	0.0006066487	Africa
Africa|hCoV-19/South Africa/KRISP-105/2020|EPI ISL 455635|B.1.106|South Africa|2020-05-05	Africa|hCoV-19/South Africa/LR00078/2020|EPI ISL 514389|C.2|South Africa|2020-07-13	0.0005888537	Africa
Africa|hCoV-19/South Africa/KRISP-106/2020|EPI ISL 455636|B.1.106|South Africa|2020-03-31	Africa|hCoV-19/South Africa/LR00078/2020|EPI ISL 514389|C.2|South Africa|2020-07-13	0.0005179712	Africa
Africa|hCoV-19/South Africa/KRISP-108/2020|EPI ISL 455638|B.1|South Africa|2020-05-04	Africa|hCoV-19/South Africa/LR00078/2020|EPI ISL 514389|C.2|South Africa|2020-07-13	0.0006079213	Africa
Africa|hCoV-19/South Africa/KRISP-109/2020|EPI ISL 455639|B.1.1.57|South Africa|2020-03-31	Africa|hCoV-19/South Africa/LR00078/2020|EPI ISL 514389|C.2|South Africa|2020-07-13	0.0004488679	Africa
Africa|hCoV-19/South Africa/KRISP-K000566/2020|EPI ISL 509223|B.1.1.206|South Africa|2020-07-13	Africa|hCoV-19/South Africa/LR00078/2020|EPI ISL 514389|C.2|South Africa|2020-07-13	0.0004833964	Africa
Africa|hCoV-19/South Africa/KRISP-K000567/2020|EPI ISL 509224|B.1.1.62|South Africa|2020-07-13	Africa|hCoV-19/South Africa/LR00078/2020|EPI ISL 514389|C.2|South Africa|2020-07-13	0.0004834897	Africa
Africa|hCoV-19/South Africa/KRISP-K000568/2020|EPI ISL 509225|B.1.1.206|South Africa|2020-07-11	Africa|hCoV-19/South Africa/LR00078/2020|EPI ISL 514389|C.2|South Africa|2020-07-13	0.0004834180	Africa
Africa|hCoV-19/South Africa/KRISP-K000569/2020|EPI ISL 509226|H.1|South Africa|2020-07-11	Africa|hCoV-19/South Africa/LR00078/2020|EPI ISL 514389|C.2|South Africa|2020-07-13	0.0005525388	Africa
Africa|hCoV-19/South Africa/KRISP-K000571/2020|EPI ISL 509227|B.1.1.99|South Africa|2020-07-13	Africa|hCoV-19/South Africa/LR00078/2020|EPI ISL 514389|C.2|South Africa|2020-07-13	0.0003813055	Africa
Africa|hCoV-19/South Africa/KRISP-K000572/2020|EPI ISL 509228|B.1.1.206|South Africa|2020-07-13	Africa|hCoV-19/South Africa/LR00078/2020|EPI ISL 514389|C.2|South Africa|2020-07-13	0.0005524894	Africa
Africa|hCoV-19/South Africa/KRISP-K000573/2020|EPI ISL 509229|B.1.1.206|South Africa|2020-07-10	Africa|hCoV-19/South Africa/LR00078/2020|EPI ISL 514389|C.2|South Africa|2020-07-13	0.0004143126	Africa
Africa|hCoV-19/South Africa/KRISP-K000574/2020|EPI ISL 509230|B.1.5.19|South Africa|2020-07-13	Africa|hCoV-19/South Africa/LR00078/2020|EPI ISL 514389|C.2|South Africa|2020-07-13	0.0005870725	Africa
Africa|hCoV-19/South Africa/KRISP-K000575/2020|EPI ISL 509231|B.1.140|South Africa|2020-07-13	Africa|hCoV-19/South Africa/LR00078/2020|EPI ISL 514389|C.2|South Africa|2020-07-13	0.0006907784	Africa
Africa|hCoV-19/South Africa/KRISP-K000576/2020|EPI ISL 509232|B.1.1.206|South Africa|2020-07-13	Africa|hCoV-19/South Africa/LR00078/2020|EPI ISL 514389|C.2|South Africa|2020-07-13	0.0005179461	Africa
Africa|hCoV-19/South Africa/KRISP-K000577/2020|EPI ISL 509233|B.1.1.206|South Africa|2020-07-11	Africa|hCoV-19/South Africa/LR00078/2020|EPI ISL 514389|C.2|South Africa|2020-07-13	0.0004143126	Africa
Africa|hCoV-19/South Africa/KRISP-K000578/2020|EPI ISL 509234|C.1|South Africa|2020-07-13	Africa|hCoV-19/South Africa/LR00078/2020|EPI ISL 514389|C.2|South Africa|2020-07-13	0.0004172448	Africa
Africa|hCoV-19/South Africa/KRISP-K000579/2020|EPI ISL 509235|C.1|South Africa|2020-07-10	Africa|hCoV-19/South Africa/LR00078/2020|EPI ISL 514389|C.2|South Africa|2020-07-13	0.0002762197	Africa
Africa|hCoV-19/South Africa/KRISP-K000580/2020|EPI ISL 509236|B.1.1|South Africa|2020-07-13	Africa|hCoV-19/South Africa/LR00078/2020|EPI ISL 514389|C.2|South Africa|2020-07-13	0.0004834180	Africa
Africa|hCoV-19/South Africa/KRISP-K000581/2020|EPI ISL 509237|B.1.1.206|South Africa|2020-07-13	Africa|hCoV-19/South Africa/LR00078/2020|EPI ISL 514389|C.2|South Africa|2020-07-13	0.0005870704	Africa
Africa|hCoV-19/South Africa/KRISP-K000582/2020|EPI ISL 509238|B.1.1.206|South Africa|2020-07-13	Africa|hCoV-19/South Africa/LR00078/2020|EPI ISL 514389|C.2|South Africa|2020-07-13	0.0004834064	Africa
Africa|hCoV-19/South Africa/KRISP-K000583/2020|EPI ISL 509239|B.1.1.206|South Africa|2020-07-13	Africa|hCoV-19/South Africa/LR00078/2020|EPI ISL 514389|C.2|South Africa|2020-07-13	0.0004834064	Africa
Africa|hCoV-19/South Africa/KRISP-K000584/2020|EPI ISL 509240|B.1.1.273|South Africa|2020-07-13	Africa|hCoV-19/South Africa/LR00078/2020|EPI ISL 514389|C.2|South Africa|2020-07-13	0.0006215763	Africa
Africa|hCoV-19/South Africa/KRISP-K000585/2020|EPI ISL 509241|B.1.140|South Africa|2020-07-13	Africa|hCoV-19/South Africa/LR00078/2020|EPI ISL 514389|C.2|South Africa|2020-07-13	0.0006216898	Africa
Africa|hCoV-19/South Africa/KRISP-K000586/2020|EPI ISL 509242|B.1.140|South Africa|2020-07-13	Africa|hCoV-19/South Africa/LR00078/2020|EPI ISL 514389|C.2|South Africa|2020-07-13	0.0006220120	Africa
Africa|hCoV-19/South Africa/KRISP-K000588/2020|EPI ISL 509243|B.1.1.206|South Africa|2020-07-13	Africa|hCoV-19/South Africa/LR00078/2020|EPI ISL 514389|C.2|South Africa|2020-07-13	0.0005179461	Africa
Africa|hCoV-19/South Africa/KRISP-K000589/2020|EPI ISL 509244|B.1.1.206|South Africa|2020-07-13	Africa|hCoV-19/South Africa/LR00078/2020|EPI ISL 514389|C.2|South Africa|2020-07-13	0.0005179693	Africa
Africa|hCoV-19/South Africa/KRISP-K000591/2020|EPI ISL 509245|B.1.5|South Africa|2020-07-12	Africa|hCoV-19/South Africa/LR00078/2020|EPI ISL 514389|C.2|South Africa|2020-07-13	0.0004488897	Africa
Africa|hCoV-19/South Africa/KRISP-K000592/2020|EPI ISL 509246|B.1.1.273|South Africa|2020-07-13	Africa|hCoV-19/South Africa/LR00078/2020|EPI ISL 514389|C.2|South Africa|2020-07-13	0.0005570838	Africa
Africa|hCoV-19/South Africa/KRISP-K000594/2020|EPI ISL 509247|B.1.140|South Africa|2020-07-02	Africa|hCoV-19/South Africa/LR00078/2020|EPI ISL 514389|C.2|South Africa|2020-07-13	0.0007253498	Africa
Africa|hCoV-19/South Africa/KRISP-K000595/2020|EPI ISL 509248|B.1.140|South Africa|2020-07-02	Africa|hCoV-19/South Africa/LR00078/2020|EPI ISL 514389|C.2|South Africa|2020-07-13	0.0006907951	Africa
Africa|hCoV-19/South Africa/KRISP-K000596/2020|EPI ISL 509249|B.1.1.206|South Africa|2020-07-02	Africa|hCoV-19/South Africa/LR00078/2020|EPI ISL 514389|C.2|South Africa|2020-07-13	0.0005525255	Africa
Africa|hCoV-19/South Africa/KRISP-K000597/2020|EPI ISL 509250|B.1.1.34|South Africa|2020-07-13	Africa|hCoV-19/South Africa/LR00078/2020|EPI ISL 514389|C.2|South Africa|2020-07-13	0.0004834063	Africa
Africa|hCoV-19/South Africa/KRISP-K000598/2020|EPI ISL 509251|B.1.1.206|South Africa|2020-07-03	Africa|hCoV-19/South Africa/LR00078/2020|EPI ISL 514389|C.2|South Africa|2020-07-13	0.0004488680	Africa
Africa|hCoV-19/South Africa/KRISP-K000599/2020|EPI ISL 509252|B.1.1.273|South Africa|2020-07-13	Africa|hCoV-19/South Africa/LR00078/2020|EPI ISL 514389|C.2|South Africa|2020-07-13	0.0004488680	Africa
Africa|hCoV-19/South Africa/KRISP-K000600/2020|EPI ISL 509253|B.1.1.206|South Africa|2020-07-01	Africa|hCoV-19/South Africa/LR00078/2020|EPI ISL 514389|C.2|South Africa|2020-07-13	0.0005524760	Africa
Africa|hCoV-19/South Africa/KRISP-K000601/2020|EPI ISL 509254|B.1.1.57|South Africa|2020-07-13	Africa|hCoV-19/South Africa/LR00078/2020|EPI ISL 514389|C.2|South Africa|2020-07-13	0.0004143311	Africa
Africa|hCoV-19/South Africa/KRISP-K000602/2020|EPI ISL 509255|B.1.1.206|South Africa|2020-07-01	Africa|hCoV-19/South Africa/LR00078/2020|EPI ISL 514389|C.2|South Africa|2020-07-13	0.0005179355	Africa
Africa|hCoV-19/South Africa/KRISP-K000603/2020|EPI ISL 509256|B.1.1.206|South Africa|2020-07-02	Africa|hCoV-19/South Africa/LR00078/2020|EPI ISL 514389|C.2|South Africa|2020-07-13	0.0004833847	Africa
Africa|hCoV-19/South Africa/KRISP-K000604/2020|EPI ISL 509257|C.1|South Africa|2020-07-01	Africa|hCoV-19/South Africa/LR00078/2020|EPI ISL 514389|C.2|South Africa|2020-07-13	0.0003107214	Africa
Africa|hCoV-19/South Africa/KRISP-K000606/2020|EPI ISL 509259|B.1.1.206|South Africa|2020-07-02	Africa|hCoV-19/South Africa/LR00078/2020|EPI ISL 514389|C.2|South Africa|2020-07-13	0.0006356619	Africa
Africa|hCoV-19/South Africa/KRISP-K000607/2020|EPI ISL 509260|B.1.1.57|South Africa|2020-07-13	Africa|hCoV-19/South Africa/LR00078/2020|EPI ISL 514389|C.2|South Africa|2020-07-13	0.0004834284	Africa
Africa|hCoV-19/South Africa/KRISP-K000608/2020|EPI ISL 509261|H.1|South Africa|2020-07-03	Africa|hCoV-19/South Africa/LR00078/2020|EPI ISL 514389|C.2|South Africa|2020-07-13	0.0004846395	Africa
Africa|hCoV-19/South Africa/KRISP-K000612/2020|EPI ISL 509264|B.1.1.206|South Africa|2020-07-01	Africa|hCoV-19/South Africa/LR00078/2020|EPI ISL 514389|C.2|South Africa|2020-07-13	0.0006216170	Africa
Africa|hCoV-19/South Africa/KRISP-K000613/2020|EPI ISL 509265|B.1.1.206|South Africa|2020-07-14	Africa|hCoV-19/South Africa/LR00078/2020|EPI ISL 514389|C.2|South Africa|2020-07-13	0.0006216041	Africa
Africa|hCoV-19/South Africa/KRISP-K000614/2020|EPI ISL 509266|B.1.1.206|South Africa|2020-07-02	Africa|hCoV-19/South Africa/LR00078/2020|EPI ISL 514389|C.2|South Africa|2020-07-13	0.0005179587	Africa
Africa|hCoV-19/South Africa/KRISP-K000615/2020|EPI ISL 509267|B.1.1.206|South Africa|2020-07-02	Africa|hCoV-19/South Africa/LR00078/2020|EPI ISL 514389|C.2|South Africa|2020-07-13	0.0005870442	Africa
Africa|hCoV-19/South Africa/KRISP-K000616/2020|EPI ISL 509268|B.1.1.206|South Africa|2020-07-01	Africa|hCoV-19/South Africa/LR00078/2020|EPI ISL 514389|C.2|South Africa|2020-07-13	0.0004873552	Africa
Africa|hCoV-19/South Africa/KRISP-K000617/2020|EPI ISL 509269|B.1.1.206|South Africa|2020-07-01	Africa|hCoV-19/South Africa/LR00078/2020|EPI ISL 514389|C.2|South Africa|2020-07-13	0.0004834063	Africa
Africa|hCoV-19/South Africa/KRISP-K000618/2020|EPI ISL 509270|B.1.1.206|South Africa|2020-07-03	Africa|hCoV-19/South Africa/LR00078/2020|EPI ISL 514389|C.2|South Africa|2020-07-13	0.0004488479	Africa
Africa|hCoV-19/South Africa/KRISP-K000620/2020|EPI ISL 509272|B.1.1.206|South Africa|2020-07-01	Africa|hCoV-19/South Africa/LR00078/2020|EPI ISL 514389|C.2|South Africa|2020-07-13	0.0005224446	Africa
Africa|hCoV-19/South Africa/KRISP-K000621/2020|EPI ISL 509273|B.1.140|South Africa|2020-07-02	Africa|hCoV-19/South Africa/LR00078/2020|EPI ISL 514389|C.2|South Africa|2020-07-13	0.0006966897	Africa
Africa|hCoV-19/South Africa/KRISP-K000622/2020|EPI ISL 509274|B.1.1|South Africa|2020-07-03	Africa|hCoV-19/South Africa/LR00078/2020|EPI ISL 514389|C.2|South Africa|2020-07-13	0.0003452462	Africa
Africa|hCoV-19/South Africa/KRISP-K000623/2020|EPI ISL 509275|B.1.1.206|South Africa|2020-07-04	Africa|hCoV-19/South Africa/LR00078/2020|EPI ISL 514389|C.2|South Africa|2020-07-13	0.0005870442	Africa
Africa|hCoV-19/South Africa/KRISP-K000624/2020|EPI ISL 509276|B.1.1.206|South Africa|2020-07-02	Africa|hCoV-19/South Africa/LR00078/2020|EPI ISL 514389|C.2|South Africa|2020-07-13	0.0004863007	Africa
Africa|hCoV-19/South Africa/KRISP-K000625/2020|EPI ISL 509277|B.1.1.206|South Africa|2020-07-11	Africa|hCoV-19/South Africa/LR00078/2020|EPI ISL 514389|C.2|South Africa|2020-07-13	0.0005579523	Africa
Africa|hCoV-19/South Africa/KRISP-K000626/2020|EPI ISL 509278|B.1.1.1|South Africa|2020-07-07	Africa|hCoV-19/South Africa/LR00078/2020|EPI ISL 514389|C.2|South Africa|2020-07-13	0.0003182917	Africa
Africa|hCoV-19/South Africa/KRISP-K000628/2020|EPI ISL 509279|B.1.1.206|South Africa|2020-07-12	Africa|hCoV-19/South Africa/LR00078/2020|EPI ISL 514389|C.2|South Africa|2020-07-13	0.0004833968	Africa
Africa|hCoV-19/South Africa/KRISP-K000629/2020|EPI ISL 509280|B.1.1|South Africa|2020-07-03	Africa|hCoV-19/South Africa/LR00078/2020|EPI ISL 514389|C.2|South Africa|2020-07-13	0.0005325945	Africa
Africa|hCoV-19/South Africa/KRISP-K000630/2020|EPI ISL 509281|B.1.1.206|South Africa|2020-07-03	Africa|hCoV-19/South Africa/LR00078/2020|EPI ISL 514389|C.2|South Africa|2020-07-13	0.0004488676	Africa
Africa|hCoV-19/South Africa/KRISP-K000631/2020|EPI ISL 509282|B.1.1.206|South Africa|2020-07-04	Africa|hCoV-19/South Africa/LR00078/2020|EPI ISL 514389|C.2|South Africa|2020-07-13	0.0004872873	Africa
Africa|hCoV-19/South Africa/KRISP-K000632/2020|EPI ISL 509283|B.1.1.206|South Africa|2020-07-02	Africa|hCoV-19/South Africa/LR00078/2020|EPI ISL 514389|C.2|South Africa|2020-07-13	0.0004833847	Africa
Africa|hCoV-19/South Africa/KRISP-K000633/2020|EPI ISL 509284|B.1.1.206|South Africa|2020-07-02	Africa|hCoV-19/South Africa/LR00078/2020|EPI ISL 514389|C.2|South Africa|2020-07-13	0.0004488479	Africa
Africa|hCoV-19/South Africa/KRISP-K000635/2020|EPI ISL 509285|B.1|South Africa|2020-07-07	Africa|hCoV-19/South Africa/LR00078/2020|EPI ISL 514389|C.2|South Africa|2020-07-13	0.0006216469	Africa
Africa|hCoV-19/South Africa/KRISP-K000637/2020|EPI ISL 509287|B.1.106|South Africa|2020-07-13	Africa|hCoV-19/South Africa/LR00078/2020|EPI ISL 514389|C.2|South Africa|2020-07-13	0.0005525140	Africa
Africa|hCoV-19/South Africa/KRISP-K000639/2020|EPI ISL 509288|C.1|South Africa|2020-07-13	Africa|hCoV-19/South Africa/LR00078/2020|EPI ISL 514389|C.2|South Africa|2020-07-13	0.0002780820	Africa
Africa|hCoV-19/South Africa/KRISP-K000640/2020|EPI ISL 509289|B.1.5.31|South Africa|2020-07-13	Africa|hCoV-19/South Africa/LR00078/2020|EPI ISL 514389|C.2|South Africa|2020-07-13	0.0005525273	Africa
Africa|hCoV-19/South Africa/KRISP-K000641/2020|EPI ISL 509290|B.1.1.34|South Africa|2020-07-13	Africa|hCoV-19/South Africa/LR00078/2020|EPI ISL 514389|C.2|South Africa|2020-07-13	0.0006216726	Africa
Africa|hCoV-19/South Africa/KRISP-K000643/2020|EPI ISL 509292|C.1|South Africa|2020-07-10	Africa|hCoV-19/South Africa/LR00078/2020|EPI ISL 514389|C.2|South Africa|2020-07-13	0.0002761911	Africa
Africa|hCoV-19/South Africa/KRISP-K000649/2020|EPI ISL 509293|B.1.5.19|South Africa|2020-07-13	Africa|hCoV-19/South Africa/LR00078/2020|EPI ISL 514389|C.2|South Africa|2020-07-13	0.0007252998	Africa
Africa|hCoV-19/South Africa/KRISP-K000650/2020|EPI ISL 509294|B.1.1.206|South Africa|2020-07-13	Africa|hCoV-19/South Africa/LR00078/2020|EPI ISL 514389|C.2|South Africa|2020-07-13	0.0005870036	Africa
Africa|hCoV-19/South Africa/KRISP-K000652/2020|EPI ISL 509296|B.1.1.273|South Africa|2020-07-13	Africa|hCoV-19/South Africa/LR00078/2020|EPI ISL 514389|C.2|South Africa|2020-07-13	0.0005870178	Africa
Africa|hCoV-19/South Africa/KRISP-K000655/2020|EPI ISL 509298|B.1.1.254|South Africa|2020-07-12	Africa|hCoV-19/South Africa/LR00078/2020|EPI ISL 514389|C.2|South Africa|2020-07-13	0.0004641293	Africa
Africa|hCoV-19/South Africa/KRISP-K000658/2020|EPI ISL 509299|C.1|South Africa|2020-07-13	Africa|hCoV-19/South Africa/LR00078/2020|EPI ISL 514389|C.2|South Africa|2020-07-13	0.0004491775	Africa
Africa|hCoV-19/South Africa/KRISP-K000659/2020|EPI ISL 509300|B.1.1.206|South Africa|2020-07-13	Africa|hCoV-19/South Africa/LR00078/2020|EPI ISL 514389|C.2|South Africa|2020-07-13	0.0005871455	Africa
Africa|hCoV-19/South Africa/KRISP-K001035/2020|EPI ISL 509301|H.1|South Africa|2020-07-17	Africa|hCoV-19/South Africa/LR00078/2020|EPI ISL 514389|C.2|South Africa|2020-07-13	0.0004488789	Africa
Africa|hCoV-19/South Africa/KRISP-K001037/2020|EPI ISL 509302|B.1.140|South Africa|2020-07-16	Africa|hCoV-19/South Africa/LR00078/2020|EPI ISL 514389|C.2|South Africa|2020-07-13	0.0006216898	Africa
Africa|hCoV-19/South Africa/KRISP-K001038/2020|EPI ISL 509303|B.1.1.273|South Africa|2020-07-16	Africa|hCoV-19/South Africa/LR00078/2020|EPI ISL 514389|C.2|South Africa|2020-07-13	0.0005870179	Africa
Africa|hCoV-19/South Africa/KRISP-K001041/2020|EPI ISL 509304|B.1.1.273|South Africa|2020-07-16	Africa|hCoV-19/South Africa/LR00078/2020|EPI ISL 514389|C.2|South Africa|2020-07-13	0.0005870321	Africa
Africa|hCoV-19/South Africa/KRISP-K001043/2020|EPI ISL 509305|B.1.5.16|South Africa|2020-07-02	Africa|hCoV-19/South Africa/LR00078/2020|EPI ISL 514389|C.2|South Africa|2020-07-13	0.0007944445	Africa
Africa|hCoV-19/South Africa/KRISP-K001044/2020|EPI ISL 509306|B.1.1|South Africa|2020-07-18	Africa|hCoV-19/South Africa/LR00078/2020|EPI ISL 514389|C.2|South Africa|2020-07-13	0.0003797956	Africa
Africa|hCoV-19/South Africa/KRISP-K001045/2020|EPI ISL 509307|C.2|South Africa|2020-07-18	Africa|hCoV-19/South Africa/LR00078/2020|EPI ISL 514389|C.2|South Africa|2020-07-13	0.0002071255	Africa
Africa|hCoV-19/South Africa/KRISP-K001049/2020|EPI ISL 509308|B.1.1.34|South Africa|2020-07-16	Africa|hCoV-19/South Africa/LR00078/2020|EPI ISL 514389|C.2|South Africa|2020-07-13	0.0006216191	Africa
Africa|hCoV-19/South Africa/KRISP-K001051/2020|EPI ISL 509309|B.1.1.206|South Africa|2020-07-14	Africa|hCoV-19/South Africa/LR00078/2020|EPI ISL 514389|C.2|South Africa|2020-07-13	0.0006216574	Africa
Africa|hCoV-19/South Africa/KRISP-K001052/2020|EPI ISL 509310|B.1.1.206|South Africa|2020-07-14	Africa|hCoV-19/South Africa/LR00078/2020|EPI ISL 514389|C.2|South Africa|2020-07-13	0.0005179355	Africa
Africa|hCoV-19/South Africa/KRISP-K001053/2020|EPI ISL 509311|B.1.1.206|South Africa|2020-07-03	Africa|hCoV-19/South Africa/LR00078/2020|EPI ISL 514389|C.2|South Africa|2020-07-13	0.0004500800	Africa
Africa|hCoV-19/South Africa/KRISP-K001055/2020|EPI ISL 509313|B.1.1.62|South Africa|2020-07-13	Africa|hCoV-19/South Africa/LR00078/2020|EPI ISL 514389|C.2|South Africa|2020-07-13	0.0004834613	Africa
Africa|hCoV-19/South Africa/KRISP-K001057/2020|EPI ISL 509314|B.1.1.254|South Africa|2020-07-03	Africa|hCoV-19/South Africa/LR00078/2020|EPI ISL 514389|C.2|South Africa|2020-07-13	0.0004488479	Africa
Africa|hCoV-19/South Africa/KRISP-K001059/2020|EPI ISL 509316|B.1.1|South Africa|2020-07-01	Africa|hCoV-19/South Africa/LR00078/2020|EPI ISL 514389|C.2|South Africa|2020-07-13	0.0005870583	Africa
Africa|hCoV-19/South Africa/KRISP-K001061/2020|EPI ISL 509317|B.1.1.206|South Africa|2020-07-04	Africa|hCoV-19/South Africa/LR00078/2020|EPI ISL 514389|C.2|South Africa|2020-07-13	0.0004488588	Africa
Africa|hCoV-19/South Africa/KRISP-K001062/2020|EPI ISL 509318|B.1.1.206|South Africa|2020-07-03	Africa|hCoV-19/South Africa/LR00078/2020|EPI ISL 514389|C.2|South Africa|2020-07-13	0.0004488479	Africa
Africa|hCoV-19/South Africa/KRISP-K001063/2020|EPI ISL 509319|B.1.5|South Africa|2020-07-03	Africa|hCoV-19/South Africa/LR00078/2020|EPI ISL 514389|C.2|South Africa|2020-07-13	0.0006562283	Africa
Africa|hCoV-19/South Africa/KRISP-K001064/2020|EPI ISL 509320|B.1.1.273|South Africa|2020-07-03	Africa|hCoV-19/South Africa/LR00078/2020|EPI ISL 514389|C.2|South Africa|2020-07-13	0.0004143311	Africa
Africa|hCoV-19/South Africa/KRISP-K001065/2020|EPI ISL 509321|B.1.1|South Africa|2020-07-03	Africa|hCoV-19/South Africa/LR00078/2020|EPI ISL 514389|C.2|South Africa|2020-07-13	0.0004143411	Africa
Africa|hCoV-19/South Africa/KRISP-K001067/2020|EPI ISL 509323|B.1.1.206|South Africa|2020-07-02	Africa|hCoV-19/South Africa/LR00078/2020|EPI ISL 514389|C.2|South Africa|2020-07-13	0.0005179693	Africa
Africa|hCoV-19/South Africa/KRISP-K001068/2020|EPI ISL 509324|C.1|South Africa|2020-07-14	Africa|hCoV-19/South Africa/LR00078/2020|EPI ISL 514389|C.2|South Africa|2020-07-13	0.0003452532	Africa
Africa|hCoV-19/South Africa/KRISP-K001071/2020|EPI ISL 509325|B.1.1.273|South Africa|2020-07-18	Africa|hCoV-19/South Africa/LR00078/2020|EPI ISL 514389|C.2|South Africa|2020-07-13	0.0005179587	Africa
Africa|hCoV-19/South Africa/KRISP-K001072/2020|EPI ISL 509326|B.1.1.206|South Africa|2020-07-14	Africa|hCoV-19/South Africa/LR00078/2020|EPI ISL 514389|C.2|South Africa|2020-07-13	0.0004488479	Africa
Africa|hCoV-19/South Africa/KRISP-K001073/2020|EPI ISL 509327|B.1.1|South Africa|2020-07-14	Africa|hCoV-19/South Africa/LR00078/2020|EPI ISL 514389|C.2|South Africa|2020-07-13	0.0005525007	Africa
Africa|hCoV-19/South Africa/KRISP-K001074/2020|EPI ISL 509328|C.1|South Africa|2020-07-14	Africa|hCoV-19/South Africa/LR00078/2020|EPI ISL 514389|C.2|South Africa|2020-07-13	0.0003798034	Africa
Africa|hCoV-19/South Africa/KRISP-K001075/2020|EPI ISL 509329|C.1|South Africa|2020-07-02	Africa|hCoV-19/South Africa/LR00078/2020|EPI ISL 514389|C.2|South Africa|2020-07-13	0.0003452532	Africa
Africa|hCoV-19/South Africa/KRISP-K001076/2020|EPI ISL 509330|B.1.1|South Africa|2020-07-04	Africa|hCoV-19/South Africa/LR00078/2020|EPI ISL 514389|C.2|South Africa|2020-07-13	0.0004143126	Africa
Africa|hCoV-19/South Africa/KRISP-K001077/2020|EPI ISL 509331|B.1.1|South Africa|2020-07-03	Africa|hCoV-19/South Africa/LR00078/2020|EPI ISL 514389|C.2|South Africa|2020-07-13	0.0004834180	Africa
Africa|hCoV-19/South Africa/KRISP-K001078/2020|EPI ISL 509332|H.1|South Africa|2020-07-03	Africa|hCoV-19/South Africa/LR00078/2020|EPI ISL 514389|C.2|South Africa|2020-07-13	0.0004488789	Africa
Africa|hCoV-19/South Africa/KRISP-K001079/2020|EPI ISL 509333|B.1.1.273|South Africa|2020-07-03	Africa|hCoV-19/South Africa/LR00078/2020|EPI ISL 514389|C.2|South Africa|2020-07-13	0.0005870178	Africa
Africa|hCoV-19/South Africa/KRISP-K001080/2020|EPI ISL 509334|B.1.1|South Africa|2020-07-01	Africa|hCoV-19/South Africa/LR00078/2020|EPI ISL 514389|C.2|South Africa|2020-07-13	0.0004488588	Africa
Africa|hCoV-19/South Africa/KRISP-K001082/2020|EPI ISL 509335|B.1.1.40|South Africa|2020-07-18	Africa|hCoV-19/South Africa/LR00078/2020|EPI ISL 514389|C.2|South Africa|2020-07-13	0.0005870441	Africa
Africa|hCoV-19/South Africa/KRISP-K001084/2020|EPI ISL 509337|C.1|South Africa|2020-07-03	Africa|hCoV-19/South Africa/LR00078/2020|EPI ISL 514389|C.2|South Africa|2020-07-13	0.0003797864	Africa
Africa|hCoV-19/South Africa/KRISP-K001085/2020|EPI ISL 509338|C.1|South Africa|2020-07-13	Africa|hCoV-19/South Africa/LR00078/2020|EPI ISL 514389|C.2|South Africa|2020-07-13	0.0003107214	Africa
Africa|hCoV-19/South Africa/KRISP-K001087/2020|EPI ISL 509339|B.1.1.56|South Africa|2020-07-13	Africa|hCoV-19/South Africa/LR00078/2020|EPI ISL 514389|C.2|South Africa|2020-07-13	0.0005870967	Africa
Africa|hCoV-19/South Africa/KRISP-K001088/2020|EPI ISL 509340|B.1.1.99|South Africa|2020-07-13	Africa|hCoV-19/South Africa/LR00078/2020|EPI ISL 514389|C.2|South Africa|2020-07-13	0.0003797786	Africa
Africa|hCoV-19/South Africa/KRISP-K001091/2020|EPI ISL 509342|B.1.1.206|South Africa|2020-07-10	Africa|hCoV-19/South Africa/LR00078/2020|EPI ISL 514389|C.2|South Africa|2020-07-13	0.0005179355	Africa
Africa|hCoV-19/South Africa/KRISP-K001096/2020|EPI ISL 509345|B.1.1.206|South Africa|2020-07-13	Africa|hCoV-19/South Africa/LR00078/2020|EPI ISL 514389|C.2|South Africa|2020-07-13	0.0005524873	Africa
Africa|hCoV-19/South Africa/KRISP-K001097/2020|EPI ISL 509346|B.1.1|South Africa|2020-07-13	Africa|hCoV-19/South Africa/LR00078/2020|EPI ISL 514389|C.2|South Africa|2020-07-13	0.0006216191	Africa
Africa|hCoV-19/South Africa/KRISP-K001098/2020|EPI ISL 509347|B.1.1|South Africa|2020-07-10	Africa|hCoV-19/South Africa/LR00078/2020|EPI ISL 514389|C.2|South Africa|2020-07-13	0.0004143226	Africa
Africa|hCoV-19/South Africa/KRISP-K001099/2020|EPI ISL 509348|B.1.1.62|South Africa|2020-07-13	Africa|hCoV-19/South Africa/LR00078/2020|EPI ISL 514389|C.2|South Africa|2020-07-13	0.0004488881	Africa
Africa|hCoV-19/South Africa/KRISP-K001101/2020|EPI ISL 509350|C.1|South Africa|2020-07-10	Africa|hCoV-19/South Africa/LR00078/2020|EPI ISL 514389|C.2|South Africa|2020-07-13	0.0003107353	Africa
Africa|hCoV-19/South Africa/KRISP-K001103/2020|EPI ISL 509352|B.1.1.206|South Africa|2020-07-13	Africa|hCoV-19/South Africa/LR00078/2020|EPI ISL 514389|C.2|South Africa|2020-07-13	0.0004833847	Africa
Africa|hCoV-19/South Africa/KRISP-K001104/2020|EPI ISL 509353|C.1|South Africa|2020-07-13	Africa|hCoV-19/South Africa/LR00078/2020|EPI ISL 514389|C.2|South Africa|2020-07-13	0.0003797956	Africa
Africa|hCoV-19/South Africa/KRISP-K001105/2020|EPI ISL 509354|B.1.1.206|South Africa|2020-07-10	Africa|hCoV-19/South Africa/LR00078/2020|EPI ISL 514389|C.2|South Africa|2020-07-13	0.0004833964	Africa
Africa|hCoV-19/South Africa/KRISP-K001109/2020|EPI ISL 509356|B.1.1.34|South Africa|2020-07-16	Africa|hCoV-19/South Africa/LR00078/2020|EPI ISL 514389|C.2|South Africa|2020-07-13	0.0004834063	Africa
Africa|hCoV-19/South Africa/KRISP-K001110/2020|EPI ISL 509357|C.1|South Africa|2020-07-17	Africa|hCoV-19/South Africa/LR00078/2020|EPI ISL 514389|C.2|South Africa|2020-07-13	0.0003452686	Africa
Africa|hCoV-19/South Africa/KRISP-K001112/2020|EPI ISL 509358|B.1.5|South Africa|2020-07-17	Africa|hCoV-19/South Africa/LR00078/2020|EPI ISL 514389|C.2|South Africa|2020-07-13	0.0005871251	Africa
Africa|hCoV-19/South Africa/KRISP-K001113/2020|EPI ISL 509359|B.1|South Africa|2020-07-14	Africa|hCoV-19/South Africa/LR00078/2020|EPI ISL 514389|C.2|South Africa|2020-07-13	0.0006645192	Africa
Africa|hCoV-19/South Africa/KRISP-K001114/2020|EPI ISL 509360|B.1.1|South Africa|2020-07-17	Africa|hCoV-19/South Africa/LR00078/2020|EPI ISL 514389|C.2|South Africa|2020-07-13	0.0003797787	Africa
Africa|hCoV-19/South Africa/KRISP-K001115/2020|EPI ISL 509361|B.1|South Africa|2020-07-14	Africa|hCoV-19/South Africa/LR00078/2020|EPI ISL 514389|C.2|South Africa|2020-07-13	0.0006908093	Africa
Africa|hCoV-19/South Africa/KRISP-K001116/2020|EPI ISL 509362|C.1|South Africa|2020-07-16	Africa|hCoV-19/South Africa/LR00078/2020|EPI ISL 514389|C.2|South Africa|2020-07-13	0.0003798204	Africa
Africa|hCoV-19/South Africa/KRISP-K001117/2020|EPI ISL 509363|H.1|South Africa|2020-07-17	Africa|hCoV-19/South Africa/LR00078/2020|EPI ISL 514389|C.2|South Africa|2020-07-13	0.0005179818	Africa
Africa|hCoV-19/South Africa/KRISP-K001118/2020|EPI ISL 509364|B.1.1.206|South Africa|2020-07-16	Africa|hCoV-19/South Africa/LR00078/2020|EPI ISL 514389|C.2|South Africa|2020-07-13	0.0004488479	Africa
Africa|hCoV-19/South Africa/KRISP-K001121/2020|EPI ISL 509365|B.1.1.273|South Africa|2020-07-16	Africa|hCoV-19/South Africa/LR00078/2020|EPI ISL 514389|C.2|South Africa|2020-07-13	0.0005179480	Africa
Africa|hCoV-19/South Africa/KRISP-K001122/2020|EPI ISL 515801|B.1.106|South Africa|2020-07-16	Africa|hCoV-19/South Africa/LR00078/2020|EPI ISL 514389|C.2|South Africa|2020-07-13	0.0005870583	Africa
Africa|hCoV-19/South Africa/KRISP-K001123/2020|EPI ISL 509366|B.1.1.34|South Africa|2020-07-15	Africa|hCoV-19/South Africa/LR00078/2020|EPI ISL 514389|C.2|South Africa|2020-07-13	0.0004834063	Africa
Africa|hCoV-19/South Africa/KRISP-K001124/2020|EPI ISL 509367|B.1.1.40|South Africa|2020-07-16	Africa|hCoV-19/South Africa/LR00078/2020|EPI ISL 514389|C.2|South Africa|2020-07-13	0.0005524872	Africa
Africa|hCoV-19/South Africa/KRISP-K001125/2020|EPI ISL 509368|B.1.1.117|South Africa|2020-07-16	Africa|hCoV-19/South Africa/LR00078/2020|EPI ISL 514389|C.2|South Africa|2020-07-13	0.0004833964	Africa
Africa|hCoV-19/South Africa/KRISP-K001126/2020|EPI ISL 509369|B.1.5|South Africa|2020-07-16	Africa|hCoV-19/South Africa/LR00078/2020|EPI ISL 514389|C.2|South Africa|2020-07-13	0.0006561806	Africa
Africa|hCoV-19/South Africa/KRISP-K001128/2020|EPI ISL 509371|B.1.1.273|South Africa|2020-07-16	Africa|hCoV-19/South Africa/LR00078/2020|EPI ISL 514389|C.2|South Africa|2020-07-13	0.0004552869	Africa
Africa|hCoV-19/South Africa/KRISP-K001317/2020|EPI ISL 515802|B.1.1.62|South Africa|2020-07-17	Africa|hCoV-19/South Africa/LR00078/2020|EPI ISL 514389|C.2|South Africa|2020-07-13	0.0004834278	Africa
Africa|hCoV-19/South Africa/KRISP-K001318/2020|EPI ISL 515803|B.1.1|South Africa|2020-07-18	Africa|hCoV-19/South Africa/LR00078/2020|EPI ISL 514389|C.2|South Africa|2020-07-13	0.0005179693	Africa
Africa|hCoV-19/South Africa/KRISP-K001319/2020|EPI ISL 515804|B.1.1.40|South Africa|2020-07-18	Africa|hCoV-19/South Africa/LR00078/2020|EPI ISL 514389|C.2|South Africa|2020-07-13	0.0004834063	Africa
Africa|hCoV-19/South Africa/KRISP-K001320/2020|EPI ISL 515805|C.6|South Africa|2020-07-18	Africa|hCoV-19/South Africa/LR00078/2020|EPI ISL 514389|C.2|South Africa|2020-07-13	0.0005181553	Africa
Africa|hCoV-19/South Africa/KRISP-K001321/2020|EPI ISL 515806|B.1.5.31|South Africa|2020-07-18	Africa|hCoV-19/South Africa/LR00078/2020|EPI ISL 514389|C.2|South Africa|2020-07-13	0.0006561964	Africa
Africa|hCoV-19/South Africa/KRISP-K001322/2020|EPI ISL 515807|B.1.1.57|South Africa|2020-07-18	Africa|hCoV-19/South Africa/LR00078/2020|EPI ISL 514389|C.2|South Africa|2020-07-13	0.0005179586	Africa
Africa|hCoV-19/South Africa/KRISP-K001323/2020|EPI ISL 515808|B.1|South Africa|2020-07-18	Africa|hCoV-19/South Africa/LR00078/2020|EPI ISL 514389|C.2|South Africa|2020-07-13	0.0006216898	Africa
Africa|hCoV-19/South Africa/KRISP-K001324/2020|EPI ISL 515809|B.1.5.16|South Africa|2020-07-18	Africa|hCoV-19/South Africa/LR00078/2020|EPI ISL 514389|C.2|South Africa|2020-07-13	0.0007598878	Africa
Africa|hCoV-19/South Africa/KRISP-K001325/2020|EPI ISL 515810|H.1|South Africa|2020-07-18	Africa|hCoV-19/South Africa/LR00078/2020|EPI ISL 514389|C.2|South Africa|2020-07-13	0.0004834180	Africa
Africa|hCoV-19/South Africa/KRISP-K001326/2020|EPI ISL 515811|B.1.1.34|South Africa|2020-07-18	Africa|hCoV-19/South Africa/LR00078/2020|EPI ISL 514389|C.2|South Africa|2020-07-13	0.0005179461	Africa
Africa|hCoV-19/South Africa/KRISP-K001327/2020|EPI ISL 515812|B.1.5.16|South Africa|2020-07-18	Africa|hCoV-19/South Africa/LR00078/2020|EPI ISL 514389|C.2|South Africa|2020-07-13	0.0006216748	Africa
Africa|hCoV-19/South Africa/KRISP-K001328/2020|EPI ISL 515813|B.1.1.34|South Africa|2020-07-18	Africa|hCoV-19/South Africa/LR00078/2020|EPI ISL 514389|C.2|South Africa|2020-07-13	0.0006216446	Africa
Africa|hCoV-19/South Africa/KRISP-K001329/2020|EPI ISL 515814|B.1.1.206|South Africa|2020-07-18	Africa|hCoV-19/South Africa/LR00078/2020|EPI ISL 514389|C.2|South Africa|2020-07-13	0.0005524626	Africa
Africa|hCoV-19/South Africa/KRISP-K001330/2020|EPI ISL 515815|B.1.1.206|South Africa|2020-07-18	Africa|hCoV-19/South Africa/LR00078/2020|EPI ISL 514389|C.2|South Africa|2020-07-13	0.0004833847	Africa
Africa|hCoV-19/South Africa/KRISP-K001331/2020|EPI ISL 515816|B.1.1.206|South Africa|2020-07-19	Africa|hCoV-19/South Africa/LR00078/2020|EPI ISL 514389|C.2|South Africa|2020-07-13	0.0005179587	Africa
Africa|hCoV-19/South Africa/KRISP-K001332/2020|EPI ISL 515817|B.1.1.62|South Africa|2020-07-19	Africa|hCoV-19/South Africa/LR00078/2020|EPI ISL 514389|C.2|South Africa|2020-07-13	0.0005179692	Africa
Africa|hCoV-19/South Africa/KRISP-K001333/2020|EPI ISL 515818|B.1.1.206|South Africa|2020-07-19	Africa|hCoV-19/South Africa/LR00078/2020|EPI ISL 514389|C.2|South Africa|2020-07-13	0.0005179480	Africa
Africa|hCoV-19/South Africa/KRISP-K001334/2020|EPI ISL 515819|B.1.1.206|South Africa|2020-07-19	Africa|hCoV-19/South Africa/LR00078/2020|EPI ISL 514389|C.2|South Africa|2020-07-13	0.0005179587	Africa
Africa|hCoV-19/South Africa/KRISP-K001335/2020|EPI ISL 515820|B.1.1.206|South Africa|2020-07-19	Africa|hCoV-19/South Africa/LR00078/2020|EPI ISL 514389|C.2|South Africa|2020-07-13	0.0006216169	Africa
Africa|hCoV-19/South Africa/KRISP-K001336/2020|EPI ISL 515821|B.1.1.62|South Africa|2020-07-19	Africa|hCoV-19/South Africa/LR00078/2020|EPI ISL 514389|C.2|South Africa|2020-07-13	0.0004143496	Africa
Africa|hCoV-19/South Africa/KRISP-K001337/2020|EPI ISL 515822|B.1.1.206|South Africa|2020-07-19	Africa|hCoV-19/South Africa/LR00078/2020|EPI ISL 514389|C.2|South Africa|2020-07-13	0.0005179693	Africa
Africa|hCoV-19/South Africa/KRISP-K001338/2020|EPI ISL 515823|B.1.5.16|South Africa|2020-07-18	Africa|hCoV-19/South Africa/LR00078/2020|EPI ISL 514389|C.2|South Africa|2020-07-13	0.0006216748	Africa
Africa|hCoV-19/South Africa/KRISP-K001339/2020|EPI ISL 515824|B.1.1.57|South Africa|2020-07-10	Africa|hCoV-19/South Africa/LR00078/2020|EPI ISL 514389|C.2|South Africa|2020-07-13	0.0005537932	Africa
Africa|hCoV-19/South Africa/KRISP-K001340/2020|EPI ISL 515825|B.1.1.206|South Africa|2020-07-10	Africa|hCoV-19/South Africa/LR00078/2020|EPI ISL 514389|C.2|South Africa|2020-07-13	0.0005525009	Africa
Africa|hCoV-19/South Africa/KRISP-K001341/2020|EPI ISL 515826|B.1.1.56|South Africa|2020-07-10	Africa|hCoV-19/South Africa/LR00078/2020|EPI ISL 514389|C.2|South Africa|2020-07-13	0.0005525120	Africa
Africa|hCoV-19/South Africa/KRISP-K001344/2020|EPI ISL 515829|B.1.1.254|South Africa|2020-07-13	Africa|hCoV-19/South Africa/LR00078/2020|EPI ISL 514389|C.2|South Africa|2020-07-13	0.0004833964	Africa
Africa|hCoV-19/South Africa/KRISP-K001345/2020|EPI ISL 515830|B.1.106|South Africa|2020-07-13	Africa|hCoV-19/South Africa/LR00078/2020|EPI ISL 514389|C.2|South Africa|2020-07-13	0.0006907617	Africa
Africa|hCoV-19/South Africa/KRISP-K001346/2020|EPI ISL 515831|H.1|South Africa|2020-07-13	Africa|hCoV-19/South Africa/LR00078/2020|EPI ISL 514389|C.2|South Africa|2020-07-13	0.0004488789	Africa
Africa|hCoV-19/South Africa/KRISP-K001347/2020|EPI ISL 515832|H.1|South Africa|2020-07-01	Africa|hCoV-19/South Africa/LR00078/2020|EPI ISL 514389|C.2|South Africa|2020-07-13	0.0004143226	Africa
Africa|hCoV-19/South Africa/KRISP-K001348/2020|EPI ISL 515833|B.1.5|South Africa|2020-07-01	Africa|hCoV-19/South Africa/LR00078/2020|EPI ISL 514389|C.2|South Africa|2020-07-13	0.0006216898	Africa
Africa|hCoV-19/South Africa/KRISP-K001349/2020|EPI ISL 515834|B.1.5|South Africa|2020-07-01	Africa|hCoV-19/South Africa/LR00078/2020|EPI ISL 514389|C.2|South Africa|2020-07-13	0.0006966244	Africa
Africa|hCoV-19/South Africa/KRISP-K001350/2020|EPI ISL 515835|B.1.1.273|South Africa|2020-06-30	Africa|hCoV-19/South Africa/LR00078/2020|EPI ISL 514389|C.2|South Africa|2020-07-13	0.0004833966	Africa
Africa|hCoV-19/South Africa/KRISP-K001351/2020|EPI ISL 515836|B.1.1.206|South Africa|2020-07-01	Africa|hCoV-19/South Africa/LR00078/2020|EPI ISL 514389|C.2|South Africa|2020-07-13	0.0006216169	Africa
Africa|hCoV-19/South Africa/KRISP-K001352/2020|EPI ISL 515837|B.1.1|South Africa|2020-06-24	Africa|hCoV-19/South Africa/LR00078/2020|EPI ISL 514389|C.2|South Africa|2020-07-13	0.0004488479	Africa
Africa|hCoV-19/South Africa/KRISP-K001353/2020|EPI ISL 515838|B.1.1.1|South Africa|2020-07-01	Africa|hCoV-19/South Africa/LR00078/2020|EPI ISL 514389|C.2|South Africa|2020-07-13	0.0004143395	Africa
Africa|hCoV-19/South Africa/KRISP-K001354/2020|EPI ISL 515839|B.1.1.273|South Africa|2020-07-01	Africa|hCoV-19/South Africa/LR00078/2020|EPI ISL 514389|C.2|South Africa|2020-07-13	0.0005870583	Africa
Africa|hCoV-19/South Africa/KRISP-K001355/2020|EPI ISL 515840|B.1.1.273|South Africa|2020-07-17	Africa|hCoV-19/South Africa/LR00078/2020|EPI ISL 514389|C.2|South Africa|2020-07-13	0.0004834081	Africa
Africa|hCoV-19/South Africa/KRISP-K001356/2020|EPI ISL 515841|B.1.1.34|South Africa|2020-07-16	Africa|hCoV-19/South Africa/LR00078/2020|EPI ISL 514389|C.2|South Africa|2020-07-13	0.0004488680	Africa
Africa|hCoV-19/South Africa/KRISP-K001357/2020|EPI ISL 515842|C.1|South Africa|2020-07-16	Africa|hCoV-19/South Africa/LR00078/2020|EPI ISL 514389|C.2|South Africa|2020-07-13	0.0005180030	Africa
Africa|hCoV-19/South Africa/KRISP-K001358/2020|EPI ISL 515843|H.1|South Africa|2020-07-15	Africa|hCoV-19/South Africa/LR00078/2020|EPI ISL 514389|C.2|South Africa|2020-07-13	0.0004834397	Africa
Africa|hCoV-19/South Africa/KRISP-K001359/2020|EPI ISL 515844|B.1.1.273|South Africa|2020-07-16	Africa|hCoV-19/South Africa/LR00078/2020|EPI ISL 514389|C.2|South Africa|2020-07-13	0.0006215612	Africa
Africa|hCoV-19/South Africa/KRISP-K001360/2020|EPI ISL 515845|B.1.1.206|South Africa|2020-07-16	Africa|hCoV-19/South Africa/LR00078/2020|EPI ISL 514389|C.2|South Africa|2020-07-13	0.0005870705	Africa
Africa|hCoV-19/South Africa/KRISP-K001361/2020|EPI ISL 515846|C.1|South Africa|2020-07-16	Africa|hCoV-19/South Africa/LR00078/2020|EPI ISL 514389|C.2|South Africa|2020-07-13	0.0004489483	Africa
Africa|hCoV-19/South Africa/KRISP-K001362/2020|EPI ISL 515847|B.1.1|South Africa|2020-07-15	Africa|hCoV-19/South Africa/LR00078/2020|EPI ISL 514389|C.2|South Africa|2020-07-13	0.0004488789	Africa
Africa|hCoV-19/South Africa/KRISP-K001363/2020|EPI ISL 515848|H.1|South Africa|2020-07-17	Africa|hCoV-19/South Africa/LR00078/2020|EPI ISL 514389|C.2|South Africa|2020-07-13	0.0004834180	Africa
Africa|hCoV-19/South Africa/KRISP-K001364/2020|EPI ISL 515849|B.1.1.273|South Africa|2020-07-16	Africa|hCoV-19/South Africa/LR00078/2020|EPI ISL 514389|C.2|South Africa|2020-07-13	0.0004488479	Africa
Africa|hCoV-19/South Africa/KRISP-K001365/2020|EPI ISL 515850|B.1.1.273|South Africa|2020-07-16	Africa|hCoV-19/South Africa/LR00078/2020|EPI ISL 514389|C.2|South Africa|2020-07-13	0.0005179587	Africa
Africa|hCoV-19/South Africa/KRISP-K001366/2020|EPI ISL 515851|B.1.140|South Africa|2020-07-16	Africa|hCoV-19/South Africa/LR00078/2020|EPI ISL 514389|C.2|South Africa|2020-07-13	0.0007599245	Africa
Africa|hCoV-19/South Africa/KRISP-K001367/2020|EPI ISL 515852|B.1.1.273|South Africa|2020-07-16	Africa|hCoV-19/South Africa/LR00078/2020|EPI ISL 514389|C.2|South Africa|2020-07-13	0.0004488479	Africa
Africa|hCoV-19/South Africa/KRISP-K001368/2020|EPI ISL 515853|B.1.1.273|South Africa|2020-07-15	Africa|hCoV-19/South Africa/LR00078/2020|EPI ISL 514389|C.2|South Africa|2020-07-13	0.0005524759	Africa
Africa|hCoV-19/South Africa/KRISP-K001370/2020|EPI ISL 515855|H.1|South Africa|2020-07-15	Africa|hCoV-19/South Africa/LR00078/2020|EPI ISL 514389|C.2|South Africa|2020-07-13	0.0004506322	Africa
Africa|hCoV-19/South Africa/KRISP-K001372/2020|EPI ISL 515857|B.1.1.52|South Africa|2020-07-15	Africa|hCoV-19/South Africa/LR00078/2020|EPI ISL 514389|C.2|South Africa|2020-07-13	0.0004844099	Africa
Africa|hCoV-19/South Africa/KRISP-K001373/2020|EPI ISL 515858|B.1.1.273|South Africa|2020-07-17	Africa|hCoV-19/South Africa/LR00078/2020|EPI ISL 514389|C.2|South Africa|2020-07-13	0.0005525008	Africa
Africa|hCoV-19/South Africa/KRISP-K001374/2020|EPI ISL 515859|B.1.1.273|South Africa|2020-07-16	Africa|hCoV-19/South Africa/LR00078/2020|EPI ISL 514389|C.2|South Africa|2020-07-13	0.0005525274	Africa
Africa|hCoV-19/South Africa/KRISP-K001375/2020|EPI ISL 515860|B.1.1.273|South Africa|2020-07-16	Africa|hCoV-19/South Africa/LR00078/2020|EPI ISL 514389|C.2|South Africa|2020-07-13	0.0005870178	Africa
Africa|hCoV-19/South Africa/KRISP-K001377/2020|EPI ISL 515862|B.1.1.206|South Africa|2020-07-16	Africa|hCoV-19/South Africa/LR00078/2020|EPI ISL 514389|C.2|South Africa|2020-07-13	0.0004488479	Africa
Africa|hCoV-19/South Africa/KRISP-K001378/2020|EPI ISL 515863|B.1.1.117|South Africa|2020-07-17	Africa|hCoV-19/South Africa/LR00078/2020|EPI ISL 514389|C.2|South Africa|2020-07-13	0.0004143126	Africa
Africa|hCoV-19/South Africa/KRISP-K001379/2020|EPI ISL 515864|B.1.1.206|South Africa|2020-07-09	Africa|hCoV-19/South Africa/LR00078/2020|EPI ISL 514389|C.2|South Africa|2020-07-13	0.0004833847	Africa
Africa|hCoV-19/South Africa/KRISP-K001380/2020|EPI ISL 515865|B.1.1.206|South Africa|2020-07-19	Africa|hCoV-19/South Africa/LR00078/2020|EPI ISL 514389|C.2|South Africa|2020-07-13	0.0005179355	Africa
Africa|hCoV-19/South Africa/KRISP-K001381/2020|EPI ISL 515866|C.1|South Africa|2020-07-19	Africa|hCoV-19/South Africa/LR00078/2020|EPI ISL 514389|C.2|South Africa|2020-07-13	0.0005525613	Africa
Africa|hCoV-19/South Africa/KRISP-K001383/2020|EPI ISL 515867|B.1.1.206|South Africa|2020-07-17	Africa|hCoV-19/South Africa/LR00078/2020|EPI ISL 514389|C.2|South Africa|2020-07-13	0.0006562076	Africa
Africa|hCoV-19/South Africa/KRISP-K001384/2020|EPI ISL 515868|B.1.1.206|South Africa|2020-07-17	Africa|hCoV-19/South Africa/LR00078/2020|EPI ISL 514389|C.2|South Africa|2020-07-13	0.0005870441	Africa
Africa|hCoV-19/South Africa/KRISP-K001385/2020|EPI ISL 515869|B.1.1.206|South Africa|2020-07-09	Africa|hCoV-19/South Africa/LR00078/2020|EPI ISL 514389|C.2|South Africa|2020-07-13	0.0004488479	Africa
Africa|hCoV-19/South Africa/KRISP-K001386/2020|EPI ISL 515870|C.1|South Africa|2020-07-17	Africa|hCoV-19/South Africa/LR00078/2020|EPI ISL 514389|C.2|South Africa|2020-07-13	0.0004489173	Africa
Africa|hCoV-19/South Africa/KRISP-K001388/2020|EPI ISL 515872|B.1.1.62|South Africa|2020-07-18	Africa|hCoV-19/South Africa/LR00078/2020|EPI ISL 514389|C.2|South Africa|2020-07-13	0.0004834396	Africa
Africa|hCoV-19/South Africa/KRISP-K001390/2020|EPI ISL 515874|B.1.140|South Africa|2020-07-20	Africa|hCoV-19/South Africa/LR00078/2020|EPI ISL 514389|C.2|South Africa|2020-07-13	0.0007253973	Africa
Africa|hCoV-19/South Africa/KRISP-K001391/2020|EPI ISL 515875|C.9|South Africa|2020-07-18	Africa|hCoV-19/South Africa/LR00078/2020|EPI ISL 514389|C.2|South Africa|2020-07-13	0.0004143210	Africa
Africa|hCoV-19/South Africa/KRISP-K001393/2020|EPI ISL 515877|B.1.1.206|South Africa|2020-07-16	Africa|hCoV-19/South Africa/LR00078/2020|EPI ISL 514389|C.2|South Africa|2020-07-13	0.0004833847	Africa
Africa|hCoV-19/South Africa/KRISP-K001394/2020|EPI ISL 515878|B.1.1.273|South Africa|2020-07-18	Africa|hCoV-19/South Africa/LR00078/2020|EPI ISL 514389|C.2|South Africa|2020-07-13	0.0005524759	Africa
Africa|hCoV-19/South Africa/KRISP-K001395/2020|EPI ISL 515879|B.1.1.273|South Africa|2020-07-19	Africa|hCoV-19/South Africa/LR00078/2020|EPI ISL 514389|C.2|South Africa|2020-07-13	0.0005694418	Africa
Africa|hCoV-19/South Africa/KRISP-K001397/2020|EPI ISL 515880|C.9|South Africa|2020-07-18	Africa|hCoV-19/South Africa/LR00078/2020|EPI ISL 514389|C.2|South Africa|2020-07-13	0.0004172450	Africa
Africa|hCoV-19/South Africa/KRISP-K001398/2020|EPI ISL 515881|B.1.1.206|South Africa|2020-07-18	Africa|hCoV-19/South Africa/LR00078/2020|EPI ISL 514389|C.2|South Africa|2020-07-13	0.0005870704	Africa
Africa|hCoV-19/South Africa/KRISP-K001399/2020|EPI ISL 515882|B.1.1.206|South Africa|2020-07-18	Africa|hCoV-19/South Africa/LR00078/2020|EPI ISL 514389|C.2|South Africa|2020-07-13	0.0004488588	Africa
Africa|hCoV-19/South Africa/KRISP-K001400/2020|EPI ISL 515883|B.1.106|South Africa|2020-07-17	Africa|hCoV-19/South Africa/LR00078/2020|EPI ISL 514389|C.2|South Africa|2020-07-13	0.0005870583	Africa
Africa|hCoV-19/South Africa/KRISP-K001402/2020|EPI ISL 515885|B.1.1.206|South Africa|2020-07-18	Africa|hCoV-19/South Africa/LR00078/2020|EPI ISL 514389|C.2|South Africa|2020-07-13	0.0005179712	Africa
Africa|hCoV-19/South Africa/KRISP-K001403/2020|EPI ISL 515886|B.1.1.206|South Africa|2020-07-18	Africa|hCoV-19/South Africa/LR00078/2020|EPI ISL 514389|C.2|South Africa|2020-07-13	0.0004834181	Africa
Africa|hCoV-19/South Africa/KRISP-K001405/2020|EPI ISL 515888|B.1.1.206|South Africa|2020-07-18	Africa|hCoV-19/South Africa/LR00078/2020|EPI ISL 514389|C.2|South Africa|2020-07-13	0.0004833964	Africa
Africa|hCoV-19/South Africa/KRISP-K001407/2020|EPI ISL 515890|C.9|South Africa|2020-07-18	Africa|hCoV-19/South Africa/LR00078/2020|EPI ISL 514389|C.2|South Africa|2020-07-13	0.0004503496	Africa
Africa|hCoV-19/South Africa/KRISP-K001408/2020|EPI ISL 515891|B.1.1.206|South Africa|2020-07-18	Africa|hCoV-19/South Africa/LR00078/2020|EPI ISL 514389|C.2|South Africa|2020-07-13	0.0004834181	Africa
Africa|hCoV-19/South Africa/KRISP-K001409/2020|EPI ISL 515892|B.1.1.273|South Africa|2020-07-17	Africa|hCoV-19/South Africa/LR00078/2020|EPI ISL 514389|C.2|South Africa|2020-07-13	0.0006216191	Africa
Africa|hCoV-19/South Africa/KRISP-K001410/2020|EPI ISL 515893|C.1|South Africa|2020-07-17	Africa|hCoV-19/South Africa/LR00078/2020|EPI ISL 514389|C.2|South Africa|2020-07-13	0.0003798126	Africa
Africa|hCoV-19/South Africa/KRISP-K002162/2020|EPI ISL 515568|H.1|South Africa|2020-07-08	Africa|hCoV-19/South Africa/LR00078/2020|EPI ISL 514389|C.2|South Africa|2020-07-13	0.0004834180	Africa
Africa|hCoV-19/South Africa/KRISP-K002163/2020|EPI ISL 515569|B.1.1.206|South Africa|2020-07-22	Africa|hCoV-19/South Africa/LR00078/2020|EPI ISL 514389|C.2|South Africa|2020-07-13	0.0004834064	Africa
Africa|hCoV-19/South Africa/KRISP-K002165/2020|EPI ISL 515571|B.1.1.206|South Africa|2020-07-22	Africa|hCoV-19/South Africa/LR00078/2020|EPI ISL 514389|C.2|South Africa|2020-07-13	0.0005189441	Africa
Africa|hCoV-19/South Africa/KRISP-K002168/2020|EPI ISL 515572|B.1.1|South Africa|2020-07-01	Africa|hCoV-19/South Africa/LR00078/2020|EPI ISL 514389|C.2|South Africa|2020-07-13	0.0004305419	Africa
Africa|hCoV-19/South Africa/KRISP-K002171/2020|EPI ISL 515573|H.1|South Africa|2020-07-08	Africa|hCoV-19/South Africa/LR00078/2020|EPI ISL 514389|C.2|South Africa|2020-07-13	0.0004488787	Africa
Africa|hCoV-19/South Africa/KRISP-K002172/2020|EPI ISL 515574|B.1|South Africa|2020-07-08	Africa|hCoV-19/South Africa/LR00078/2020|EPI ISL 514389|C.2|South Africa|2020-07-13	0.0007256931	Africa
Africa|hCoV-19/South Africa/KRISP-K002173/2020|EPI ISL 515575|B.1.1.206|South Africa|2020-07-08	Africa|hCoV-19/South Africa/LR00078/2020|EPI ISL 514389|C.2|South Africa|2020-07-13	0.0005870824	Africa
Africa|hCoV-19/South Africa/KRISP-K002174/2020|EPI ISL 515576|B.1.1.206|South Africa|2020-07-09	Africa|hCoV-19/South Africa/LR00078/2020|EPI ISL 514389|C.2|South Africa|2020-07-13	0.0004495773	Africa
Africa|hCoV-19/South Africa/KRISP-K002175/2020|EPI ISL 515577|B.1.1.57|South Africa|2020-07-09	Africa|hCoV-19/South Africa/LR00078/2020|EPI ISL 514389|C.2|South Africa|2020-07-13	0.0004171826	Africa
Africa|hCoV-19/South Africa/KRISP-K002176/2020|EPI ISL 515578|B.1.1.206|South Africa|2020-06-29	Africa|hCoV-19/South Africa/LR00078/2020|EPI ISL 514389|C.2|South Africa|2020-07-13	0.0003893612	Africa
Africa|hCoV-19/South Africa/KRISP-K002177/2020|EPI ISL 515579|B.1.1.57|South Africa|2020-07-09	Africa|hCoV-19/South Africa/LR00078/2020|EPI ISL 514389|C.2|South Africa|2020-07-13	0.0004174289	Africa
Africa|hCoV-19/South Africa/KRISP-K002179/2020|EPI ISL 515580|B.1.1.273|South Africa|2020-07-08	Africa|hCoV-19/South Africa/LR00078/2020|EPI ISL 514389|C.2|South Africa|2020-07-13	0.0004488589	Africa
Africa|hCoV-19/South Africa/KRISP-K002182/2020|EPI ISL 515581|B.1.1|South Africa|2020-07-08	Africa|hCoV-19/South Africa/LR00078/2020|EPI ISL 514389|C.2|South Africa|2020-07-13	0.0005247707	Africa
Africa|hCoV-19/South Africa/KRISP-K002183/2020|EPI ISL 515582|B.1.1.206|South Africa|2020-07-09	Africa|hCoV-19/South Africa/LR00078/2020|EPI ISL 514389|C.2|South Africa|2020-07-13	0.0005870824	Africa
Africa|hCoV-19/South Africa/KRISP-K002185/2020|EPI ISL 515584|B.1.1.84|South Africa|2020-06-30	Africa|hCoV-19/South Africa/LR00078/2020|EPI ISL 514389|C.2|South Africa|2020-07-13	0.0004143226	Africa
Africa|hCoV-19/South Africa/KRISP-K002186/2020|EPI ISL 515585|B.1.1.84|South Africa|2020-06-30	Africa|hCoV-19/South Africa/LR00078/2020|EPI ISL 514389|C.2|South Africa|2020-07-13	0.0005179229	Africa
Africa|hCoV-19/South Africa/KRISP-K002187/2020|EPI ISL 515586|B.1.1.273|South Africa|2020-07-08	Africa|hCoV-19/South Africa/LR00078/2020|EPI ISL 514389|C.2|South Africa|2020-07-13	0.0005179355	Africa
Africa|hCoV-19/South Africa/KRISP-K002188/2020|EPI ISL 515587|B.1.5|South Africa|2020-07-08	Africa|hCoV-19/South Africa/LR00078/2020|EPI ISL 514389|C.2|South Africa|2020-07-13	0.0004530186	Africa
Africa|hCoV-19/South Africa/KRISP-K002189/2020|EPI ISL 515588|B.1.5|South Africa|2020-07-08	Africa|hCoV-19/South Africa/LR00078/2020|EPI ISL 514389|C.2|South Africa|2020-07-13	0.0004843946	Africa
Africa|hCoV-19/South Africa/KRISP-K002190/2020|EPI ISL 515589|B.1.1.62|South Africa|2020-07-14	Africa|hCoV-19/South Africa/LR00078/2020|EPI ISL 514389|C.2|South Africa|2020-07-13	0.0004488880	Africa
Africa|hCoV-19/South Africa/KRISP-K002191/2020|EPI ISL 515590|B.1.5|South Africa|2020-07-06	Africa|hCoV-19/South Africa/LR00078/2020|EPI ISL 514389|C.2|South Africa|2020-07-13	0.0004864866	Africa
Africa|hCoV-19/South Africa/KRISP-K002194/2020|EPI ISL 515592|B.1.1.40|South Africa|2020-07-16	Africa|hCoV-19/South Africa/LR00078/2020|EPI ISL 514389|C.2|South Africa|2020-07-13	0.0005870036	Africa
Africa|hCoV-19/South Africa/KRISP-K002195/2020|EPI ISL 515593|C.1|South Africa|2020-07-10	Africa|hCoV-19/South Africa/LR00078/2020|EPI ISL 514389|C.2|South Africa|2020-07-13	0.0003453212	Africa
Africa|hCoV-19/South Africa/KRISP-K002196/2020|EPI ISL 515594|B.1.1.273|South Africa|2020-07-05	Africa|hCoV-19/South Africa/LR00078/2020|EPI ISL 514389|C.2|South Africa|2020-07-13	0.0005179355	Africa
Africa|hCoV-19/South Africa/KRISP-K002197/2020|EPI ISL 515595|B.1.1.206|South Africa|2020-07-13	Africa|hCoV-19/South Africa/LR00078/2020|EPI ISL 514389|C.2|South Africa|2020-07-13	0.0005045883	Africa
Africa|hCoV-19/South Africa/KRISP-K002198/2020|EPI ISL 515596|B.1.5|South Africa|2020-07-17	Africa|hCoV-19/South Africa/LR00078/2020|EPI ISL 514389|C.2|South Africa|2020-07-13	0.0006217558	Africa
Africa|hCoV-19/South Africa/KRISP-K002199/2020|EPI ISL 515597|B.1.140|South Africa|2020-07-14	Africa|hCoV-19/South Africa/LR00078/2020|EPI ISL 514389|C.2|South Africa|2020-07-13	0.0006216897	Africa
Africa|hCoV-19/South Africa/KRISP-K002200/2020|EPI ISL 515598|B.1.144|South Africa|2020-07-01	Africa|hCoV-19/South Africa/LR00078/2020|EPI ISL 514389|C.2|South Africa|2020-07-13	0.0003592590	Africa
Africa|hCoV-19/South Africa/KRISP-K002201/2020|EPI ISL 515599|B.1.106|South Africa|2020-07-01	Africa|hCoV-19/South Africa/LR00078/2020|EPI ISL 514389|C.2|South Africa|2020-07-13	0.0006250132	Africa
Africa|hCoV-19/South Africa/KRISP-K002202/2020|EPI ISL 515600|B.1.140|South Africa|2020-07-16	Africa|hCoV-19/South Africa/LR00078/2020|EPI ISL 514389|C.2|South Africa|2020-07-13	0.0006216897	Africa
Africa|hCoV-19/South Africa/KRISP-K002203/2020|EPI ISL 515601|B.1.140|South Africa|2020-07-09	Africa|hCoV-19/South Africa/LR00078/2020|EPI ISL 514389|C.2|South Africa|2020-07-13	0.0006908118	Africa
Africa|hCoV-19/South Africa/KRISP-K002204/2020|EPI ISL 515602|B.1.1.273|South Africa|2020-07-18	Africa|hCoV-19/South Africa/LR00078/2020|EPI ISL 514389|C.2|South Africa|2020-07-13	0.0005179355	Africa
Africa|hCoV-19/South Africa/KRISP-K002205/2020|EPI ISL 515603|B.1.106|South Africa|2020-07-16	Africa|hCoV-19/South Africa/LR00078/2020|EPI ISL 514389|C.2|South Africa|2020-07-13	0.0007598696	Africa
Africa|hCoV-19/South Africa/KRISP-K002206/2020|EPI ISL 515604|B.1.1.273|South Africa|2020-07-17	Africa|hCoV-19/South Africa/LR00078/2020|EPI ISL 514389|C.2|South Africa|2020-07-13	0.0005524895	Africa
Africa|hCoV-19/South Africa/KRISP-K002209/2020|EPI ISL 515606|B.1.140|South Africa|2020-07-24	Africa|hCoV-19/South Africa/LR00078/2020|EPI ISL 514389|C.2|South Africa|2020-07-13	0.0008983465	Africa
Africa|hCoV-19/South Africa/KRISP-K002210/2020|EPI ISL 515607|B.1.1.117|South Africa|2020-07-24	Africa|hCoV-19/South Africa/LR00078/2020|EPI ISL 514389|C.2|South Africa|2020-07-13	0.0005183039	Africa
Africa|hCoV-19/South Africa/KRISP-K002211/2020|EPI ISL 515608|B.1.140|South Africa|2020-07-08	Africa|hCoV-19/South Africa/LR00078/2020|EPI ISL 514389|C.2|South Africa|2020-07-13	0.0006944401	Africa
Africa|hCoV-19/South Africa/KRISP-K002213/2020|EPI ISL 515610|C.1|South Africa|2020-07-30	Africa|hCoV-19/South Africa/LR00078/2020|EPI ISL 514389|C.2|South Africa|2020-07-13	0.0003108212	Africa
Africa|hCoV-19/South Africa/KRISP-K002214/2020|EPI ISL 515611|B.1.1.117|South Africa|2020-07-30	Africa|hCoV-19/South Africa/LR00078/2020|EPI ISL 514389|C.2|South Africa|2020-07-13	0.0004166903	Africa
Africa|hCoV-19/South Africa/KRISP-K002215/2020|EPI ISL 515612|B.1.1.206|South Africa|2020-07-30	Africa|hCoV-19/South Africa/LR00078/2020|EPI ISL 514389|C.2|South Africa|2020-07-13	0.0005179695	Africa
Africa|hCoV-19/South Africa/KRISP-K002216/2020|EPI ISL 515613|B.1.1.206|South Africa|2020-07-18	Africa|hCoV-19/South Africa/LR00078/2020|EPI ISL 514389|C.2|South Africa|2020-07-13	0.0005184366	Africa
Africa|hCoV-19/South Africa/KRISP-K002217/2020|EPI ISL 515614|B.1.144|South Africa|2020-07-18	Africa|hCoV-19/South Africa/LR00078/2020|EPI ISL 514389|C.2|South Africa|2020-07-13	0.0003519027	Africa
Africa|hCoV-19/South Africa/KRISP-K002218/2020|EPI ISL 515615|B.1.1.206|South Africa|2020-07-17	Africa|hCoV-19/South Africa/LR00078/2020|EPI ISL 514389|C.2|South Africa|2020-07-13	0.0006235695	Africa
Africa|hCoV-19/South Africa/KRISP-K002219/2020|EPI ISL 515616|H.1|South Africa|2020-07-21	Africa|hCoV-19/South Africa/LR00078/2020|EPI ISL 514389|C.2|South Africa|2020-07-13	0.0004834181	Africa
Africa|hCoV-19/South Africa/KRISP-K002220/2020|EPI ISL 515617|B.1.144|South Africa|2020-07-13	Africa|hCoV-19/South Africa/LR00078/2020|EPI ISL 514389|C.2|South Africa|2020-07-13	0.0004940331	Africa
Africa|hCoV-19/South Africa/KRISP-K002221/2020|EPI ISL 515618|B.1.1.206|South Africa|2020-07-20	Africa|hCoV-19/South Africa/LR00078/2020|EPI ISL 514389|C.2|South Africa|2020-07-13	0.0004642158	Africa
Africa|hCoV-19/South Africa/KRISP-K002222/2020|EPI ISL 515619|B.1.106|South Africa|2020-07-21	Africa|hCoV-19/South Africa/LR00078/2020|EPI ISL 514389|C.2|South Africa|2020-07-13	0.0004834300	Africa
Africa|hCoV-19/South Africa/KRISP-K002223/2020|EPI ISL 515620|C.1|South Africa|2020-07-21	Africa|hCoV-19/South Africa/LR00078/2020|EPI ISL 514389|C.2|South Africa|2020-07-13	0.0003833993	Africa
Africa|hCoV-19/South Africa/KRISP-K002225/2020|EPI ISL 515621|B.1.1.206|South Africa|2020-07-21	Africa|hCoV-19/South Africa/LR00078/2020|EPI ISL 514389|C.2|South Africa|2020-07-13	0.0005343015	Africa
Africa|hCoV-19/South Africa/KRISP-K002226/2020|EPI ISL 515622|B.1.1.254|South Africa|2020-07-21	Africa|hCoV-19/South Africa/LR00078/2020|EPI ISL 514389|C.2|South Africa|2020-07-13	0.0004488674	Africa
Africa|hCoV-19/South Africa/KRISP-K002227/2020|EPI ISL 515623|B.1.237|South Africa|2020-07-21	Africa|hCoV-19/South Africa/LR00078/2020|EPI ISL 514389|C.2|South Africa|2020-07-13	0.0006562259	Africa
Africa|hCoV-19/South Africa/KRISP-K002228/2020|EPI ISL 515624|B.1.5|South Africa|2020-07-20	Africa|hCoV-19/South Africa/LR00078/2020|EPI ISL 514389|C.2|South Africa|2020-07-13	0.0004275923	Africa
Africa|hCoV-19/South Africa/KRISP-K002229/2020|EPI ISL 515625|B.1.1.206|South Africa|2020-07-21	Africa|hCoV-19/South Africa/LR00078/2020|EPI ISL 514389|C.2|South Africa|2020-07-13	0.0005904890	Africa
Africa|hCoV-19/South Africa/KRISP-K002230/2020|EPI ISL 515626|C.1|South Africa|2020-07-21	Africa|hCoV-19/South Africa/LR00078/2020|EPI ISL 514389|C.2|South Africa|2020-07-13	0.0003503199	Africa
Africa|hCoV-19/South Africa/KRISP-K002231/2020|EPI ISL 515627|B.1.1|South Africa|2020-07-18	Africa|hCoV-19/South Africa/LR00078/2020|EPI ISL 514389|C.2|South Africa|2020-07-13	0.0004143311	Africa
Africa|hCoV-19/South Africa/KRISP-K002234/2020|EPI ISL 515628|C.1|South Africa|2020-07-21	Africa|hCoV-19/South Africa/LR00078/2020|EPI ISL 514389|C.2|South Africa|2020-07-13	0.0003452532	Africa
Africa|hCoV-19/South Africa/KRISP-K002237/2020|EPI ISL 515629|C.1|South Africa|2020-07-20	Africa|hCoV-19/South Africa/LR00078/2020|EPI ISL 514389|C.2|South Africa|2020-07-13	0.0003142764	Africa
Africa|hCoV-19/South Africa/KRISP-K002238/2020|EPI ISL 515630|B.1.1|South Africa|2020-07-20	Africa|hCoV-19/South Africa/LR00078/2020|EPI ISL 514389|C.2|South Africa|2020-07-13	0.0004617313	Africa
Africa|hCoV-19/South Africa/KRISP-K002239/2020|EPI ISL 515631|B.1.1.206|South Africa|2020-07-20	Africa|hCoV-19/South Africa/LR00078/2020|EPI ISL 514389|C.2|South Africa|2020-07-13	0.0005179481	Africa
Africa|hCoV-19/South Africa/KRISP-K002242/2020|EPI ISL 515633|B.1.5|South Africa|2020-07-21	Africa|hCoV-19/South Africa/LR00078/2020|EPI ISL 514389|C.2|South Africa|2020-07-13	0.0006575133	Africa
Africa|hCoV-19/South Africa/KRISP-K002243/2020|EPI ISL 515634|B.1.1.34|South Africa|2020-07-21	Africa|hCoV-19/South Africa/LR00078/2020|EPI ISL 514389|C.2|South Africa|2020-07-13	0.0005870299	Africa
Africa|hCoV-19/South Africa/KRISP-K002244/2020|EPI ISL 515635|B.1.106|South Africa|2020-07-20	Africa|hCoV-19/South Africa/LR00078/2020|EPI ISL 514389|C.2|South Africa|2020-07-13	0.0005885824	Africa
Africa|hCoV-19/South Africa/KRISP-K002249/2020|EPI ISL 515636|B.1.1|South Africa|2020-07-21	Africa|hCoV-19/South Africa/LR00078/2020|EPI ISL 514389|C.2|South Africa|2020-07-13	0.0005226626	Africa
Africa|hCoV-19/South Africa/KRISP-K002251/2020|EPI ISL 515638|B.1.1|South Africa|2020-07-21	Africa|hCoV-19/South Africa/LR00078/2020|EPI ISL 514389|C.2|South Africa|2020-07-13	0.0004145228	Africa
Africa|hCoV-19/South Africa/KRISP-K002253/2020|EPI ISL 515639|B.1.1.117|South Africa|2020-07-21	Africa|hCoV-19/South Africa/LR00078/2020|EPI ISL 514389|C.2|South Africa|2020-07-13	0.0004834063	Africa
Africa|hCoV-19/South Africa/KRISP-K002255/2020|EPI ISL 515640|B.1.1|South Africa|2020-07-21	Africa|hCoV-19/South Africa/LR00078/2020|EPI ISL 514389|C.2|South Africa|2020-07-13	0.0004496036	Africa
Africa|hCoV-19/South Africa/KRISP-K002256/2020|EPI ISL 515641|B.1.1.56|South Africa|2020-07-21	Africa|hCoV-19/South Africa/LR00078/2020|EPI ISL 514389|C.2|South Africa|2020-07-13	0.0005870824	Africa
Africa|hCoV-19/South Africa/KRISP-K002257/2020|EPI ISL 515642|B.1.1.206|South Africa|2020-07-19	Africa|hCoV-19/South Africa/LR00078/2020|EPI ISL 514389|C.2|South Africa|2020-07-13	0.0005870561	Africa
Africa|hCoV-19/South Africa/KRISP-K002258/2020|EPI ISL 515643|B.1.1.206|South Africa|2020-07-18	Africa|hCoV-19/South Africa/LR00078/2020|EPI ISL 514389|C.2|South Africa|2020-07-13	0.0004143126	Africa
Africa|hCoV-19/South Africa/KRISP-K002259/2020|EPI ISL 515644|C.1|South Africa|2020-07-18	Africa|hCoV-19/South Africa/LR00078/2020|EPI ISL 514389|C.2|South Africa|2020-07-13	0.0003107214	Africa
Africa|hCoV-19/South Africa/KRISP-K002260/2020|EPI ISL 515645|B.1.5|South Africa|2020-07-16	Africa|hCoV-19/South Africa/LR00078/2020|EPI ISL 514389|C.2|South Africa|2020-07-13	0.0006216771	Africa
Africa|hCoV-19/South Africa/KRISP-K002263/2020|EPI ISL 515646|B.1.1.206|South Africa|2020-07-19	Africa|hCoV-19/South Africa/LR00078/2020|EPI ISL 514389|C.2|South Africa|2020-07-13	0.0005880917	Africa
Africa|hCoV-19/South Africa/KRISP-K002264/2020|EPI ISL 515647|B.1.1.206|South Africa|2020-07-19	Africa|hCoV-19/South Africa/LR00078/2020|EPI ISL 514389|C.2|South Africa|2020-07-13	0.0004834064	Africa
Africa|hCoV-19/South Africa/KRISP-K002265/2020|EPI ISL 515648|B.1.1.62|South Africa|2020-07-20	Africa|hCoV-19/South Africa/LR00078/2020|EPI ISL 514389|C.2|South Africa|2020-07-13	0.0004905189	Africa
Africa|hCoV-19/South Africa/KRISP-K002266/2020|EPI ISL 515649|H.1|South Africa|2020-07-20	Africa|hCoV-19/South Africa/LR00078/2020|EPI ISL 514389|C.2|South Africa|2020-07-13	0.0005184120	Africa
Africa|hCoV-19/South Africa/KRISP-K002268/2020|EPI ISL 515650|C.1|South Africa|2020-07-20	Africa|hCoV-19/South Africa/LR00078/2020|EPI ISL 514389|C.2|South Africa|2020-07-13	0.0003107215	Africa
Africa|hCoV-19/South Africa/KRISP-K002269/2020|EPI ISL 515651|B.1.1.1|South Africa|2020-07-21	Africa|hCoV-19/South Africa/LR00078/2020|EPI ISL 514389|C.2|South Africa|2020-07-13	0.0003107214	Africa
Africa|hCoV-19/South Africa/KRISP-K002270/2020|EPI ISL 515652|B.1.1.206|South Africa|2020-07-20	Africa|hCoV-19/South Africa/LR00078/2020|EPI ISL 514389|C.2|South Africa|2020-07-13	0.0004846731	Africa
Africa|hCoV-19/South Africa/KRISP-K002271/2020|EPI ISL 515653|B.1.1.206|South Africa|2020-07-19	Africa|hCoV-19/South Africa/LR00078/2020|EPI ISL 514389|C.2|South Africa|2020-07-13	0.0004143126	Africa
Africa|hCoV-19/South Africa/KRISP-K002273/2020|EPI ISL 515654|C.1|South Africa|2020-07-21	Africa|hCoV-19/South Africa/LR00078/2020|EPI ISL 514389|C.2|South Africa|2020-07-13	0.0003797863	Africa
Africa|hCoV-19/South Africa/KRISP-K002274/2020|EPI ISL 515655|B.1.1.206|South Africa|2020-07-21	Africa|hCoV-19/South Africa/LR00078/2020|EPI ISL 514389|C.2|South Africa|2020-07-13	0.0005179355	Africa
Africa|hCoV-19/South Africa/KRISP-K002278/2020|EPI ISL 515658|B.1.1.206|South Africa|2020-07-21	Africa|hCoV-19/South Africa/LR00078/2020|EPI ISL 514389|C.2|South Africa|2020-07-13	0.0005870704	Africa
Africa|hCoV-19/South Africa/KRISP-K002279/2020|EPI ISL 515659|B.1.1.206|South Africa|2020-07-21	Africa|hCoV-19/South Africa/LR00078/2020|EPI ISL 514389|C.2|South Africa|2020-07-13	0.0005870704	Africa
Africa|hCoV-19/South Africa/KRISP-K002280/2020|EPI ISL 515660|C.1|South Africa|2020-07-21	Africa|hCoV-19/South Africa/LR00078/2020|EPI ISL 514389|C.2|South Africa|2020-07-13	0.0003452770	Africa
Africa|hCoV-19/South Africa/KRISP-K002281/2020|EPI ISL 515661|B.1.1.1|South Africa|2020-07-21	Africa|hCoV-19/South Africa/LR00078/2020|EPI ISL 514389|C.2|South Africa|2020-07-13	0.0002416514	Africa
Africa|hCoV-19/South Africa/KRISP-K002282/2020|EPI ISL 515662|C.2|South Africa|2020-07-21	Africa|hCoV-19/South Africa/LR00078/2020|EPI ISL 514389|C.2|South Africa|2020-07-13	0.0002761664	Africa
Africa|hCoV-19/South Africa/KRISP-K002283/2020|EPI ISL 515663|B.1.1.206|South Africa|2020-07-12	Africa|hCoV-19/South Africa/LR00078/2020|EPI ISL 514389|C.2|South Africa|2020-07-13	0.0004191113	Africa
Africa|hCoV-19/South Africa/KRISP-K002284/2020|EPI ISL 515664|B.1.1.206|South Africa|2020-07-21	Africa|hCoV-19/South Africa/LR00078/2020|EPI ISL 514389|C.2|South Africa|2020-07-13	0.0006813393	Africa
Africa|hCoV-19/South Africa/KRISP-K002287/2020|EPI ISL 515665|B.1.1.206|South Africa|2020-07-19	Africa|hCoV-19/South Africa/LR00078/2020|EPI ISL 514389|C.2|South Africa|2020-07-13	0.0005179583	Africa
Africa|hCoV-19/South Africa/KRISP-K002288/2020|EPI ISL 515666|B.1.1.206|South Africa|2020-07-21	Africa|hCoV-19/South Africa/LR00078/2020|EPI ISL 514389|C.2|South Africa|2020-07-13	0.0005870036	Africa
Africa|hCoV-19/South Africa/KRISP-K002289/2020|EPI ISL 515667|B.1.1.34|South Africa|2020-07-20	Africa|hCoV-19/South Africa/LR00078/2020|EPI ISL 514389|C.2|South Africa|2020-07-13	0.0004876200	Africa
Africa|hCoV-19/South Africa/KRISP-K002290/2020|EPI ISL 515668|B.1.1.206|South Africa|2020-07-23	Africa|hCoV-19/South Africa/LR00078/2020|EPI ISL 514389|C.2|South Africa|2020-07-13	0.0004834066	Africa
Africa|hCoV-19/South Africa/KRISP-K002291/2020|EPI ISL 515669|C.1|South Africa|2020-07-22	Africa|hCoV-19/South Africa/LR00078/2020|EPI ISL 514389|C.2|South Africa|2020-07-13	0.0005183430	Africa
Africa|hCoV-19/South Africa/KRISP-K002292/2020|EPI ISL 515670|B.1.1.206|South Africa|2020-07-22	Africa|hCoV-19/South Africa/LR00078/2020|EPI ISL 514389|C.2|South Africa|2020-07-13	0.0004557017	Africa
Africa|hCoV-19/South Africa/KRISP-K002293/2020|EPI ISL 515671|C.1|South Africa|2020-07-23	Africa|hCoV-19/South Africa/LR00078/2020|EPI ISL 514389|C.2|South Africa|2020-07-13	0.0004488569	Africa
Africa|hCoV-19/South Africa/KRISP-K002295/2020|EPI ISL 515672|B.1.1.206|South Africa|2020-07-23	Africa|hCoV-19/South Africa/LR00078/2020|EPI ISL 514389|C.2|South Africa|2020-07-13	0.0004833964	Africa
Africa|hCoV-19/South Africa/KRISP-K002296/2020|EPI ISL 515673|B.1.1.206|South Africa|2020-07-21	Africa|hCoV-19/South Africa/LR00078/2020|EPI ISL 514389|C.2|South Africa|2020-07-13	0.0003979088	Africa
Africa|hCoV-19/South Africa/KRISP-K002297/2020|EPI ISL 515674|C.6|South Africa|2020-07-20	Africa|hCoV-19/South Africa/LR00078/2020|EPI ISL 514389|C.2|South Africa|2020-07-13	0.0004491219	Africa
Africa|hCoV-19/South Africa/KRISP-K002298/2020|EPI ISL 515675|B.1.1.206|South Africa|2020-07-23	Africa|hCoV-19/South Africa/LR00078/2020|EPI ISL 514389|C.2|South Africa|2020-07-13	0.0004148854	Africa
Africa|hCoV-19/South Africa/KRISP-K002299/2020|EPI ISL 515676|H.1|South Africa|2020-07-22	Africa|hCoV-19/South Africa/LR00078/2020|EPI ISL 514389|C.2|South Africa|2020-07-13	0.0004834396	Africa
Africa|hCoV-19/South Africa/KRISP-K002300/2020|EPI ISL 515677|C.1|South Africa|2020-07-21	Africa|hCoV-19/South Africa/LR00078/2020|EPI ISL 514389|C.2|South Africa|2020-07-13	0.0005227625	Africa
Africa|hCoV-19/South Africa/KRISP-K002301/2020|EPI ISL 515678|B.1.1.206|South Africa|2020-07-22	Africa|hCoV-19/South Africa/LR00078/2020|EPI ISL 514389|C.2|South Africa|2020-07-13	0.0005179353	Africa
Africa|hCoV-19/South Africa/KRISP-K002303/2020|EPI ISL 515680|C.1|South Africa|2020-07-23	Africa|hCoV-19/South Africa/LR00078/2020|EPI ISL 514389|C.2|South Africa|2020-07-13	0.0004488879	Africa
Africa|hCoV-19/South Africa/KRISP-K002304/2020|EPI ISL 515681|C.1|South Africa|2020-07-23	Africa|hCoV-19/South Africa/LR00078/2020|EPI ISL 514389|C.2|South Africa|2020-07-13	0.0004488569	Africa
Africa|hCoV-19/South Africa/KRISP-K002306/2020|EPI ISL 515682|B.1.1.206|South Africa|2020-07-21	Africa|hCoV-19/South Africa/LR00078/2020|EPI ISL 514389|C.2|South Africa|2020-07-13	0.0006906998	Africa
Africa|hCoV-19/South Africa/KRISP-K002307/2020|EPI ISL 515683|B.1.1.206|South Africa|2020-07-23	Africa|hCoV-19/South Africa/LR00078/2020|EPI ISL 514389|C.2|South Africa|2020-07-13	0.0005524759	Africa
Africa|hCoV-19/South Africa/KRISP-K002308/2020|EPI ISL 515684|B.1.1.206|South Africa|2020-07-22	Africa|hCoV-19/South Africa/LR00078/2020|EPI ISL 514389|C.2|South Africa|2020-07-13	0.0004834181	Africa
Africa|hCoV-19/South Africa/KRISP-K002309/2020|EPI ISL 515685|B.1.1|South Africa|2020-07-23	Africa|hCoV-19/South Africa/LR00078/2020|EPI ISL 514389|C.2|South Africa|2020-07-13	0.0004496286	Africa
Africa|hCoV-19/South Africa/KRISP-K002310/2020|EPI ISL 515686|B.1.1.206|South Africa|2020-07-23	Africa|hCoV-19/South Africa/LR00078/2020|EPI ISL 514389|C.2|South Africa|2020-07-13	0.0006230950	Africa
Africa|hCoV-19/South Africa/KRISP-K002311/2020|EPI ISL 515687|C.9|South Africa|2020-07-22	Africa|hCoV-19/South Africa/LR00078/2020|EPI ISL 514389|C.2|South Africa|2020-07-13	0.0004143579	Africa
Africa|hCoV-19/South Africa/KRISP-K002312/2020|EPI ISL 515688|B.1.1.206|South Africa|2020-07-22	Africa|hCoV-19/South Africa/LR00078/2020|EPI ISL 514389|C.2|South Africa|2020-07-13	0.0005179480	Africa
Africa|hCoV-19/South Africa/KRISP-K002313/2020|EPI ISL 515689|B.1.140|South Africa|2020-07-22	Africa|hCoV-19/South Africa/LR00078/2020|EPI ISL 514389|C.2|South Africa|2020-07-13	0.0007944992	Africa
Africa|hCoV-19/South Africa/KRISP-K002314/2020|EPI ISL 515690|B.1.5|South Africa|2020-07-22	Africa|hCoV-19/South Africa/LR00078/2020|EPI ISL 514389|C.2|South Africa|2020-07-13	0.0006256088	Africa
Africa|hCoV-19/South Africa/KRISP-K002315/2020|EPI ISL 515691|B.1.5|South Africa|2020-07-22	Africa|hCoV-19/South Africa/LR00078/2020|EPI ISL 514389|C.2|South Africa|2020-07-13	0.0006908118	Africa
Africa|hCoV-19/South Africa/KRISP-K002316/2020|EPI ISL 515692|B.1.1.206|South Africa|2020-07-22	Africa|hCoV-19/South Africa/LR00078/2020|EPI ISL 514389|C.2|South Africa|2020-07-13	0.0005187160	Africa
Africa|hCoV-19/South Africa/KRISP-K002318/2020|EPI ISL 515694|B.1.1.206|South Africa|2020-07-22	Africa|hCoV-19/South Africa/LR00078/2020|EPI ISL 514389|C.2|South Africa|2020-07-13	0.0005870560	Africa
Africa|hCoV-19/South Africa/KRISP-K002319/2020|EPI ISL 515695|H.1|South Africa|2020-07-22	Africa|hCoV-19/South Africa/LR00078/2020|EPI ISL 514389|C.2|South Africa|2020-07-13	0.0004579212	Africa
Africa|hCoV-19/South Africa/KRISP-K002320/2020|EPI ISL 515696|B.1.5|South Africa|2020-07-22	Africa|hCoV-19/South Africa/LR00078/2020|EPI ISL 514389|C.2|South Africa|2020-07-13	0.0006216767	Africa
Africa|hCoV-19/South Africa/KRISP-K002321/2020|EPI ISL 515697|B.1.1.273|South Africa|2020-07-22	Africa|hCoV-19/South Africa/LR00078/2020|EPI ISL 514389|C.2|South Africa|2020-07-13	0.0006216041	Africa
Africa|hCoV-19/South Africa/KRISP-K002322/2020|EPI ISL 515698|B.1.5|South Africa|2020-07-22	Africa|hCoV-19/South Africa/LR00078/2020|EPI ISL 514389|C.2|South Africa|2020-07-13	0.0004488897	Africa
Africa|hCoV-19/South Africa/KRISP-K002323/2020|EPI ISL 515699|B.1.1.206|South Africa|2020-07-23	Africa|hCoV-19/South Africa/LR00078/2020|EPI ISL 514389|C.2|South Africa|2020-07-13	0.0004834081	Africa
Africa|hCoV-19/South Africa/KRISP-K002325/2020|EPI ISL 515701|B.1.1.206|South Africa|2020-07-22	Africa|hCoV-19/South Africa/LR00078/2020|EPI ISL 514389|C.2|South Africa|2020-07-13	0.0006908378	Africa
Africa|hCoV-19/South Africa/KRISP-K002326/2020|EPI ISL 515702|B.1.1.206|South Africa|2020-07-22	Africa|hCoV-19/South Africa/LR00078/2020|EPI ISL 514389|C.2|South Africa|2020-07-13	0.0007254096	Africa
Africa|hCoV-19/South Africa/KRISP-K002327/2020|EPI ISL 515703|B.1.1.206|South Africa|2020-07-14	Africa|hCoV-19/South Africa/LR00078/2020|EPI ISL 514389|C.2|South Africa|2020-07-13	0.0005179587	Africa
Africa|hCoV-19/South Africa/KRISP-K002329/2020|EPI ISL 515705|B.1.1.10|South Africa|2020-07-22	Africa|hCoV-19/South Africa/LR00078/2020|EPI ISL 514389|C.2|South Africa|2020-07-13	0.0004143311	Africa
Africa|hCoV-19/South Africa/KRISP-K002331/2020|EPI ISL 515706|H.1|South Africa|2020-07-22	Africa|hCoV-19/South Africa/LR00078/2020|EPI ISL 514389|C.2|South Africa|2020-07-13	0.0004488789	Africa
Africa|hCoV-19/South Africa/KRISP-K002332/2020|EPI ISL 515707|B.1.1.206|South Africa|2020-07-23	Africa|hCoV-19/South Africa/LR00078/2020|EPI ISL 514389|C.2|South Africa|2020-07-13	0.0005179461	Africa
Africa|hCoV-19/South Africa/KRISP-K002333/2020|EPI ISL 515708|B.1.1.206|South Africa|2020-07-22	Africa|hCoV-19/South Africa/LR00078/2020|EPI ISL 514389|C.2|South Africa|2020-07-13	0.0006562664	Africa
Africa|hCoV-19/South Africa/KRISP-K002335/2020|EPI ISL 515709|B.1.1|South Africa|2020-07-23	Africa|hCoV-19/South Africa/LR00078/2020|EPI ISL 514389|C.2|South Africa|2020-07-13	0.0003797956	Africa
Africa|hCoV-19/South Africa/KRISP-K002336/2020|EPI ISL 515710|C.1|South Africa|2020-07-23	Africa|hCoV-19/South Africa/LR00078/2020|EPI ISL 514389|C.2|South Africa|2020-07-13	0.0004143496	Africa
Africa|hCoV-19/South Africa/KRISP-K002337/2020|EPI ISL 515711|B.1.1.99|South Africa|2020-07-22	Africa|hCoV-19/South Africa/LR00078/2020|EPI ISL 514389|C.2|South Africa|2020-07-13	0.0004143226	Africa
Africa|hCoV-19/South Africa/KRISP-K002341/2020|EPI ISL 515714|B.1|South Africa|2020-07-22	Africa|hCoV-19/South Africa/LR00078/2020|EPI ISL 514389|C.2|South Africa|2020-07-13	0.0005179712	Africa
Africa|hCoV-19/South Africa/KRISP-K002343/2020|EPI ISL 515716|B.1.1.206|South Africa|2020-07-23	Africa|hCoV-19/South Africa/LR00078/2020|EPI ISL 514389|C.2|South Africa|2020-07-13	0.0005525007	Africa
Africa|hCoV-19/South Africa/KRISP-K002345/2020|EPI ISL 515717|B.1.1.206|South Africa|2020-07-21	Africa|hCoV-19/South Africa/LR00078/2020|EPI ISL 514389|C.2|South Africa|2020-07-13	0.0007423216	Africa
Africa|hCoV-19/South Africa/KRISP-K002346/2020|EPI ISL 515718|B.1.1.273|South Africa|2020-07-23	Africa|hCoV-19/South Africa/LR00078/2020|EPI ISL 514389|C.2|South Africa|2020-07-13	0.0005896182	Africa
Africa|hCoV-19/South Africa/KRISP-K002347/2020|EPI ISL 515719|B.1.1.206|South Africa|2020-07-23	Africa|hCoV-19/South Africa/LR00078/2020|EPI ISL 514389|C.2|South Africa|2020-07-13	0.0005525141	Africa
Africa|hCoV-19/South Africa/KRISP-K002348/2020|EPI ISL 515720|B.1.1|South Africa|2020-07-22	Africa|hCoV-19/South Africa/LR00078/2020|EPI ISL 514389|C.2|South Africa|2020-07-13	0.0005525007	Africa
Africa|hCoV-19/South Africa/KRISP-K002349/2020|EPI ISL 515721|B.1.1.206|South Africa|2020-07-10	Africa|hCoV-19/South Africa/LR00078/2020|EPI ISL 514389|C.2|South Africa|2020-07-13	0.0005525389	Africa
Africa|hCoV-19/South Africa/KRISP-K002350/2020|EPI ISL 515722|B.1.1.34|South Africa|2020-07-21	Africa|hCoV-19/South Africa/LR00078/2020|EPI ISL 514389|C.2|South Africa|2020-07-13	0.0006216448	Africa
Africa|hCoV-19/South Africa/KRISP-K002352/2020|EPI ISL 515724|C.9|South Africa|2020-07-21	Africa|hCoV-19/South Africa/LR00078/2020|EPI ISL 514389|C.2|South Africa|2020-07-13	0.0004488880	Africa
Africa|hCoV-19/South Africa/KRISP-K002353/2020|EPI ISL 515725|C.1|South Africa|2020-07-22	Africa|hCoV-19/South Africa/LR00078/2020|EPI ISL 514389|C.2|South Africa|2020-07-13	0.0004146173	Africa
Africa|hCoV-19/South Africa/KRISP-K002354/2020|EPI ISL 515726|B.1.1.206|South Africa|2020-07-21	Africa|hCoV-19/South Africa/LR00078/2020|EPI ISL 514389|C.2|South Africa|2020-07-13	0.0004587892	Africa
Africa|hCoV-19/South Africa/KRISP-K002357/2020|EPI ISL 515728|B.1.1.273|South Africa|2020-07-21	Africa|hCoV-19/South Africa/LR00078/2020|EPI ISL 514389|C.2|South Africa|2020-07-13	0.0006215763	Africa
Africa|hCoV-19/South Africa/KRISP-K002358/2020|EPI ISL 515729|B.1.1.206|South Africa|2020-07-21	Africa|hCoV-19/South Africa/LR00078/2020|EPI ISL 514389|C.2|South Africa|2020-07-13	0.0005524626	Africa
Africa|hCoV-19/South Africa/KRISP-K002359/2020|EPI ISL 515730|B.1.1.206|South Africa|2020-07-22	Africa|hCoV-19/South Africa/LR00078/2020|EPI ISL 514389|C.2|South Africa|2020-07-13	0.0005870704	Africa
Africa|hCoV-19/South Africa/KRISP-K002363/2020|EPI ISL 515731|B.1.1|South Africa|2020-07-21	Africa|hCoV-19/South Africa/LR00078/2020|EPI ISL 514389|C.2|South Africa|2020-07-13	0.0002761855	Africa
Africa|hCoV-19/South Africa/KRISP-K002364/2020|EPI ISL 515732|B.1.1.206|South Africa|2020-07-14	Africa|hCoV-19/South Africa/LR00078/2020|EPI ISL 514389|C.2|South Africa|2020-07-13	0.0005524759	Africa
Africa|hCoV-19/South Africa/KRISP-K002365/2020|EPI ISL 515733|B.1.1.273|South Africa|2020-07-22	Africa|hCoV-19/South Africa/LR00078/2020|EPI ISL 514389|C.2|South Africa|2020-07-13	0.0006216041	Africa
Africa|hCoV-19/South Africa/KRISP-K002366/2020|EPI ISL 515734|B.1.1.206|South Africa|2020-07-21	Africa|hCoV-19/South Africa/LR00078/2020|EPI ISL 514389|C.2|South Africa|2020-07-13	0.0004834064	Africa
Africa|hCoV-19/South Africa/KRISP-K002367/2020|EPI ISL 515735|C.1|South Africa|2020-07-22	Africa|hCoV-19/South Africa/LR00078/2020|EPI ISL 514389|C.2|South Africa|2020-07-13	0.0004199499	Africa
Africa|hCoV-19/South Africa/KRISP-K002368/2020|EPI ISL 515736|B.1.1.206|South Africa|2020-07-22	Africa|hCoV-19/South Africa/LR00078/2020|EPI ISL 514389|C.2|South Africa|2020-07-13	0.0004488586	Africa
Africa|hCoV-19/South Africa/KRISP-K002369/2020|EPI ISL 515737|C.1|South Africa|2020-07-22	Africa|hCoV-19/South Africa/LR00078/2020|EPI ISL 514389|C.2|South Africa|2020-07-13	0.0003452841	Africa
Africa|hCoV-19/South Africa/KRISP-K002370/2020|EPI ISL 515738|B.1.1.62|South Africa|2020-07-22	Africa|hCoV-19/South Africa/LR00078/2020|EPI ISL 514389|C.2|South Africa|2020-07-13	0.0005563228	Africa
Africa|hCoV-19/South Africa/KRISP-K002371/2020|EPI ISL 515739|C.1|South Africa|2020-07-22	Africa|hCoV-19/South Africa/LR00078/2020|EPI ISL 514389|C.2|South Africa|2020-07-13	0.0003798125	Africa
Africa|hCoV-19/South Africa/KRISP-K002372/2020|EPI ISL 515740|H.1|South Africa|2020-07-20	Africa|hCoV-19/South Africa/LR00078/2020|EPI ISL 514389|C.2|South Africa|2020-07-13	0.0004834297	Africa
Africa|hCoV-19/South Africa/KRISP-K002375/2020|EPI ISL 515741|B.1.1|South Africa|2020-07-21	Africa|hCoV-19/South Africa/LR00078/2020|EPI ISL 514389|C.2|South Africa|2020-07-13	0.0003458789	Africa
Africa|hCoV-19/South Africa/KRISP-K002376/2020|EPI ISL 515742|B.1.1|South Africa|2020-07-22	Africa|hCoV-19/South Africa/LR00078/2020|EPI ISL 514389|C.2|South Africa|2020-07-13	0.0003833742	Africa
Africa|hCoV-19/South Africa/KRISP-K002377/2020|EPI ISL 515743|B.1.1.206|South Africa|2020-07-22	Africa|hCoV-19/South Africa/LR00078/2020|EPI ISL 514389|C.2|South Africa|2020-07-13	0.0006561784	Africa
Africa|hCoV-19/South Africa/KRISP-K002378/2020|EPI ISL 515744|B.1|South Africa|2020-07-20	Africa|hCoV-19/South Africa/LR00078/2020|EPI ISL 514389|C.2|South Africa|2020-07-13	0.0006908261	Africa
Africa|hCoV-19/South Africa/KRISP-K002379/2020|EPI ISL 515745|C.1|South Africa|2020-07-22	Africa|hCoV-19/South Africa/LR00078/2020|EPI ISL 514389|C.2|South Africa|2020-07-13	0.0002774360	Africa
Africa|hCoV-19/South Africa/KRISP-K002380/2020|EPI ISL 515746|B.1.1|South Africa|2020-07-22	Africa|hCoV-19/South Africa/LR00078/2020|EPI ISL 514389|C.2|South Africa|2020-07-13	0.0003829379	Africa
Africa|hCoV-19/South Africa/KRISP-K002381/2020|EPI ISL 515747|B.1.1|South Africa|2020-07-17	Africa|hCoV-19/South Africa/LR00078/2020|EPI ISL 514389|C.2|South Africa|2020-07-13	0.0005191109	Africa
Africa|hCoV-19/South Africa/KRISP-K002382/2020|EPI ISL 515748|B.1.1.206|South Africa|2020-07-22	Africa|hCoV-19/South Africa/LR00078/2020|EPI ISL 514389|C.2|South Africa|2020-07-13	0.0005525006	Africa
Africa|hCoV-19/South Africa/KRISP-K002383/2020|EPI ISL 515749|B.1.1.206|South Africa|2020-07-20	Africa|hCoV-19/South Africa/LR00078/2020|EPI ISL 514389|C.2|South Africa|2020-07-13	0.0005179587	Africa
Africa|hCoV-19/South Africa/KRISP-K002384/2020|EPI ISL 515750|B.1.1.273|South Africa|2020-07-22	Africa|hCoV-19/South Africa/LR00078/2020|EPI ISL 514389|C.2|South Africa|2020-07-13	0.0004874230	Africa
Africa|hCoV-19/South Africa/KRISP-K002385/2020|EPI ISL 515751|B.1.1.206|South Africa|2020-07-22	Africa|hCoV-19/South Africa/LR00078/2020|EPI ISL 514389|C.2|South Africa|2020-07-13	0.0004488479	Africa
Africa|hCoV-19/South Africa/KRISP-K002386/2020|EPI ISL 515752|B.1.1.206|South Africa|2020-07-21	Africa|hCoV-19/South Africa/LR00078/2020|EPI ISL 514389|C.2|South Africa|2020-07-13	0.0005524626	Africa
Africa|hCoV-19/South Africa/KRISP-K002387/2020|EPI ISL 515753|B.1.1.64|South Africa|2020-07-22	Africa|hCoV-19/South Africa/LR00078/2020|EPI ISL 514389|C.2|South Africa|2020-07-13	0.0004488479	Africa
Africa|hCoV-19/South Africa/KRISP-K002388/2020|EPI ISL 515754|B.1.1.206|South Africa|2020-07-22	Africa|hCoV-19/South Africa/LR00078/2020|EPI ISL 514389|C.2|South Africa|2020-07-13	0.0005524873	Africa
Africa|hCoV-19/South Africa/KRISP-K002390/2020|EPI ISL 515755|B.1|South Africa|2020-07-25	Africa|hCoV-19/South Africa/LR00078/2020|EPI ISL 514389|C.2|South Africa|2020-07-13	0.0004889666	Africa
Africa|hCoV-19/South Africa/KRISP-K002391/2020|EPI ISL 515756|B.1.1.57|South Africa|2020-07-21	Africa|hCoV-19/South Africa/LR00078/2020|EPI ISL 514389|C.2|South Africa|2020-07-13	0.0005223537	Africa
Africa|hCoV-19/South Africa/KRISP-K002392/2020|EPI ISL 515757|B.1.1|South Africa|2020-07-27	Africa|hCoV-19/South Africa/LR00078/2020|EPI ISL 514389|C.2|South Africa|2020-07-13	0.0005179589	Africa
Africa|hCoV-19/South Africa/KRISP-K002393/2020|EPI ISL 515758|B.1.1|South Africa|2020-07-28	Africa|hCoV-19/South Africa/LR00078/2020|EPI ISL 514389|C.2|South Africa|2020-07-13	0.0003452462	Africa
Africa|hCoV-19/South Africa/KRISP-K002394/2020|EPI ISL 515759|C.1|South Africa|2020-07-28	Africa|hCoV-19/South Africa/LR00078/2020|EPI ISL 514389|C.2|South Africa|2020-07-13	0.0004852067	Africa
Africa|hCoV-19/South Africa/KRISP-K002395/2020|EPI ISL 515760|B.1.1.273|South Africa|2020-07-28	Africa|hCoV-19/South Africa/LR00078/2020|EPI ISL 514389|C.2|South Africa|2020-07-13	0.0006906999	Africa
Africa|hCoV-19/South Africa/KRISP-K002396/2020|EPI ISL 515761|H.1|South Africa|2020-07-30	Africa|hCoV-19/South Africa/LR00078/2020|EPI ISL 514389|C.2|South Africa|2020-07-13	0.0003597339	Africa
Africa|hCoV-19/South Africa/KRISP-K002398/2020|EPI ISL 515762|B.1.1.117|South Africa|2020-07-27	Africa|hCoV-19/South Africa/LR00078/2020|EPI ISL 514389|C.2|South Africa|2020-07-13	0.0004834069	Africa
Africa|hCoV-19/South Africa/KRISP-K002399/2020|EPI ISL 515763|B.1.1.62|South Africa|2020-07-30	Africa|hCoV-19/South Africa/LR00078/2020|EPI ISL 514389|C.2|South Africa|2020-07-13	0.0005179818	Africa
Africa|hCoV-19/South Africa/KRISP-K002400/2020|EPI ISL 515764|B.1.1.206|South Africa|2020-07-30	Africa|hCoV-19/South Africa/LR00078/2020|EPI ISL 514389|C.2|South Africa|2020-07-13	0.0005524626	Africa
Africa|hCoV-19/South Africa/KRISP-K002403/2020|EPI ISL 515767|B.1.1.117|South Africa|2020-07-24	Africa|hCoV-19/South Africa/LR00078/2020|EPI ISL 514389|C.2|South Africa|2020-07-13	0.0004834063	Africa
Africa|hCoV-19/South Africa/KRISP-K002404/2020|EPI ISL 515768|C.1|South Africa|2020-07-27	Africa|hCoV-19/South Africa/LR00078/2020|EPI ISL 514389|C.2|South Africa|2020-07-13	0.0004873851	Africa
Africa|hCoV-19/South Africa/KRISP-K002405/2020|EPI ISL 515769|B.1.1.273|South Africa|2020-07-27	Africa|hCoV-19/South Africa/LR00078/2020|EPI ISL 514389|C.2|South Africa|2020-07-13	0.0004488587	Africa
Africa|hCoV-19/South Africa/KRISP-K002406/2020|EPI ISL 515770|B.1.1.57|South Africa|2020-07-29	Africa|hCoV-19/South Africa/LR00078/2020|EPI ISL 514389|C.2|South Africa|2020-07-13	0.0004875250	Africa
Africa|hCoV-19/South Africa/KRISP-K002407/2020|EPI ISL 515771|B.1.1.273|South Africa|2020-07-30	Africa|hCoV-19/South Africa/LR00078/2020|EPI ISL 514389|C.2|South Africa|2020-07-13	0.0005525257	Africa
Africa|hCoV-19/South Africa/KRISP-K002408/2020|EPI ISL 515772|B.1.5|South Africa|2020-07-28	Africa|hCoV-19/South Africa/LR00078/2020|EPI ISL 514389|C.2|South Africa|2020-07-13	0.0004912946	Africa
Africa|hCoV-19/South Africa/KRISP-K002411/2020|EPI ISL 515773|C.9|South Africa|2020-07-29	Africa|hCoV-19/South Africa/LR00078/2020|EPI ISL 514389|C.2|South Africa|2020-07-13	0.0004143209	Africa
Africa|hCoV-19/South Africa/KRISP-K002412/2020|EPI ISL 515774|B.1.1|South Africa|2020-07-28	Africa|hCoV-19/South Africa/LR00078/2020|EPI ISL 514389|C.2|South Africa|2020-07-13	0.0004497127	Africa
Africa|hCoV-19/South Africa/KRISP-K002413/2020|EPI ISL 515775|B.1.1.206|South Africa|2020-07-24	Africa|hCoV-19/South Africa/LR00078/2020|EPI ISL 514389|C.2|South Africa|2020-07-13	0.0006561784	Africa
Africa|hCoV-19/South Africa/KRISP-K002414/2020|EPI ISL 515776|B.1.1.206|South Africa|2020-07-24	Africa|hCoV-19/South Africa/LR00078/2020|EPI ISL 514389|C.2|South Africa|2020-07-13	0.0004488479	Africa
Africa|hCoV-19/South Africa/KRISP-K002415/2020|EPI ISL 515777|B.1.1.206|South Africa|2020-07-29	Africa|hCoV-19/South Africa/LR00078/2020|EPI ISL 514389|C.2|South Africa|2020-07-13	0.0005525007	Africa
Africa|hCoV-19/South Africa/KRISP-K002416/2020|EPI ISL 515778|B.1.1.206|South Africa|2020-07-30	Africa|hCoV-19/South Africa/LR00078/2020|EPI ISL 514389|C.2|South Africa|2020-07-13	0.0006216169	Africa
Africa|hCoV-19/South Africa/KRISP-K002417/2020|EPI ISL 515779|B.1.1.206|South Africa|2020-07-30	Africa|hCoV-19/South Africa/LR00078/2020|EPI ISL 514389|C.2|South Africa|2020-07-13	0.0003920771	Africa
Africa|hCoV-19/South Africa/KRISP-K002418/2020|EPI ISL 515780|B.1.1.206|South Africa|2020-07-30	Africa|hCoV-19/South Africa/LR00078/2020|EPI ISL 514389|C.2|South Africa|2020-07-13	0.0004488481	Africa
Africa|hCoV-19/South Africa/KRISP-K002419/2020|EPI ISL 515781|B.1.1.206|South Africa|2020-07-30	Africa|hCoV-19/South Africa/LR00078/2020|EPI ISL 514389|C.2|South Africa|2020-07-13	0.0004488479	Africa
Africa|hCoV-19/South Africa/KRISP-K002420/2020|EPI ISL 515782|B.1.1.206|South Africa|2020-07-30	Africa|hCoV-19/South Africa/LR00078/2020|EPI ISL 514389|C.2|South Africa|2020-07-13	0.0004834064	Africa
Africa|hCoV-19/South Africa/KRISP-K002421/2020|EPI ISL 515783|B.1.1.206|South Africa|2020-07-30	Africa|hCoV-19/South Africa/LR00078/2020|EPI ISL 514389|C.2|South Africa|2020-07-13	0.0004169320	Africa
Africa|hCoV-19/South Africa/KRISP-K002423/2020|EPI ISL 515784|B.1.1.117|South Africa|2020-07-30	Africa|hCoV-19/South Africa/LR00078/2020|EPI ISL 514389|C.2|South Africa|2020-07-13	0.0004840413	Africa
Africa|hCoV-19/South Africa/KRISP-K002424/2020|EPI ISL 515785|B.1.1.57|South Africa|2020-07-30	Africa|hCoV-19/South Africa/LR00078/2020|EPI ISL 514389|C.2|South Africa|2020-07-13	0.0004917767	Africa
Africa|hCoV-19/South Africa/KRISP-K002425/2020|EPI ISL 515786|B.1.1.57|South Africa|2020-07-29	Africa|hCoV-19/South Africa/LR00078/2020|EPI ISL 514389|C.2|South Africa|2020-07-13	0.0006269144	Africa
Africa|hCoV-19/South Africa/KRISP-K002426/2020|EPI ISL 515787|C.1|South Africa|2020-07-29	Africa|hCoV-19/South Africa/LR00078/2020|EPI ISL 514389|C.2|South Africa|2020-07-13	0.0003803510	Africa
Africa|hCoV-19/South Africa/KRISP-K002427/2020|EPI ISL 515788|B.1.1|South Africa|2020-07-30	Africa|hCoV-19/South Africa/LR00078/2020|EPI ISL 514389|C.2|South Africa|2020-07-13	0.0005580102	Africa
Africa|hCoV-19/South Africa/KRISP-K002428/2020|EPI ISL 515789|B.1.1.273|South Africa|2020-07-30	Africa|hCoV-19/South Africa/LR00078/2020|EPI ISL 514389|C.2|South Africa|2020-07-13	0.0005870319	Africa
Africa|hCoV-19/South Africa/KRISP-K002429/2020|EPI ISL 515790|B.1.1.206|South Africa|2020-07-30	Africa|hCoV-19/South Africa/LR00078/2020|EPI ISL 514389|C.2|South Africa|2020-07-13	0.0005524893	Africa
Africa|hCoV-19/South Africa/KRISP-K002430/2020|EPI ISL 515791|B.1.1.206|South Africa|2020-07-30	Africa|hCoV-19/South Africa/LR00078/2020|EPI ISL 514389|C.2|South Africa|2020-07-13	0.0005870584	Africa
Africa|hCoV-19/South Africa/KRISP-K002431/2020|EPI ISL 515792|C.1|South Africa|2020-07-29	Africa|hCoV-19/South Africa/LR00078/2020|EPI ISL 514389|C.2|South Africa|2020-07-13	0.0005200930	Africa
Africa|hCoV-19/South Africa/KRISP-K002433/2020|EPI ISL 515793|B.1.1.206|South Africa|2020-07-30	Africa|hCoV-19/South Africa/LR00078/2020|EPI ISL 514389|C.2|South Africa|2020-07-13	0.0004181225	Africa
Africa|hCoV-19/South Africa/KRISP-K002437/2020|EPI ISL 515794|B.1.1.62|South Africa|2020-07-30	Africa|hCoV-19/South Africa/LR00078/2020|EPI ISL 514389|C.2|South Africa|2020-07-13	0.0004488986	Africa
Africa|hCoV-19/South Africa/KRISP-K002439/2020|EPI ISL 515795|B.1.1.206|South Africa|2020-07-30	Africa|hCoV-19/South Africa/LR00078/2020|EPI ISL 514389|C.2|South Africa|2020-07-13	0.0004892162	Africa
Africa|hCoV-19/South Africa/KRISP-K002440/2020|EPI ISL 515796|B.1.1.40|South Africa|2020-07-29	Africa|hCoV-19/South Africa/LR00078/2020|EPI ISL 514389|C.2|South Africa|2020-07-13	0.0005905898	Africa
Africa|hCoV-19/South Africa/KRISP-K002441/2020|EPI ISL 515797|C.1|South Africa|2020-07-30	Africa|hCoV-19/South Africa/LR00078/2020|EPI ISL 514389|C.2|South Africa|2020-07-13	0.0003452839	Africa
Africa|hCoV-19/South Africa/KRISP-K002442/2020|EPI ISL 515798|B.1.1.99|South Africa|2020-07-30	Africa|hCoV-19/South Africa/LR00078/2020|EPI ISL 514389|C.2|South Africa|2020-07-13	0.0004551114	Africa
Africa|hCoV-19/South Africa/KRISP-K002443/2020|EPI ISL 515799|C.1|South Africa|2020-07-29	Africa|hCoV-19/South Africa/LR00078/2020|EPI ISL 514389|C.2|South Africa|2020-07-13	0.0004155425	Africa
Africa|hCoV-19/South Africa/KRISP-K002444/2020|EPI ISL 518034|B.1.1.57|South Africa|2020-07-07	Africa|hCoV-19/South Africa/LR00078/2020|EPI ISL 514389|C.2|South Africa|2020-07-13	0.0004488679	Africa
Africa|hCoV-19/South Africa/KRISP-K002445/2020|EPI ISL 518035|H.1|South Africa|2020-07-07	Africa|hCoV-19/South Africa/LR00078/2020|EPI ISL 514389|C.2|South Africa|2020-07-13	0.0005525635	Africa
Africa|hCoV-19/South Africa/KRISP-K002448/2020|EPI ISL 518037|B.1.1|South Africa|2020-07-17	Africa|hCoV-19/South Africa/LR00078/2020|EPI ISL 514389|C.2|South Africa|2020-07-13	0.0003797786	Africa
Africa|hCoV-19/South Africa/KRISP-K002449/2020|EPI ISL 518038|B.1.1.57|South Africa|2020-07-17	Africa|hCoV-19/South Africa/LR00078/2020|EPI ISL 514389|C.2|South Africa|2020-07-13	0.0004178800	Africa
Africa|hCoV-19/South Africa/KRISP-K002451/2020|EPI ISL 518039|B.1.1|South Africa|2020-07-18	Africa|hCoV-19/South Africa/LR00078/2020|EPI ISL 514389|C.2|South Africa|2020-07-13	0.0003797788	Africa
Africa|hCoV-19/South Africa/KRISP-K002454/2020|EPI ISL 518040|H.1|South Africa|2020-07-13	Africa|hCoV-19/South Africa/LR00078/2020|EPI ISL 514389|C.2|South Africa|2020-07-13	0.0004834297	Africa
Africa|hCoV-19/South Africa/KRISP-K002455/2020|EPI ISL 518041|B.1.1.273|South Africa|2020-07-13	Africa|hCoV-19/South Africa/LR00078/2020|EPI ISL 514389|C.2|South Africa|2020-07-13	0.0005179355	Africa
Africa|hCoV-19/South Africa/KRISP-K002456/2020|EPI ISL 518042|B.1.1.273|South Africa|2020-07-09	Africa|hCoV-19/South Africa/LR00078/2020|EPI ISL 514389|C.2|South Africa|2020-07-13	0.0005531387	Africa
Africa|hCoV-19/South Africa/KRISP-K002457/2020|EPI ISL 518043|B.1.1.273|South Africa|2020-07-07	Africa|hCoV-19/South Africa/LR00078/2020|EPI ISL 514389|C.2|South Africa|2020-07-13	0.0005524894	Africa
Africa|hCoV-19/South Africa/KRISP-K002460/2020|EPI ISL 518044|H.1|South Africa|2020-07-06	Africa|hCoV-19/South Africa/LR00078/2020|EPI ISL 514389|C.2|South Africa|2020-07-13	0.0004834297	Africa
Africa|hCoV-19/South Africa/KRISP-K002461/2020|EPI ISL 518045|B.1.106|South Africa|2020-07-06	Africa|hCoV-19/South Africa/LR00078/2020|EPI ISL 514389|C.2|South Africa|2020-07-13	0.0005870725	Africa
Africa|hCoV-19/South Africa/KRISP-K002464/2020|EPI ISL 518047|B.1.1.273|South Africa|2020-07-14	Africa|hCoV-19/South Africa/LR00078/2020|EPI ISL 514389|C.2|South Africa|2020-07-13	0.0005525254	Africa
Africa|hCoV-19/South Africa/KRISP-K002465/2020|EPI ISL 518048|B.1.1.273|South Africa|2020-06-25	Africa|hCoV-19/South Africa/LR00078/2020|EPI ISL 514389|C.2|South Africa|2020-07-13	0.0005179586	Africa
Africa|hCoV-19/South Africa/KRISP-K002466/2020|EPI ISL 518049|B.1.1.62|South Africa|2020-06-23	Africa|hCoV-19/South Africa/LR00078/2020|EPI ISL 514389|C.2|South Africa|2020-07-13	0.0004143496	Africa
Africa|hCoV-19/South Africa/KRISP-K002467/2020|EPI ISL 518050|B.1.5|South Africa|2020-07-01	Africa|hCoV-19/South Africa/LR00078/2020|EPI ISL 514389|C.2|South Africa|2020-07-13	0.0005179837	Africa
Africa|hCoV-19/South Africa/KRISP-K002472/2020|EPI ISL 518051|B.1.5|South Africa|2020-07-14	Africa|hCoV-19/South Africa/LR00078/2020|EPI ISL 514389|C.2|South Africa|2020-07-13	0.0006562259	Africa
Africa|hCoV-19/South Africa/KRISP-K002474/2020|EPI ISL 518052|B.1.1.273|South Africa|2020-06-29	Africa|hCoV-19/South Africa/LR00078/2020|EPI ISL 514389|C.2|South Africa|2020-07-13	0.0004834180	Africa
Africa|hCoV-19/South Africa/KRISP-K002479/2020|EPI ISL 535390|C.1|South Africa|2020-08-07	Africa|hCoV-19/South Africa/LR00078/2020|EPI ISL 514389|C.2|South Africa|2020-07-13	0.0003798204	Africa
Africa|hCoV-19/South Africa/KRISP-K002483/2020|EPI ISL 535391|H.1|South Africa|2020-08-07	Africa|hCoV-19/South Africa/LR00078/2020|EPI ISL 514389|C.2|South Africa|2020-07-13	0.0005282631	Africa
Africa|hCoV-19/South Africa/KRISP-K002484/2020|EPI ISL 535392|B.1|South Africa|2020-08-07	Africa|hCoV-19/South Africa/LR00078/2020|EPI ISL 514389|C.2|South Africa|2020-07-13	0.0007599900	Africa
Africa|hCoV-19/South Africa/KRISP-K002486/2020|EPI ISL 535393|H.1|South Africa|2020-08-07	Africa|hCoV-19/South Africa/LR00078/2020|EPI ISL 514389|C.2|South Africa|2020-07-13	0.0006216319	Africa
Africa|hCoV-19/South Africa/KRISP-K002490/2020|EPI ISL 535394|B.1.1.10|South Africa|2020-08-07	Africa|hCoV-19/South Africa/LR00078/2020|EPI ISL 514389|C.2|South Africa|2020-07-13	0.0004488990	Africa
Africa|hCoV-19/South Africa/KRISP-K002491/2020|EPI ISL 535395|B.1.1|South Africa|2020-08-07	Africa|hCoV-19/South Africa/LR00078/2020|EPI ISL 514389|C.2|South Africa|2020-07-13	0.0006216446	Africa
Africa|hCoV-19/South Africa/KRISP-K002495/2020|EPI ISL 535396|B.1.1.273|South Africa|2020-08-06	Africa|hCoV-19/South Africa/LR00078/2020|EPI ISL 514389|C.2|South Africa|2020-07-13	0.0006561941	Africa
Africa|hCoV-19/South Africa/KRISP-K002498/2020|EPI ISL 535397|B.1.1.206|South Africa|2020-08-05	Africa|hCoV-19/South Africa/LR00078/2020|EPI ISL 514389|C.2|South Africa|2020-07-13	0.0004834063	Africa
Africa|hCoV-19/South Africa/KRISP-K002501/2020|EPI ISL 535398|B.1.1.273|South Africa|2020-08-07	Africa|hCoV-19/South Africa/LR00078/2020|EPI ISL 514389|C.2|South Africa|2020-07-13	0.0004834081	Africa
Africa|hCoV-19/South Africa/KRISP-K002502/2020|EPI ISL 535399|B.1.1.206|South Africa|2020-08-05	Africa|hCoV-19/South Africa/LR00078/2020|EPI ISL 514389|C.2|South Africa|2020-07-13	0.0005179587	Africa
Africa|hCoV-19/South Africa/KRISP-K002504/2020|EPI ISL 535400|B.1.1.40|South Africa|2020-08-06	Africa|hCoV-19/South Africa/LR00078/2020|EPI ISL 514389|C.2|South Africa|2020-07-13	0.0004833964	Africa
Africa|hCoV-19/South Africa/KRISP-K002516/2020|EPI ISL 535402|C.1|South Africa|2020-08-07	Africa|hCoV-19/South Africa/LR00078/2020|EPI ISL 514389|C.2|South Africa|2020-07-13	0.0004188889	Africa
Africa|hCoV-19/South Africa/KRISP-K002520/2020|EPI ISL 535403|B.1.1.206|South Africa|2020-08-07	Africa|hCoV-19/South Africa/LR00078/2020|EPI ISL 514389|C.2|South Africa|2020-07-13	0.0005525256	Africa
Africa|hCoV-19/South Africa/KRISP-K002526/2020|EPI ISL 535404|B.1.1|South Africa|2020-08-07	Africa|hCoV-19/South Africa/LR00078/2020|EPI ISL 514389|C.2|South Africa|2020-07-13	0.0006216017	Africa
Africa|hCoV-19/South Africa/KRISP-K002532/2020|EPI ISL 535405|B.1.1|South Africa|2020-07-30	Africa|hCoV-19/South Africa/LR00078/2020|EPI ISL 514389|C.2|South Africa|2020-07-13	0.0005179693	Africa
Africa|hCoV-19/South Africa/KRISP-K002533/2020|EPI ISL 535406|B.1.1|South Africa|2020-07-30	Africa|hCoV-19/South Africa/LR00078/2020|EPI ISL 514389|C.2|South Africa|2020-07-13	0.0005179693	Africa
Africa|hCoV-19/South Africa/KRISP-K002534/2020|EPI ISL 535407|B.1.1.206|South Africa|2020-07-30	Africa|hCoV-19/South Africa/LR00078/2020|EPI ISL 514389|C.2|South Africa|2020-07-13	0.0004969840	Africa
Africa|hCoV-19/South Africa/KRISP-K002535/2020|EPI ISL 535408|B.1.1|South Africa|2020-07-30	Africa|hCoV-19/South Africa/LR00078/2020|EPI ISL 514389|C.2|South Africa|2020-07-13	0.0005524772	Africa
Africa|hCoV-19/South Africa/KRISP-K002536/2020|EPI ISL 535409|C.1|South Africa|2020-07-30	Africa|hCoV-19/South Africa/LR00078/2020|EPI ISL 514389|C.2|South Africa|2020-07-13	0.0003512675	Africa
Africa|hCoV-19/South Africa/KRISP-K002537/2020|EPI ISL 535410|B.1.1.206|South Africa|2020-07-30	Africa|hCoV-19/South Africa/LR00078/2020|EPI ISL 514389|C.2|South Africa|2020-07-13	0.0005870849	Africa
Africa|hCoV-19/South Africa/KRISP-K002541/2020|EPI ISL 535411|B.1.1.57|South Africa|2020-07-30	Africa|hCoV-19/South Africa/LR00078/2020|EPI ISL 514389|C.2|South Africa|2020-07-13	0.0005359686	Africa
Africa|hCoV-19/South Africa/KRISP-K002542/2020|EPI ISL 535412|B.1.1.206|South Africa|2020-07-30	Africa|hCoV-19/South Africa/LR00078/2020|EPI ISL 514389|C.2|South Africa|2020-07-13	0.0005870182	Africa
Africa|hCoV-19/South Africa/KRISP-K002543/2020|EPI ISL 535413|C.1|South Africa|2020-07-30	Africa|hCoV-19/South Africa/LR00078/2020|EPI ISL 514389|C.2|South Africa|2020-07-13	0.0003107289	Africa
Africa|hCoV-19/South Africa/KRISP-K002544/2020|EPI ISL 535414|B.1.1.206|South Africa|2020-07-30	Africa|hCoV-19/South Africa/LR00078/2020|EPI ISL 514389|C.2|South Africa|2020-07-13	0.0005525254	Africa
Africa|hCoV-19/South Africa/KRISP-K002545/2020|EPI ISL 535415|B.1.1.254|South Africa|2020-07-30	Africa|hCoV-19/South Africa/LR00078/2020|EPI ISL 514389|C.2|South Africa|2020-07-13	0.0004833964	Africa
Africa|hCoV-19/South Africa/KRISP-K002546/2020|EPI ISL 535416|B.1.1|South Africa|2020-07-30	Africa|hCoV-19/South Africa/LR00078/2020|EPI ISL 514389|C.2|South Africa|2020-07-13	0.0004834063	Africa
Africa|hCoV-19/South Africa/KRISP-K002547/2020|EPI ISL 535417|C.1|South Africa|2020-07-30	Africa|hCoV-19/South Africa/LR00078/2020|EPI ISL 514389|C.2|South Africa|2020-07-13	0.0002761911	Africa
Africa|hCoV-19/South Africa/KRISP-K002548/2020|EPI ISL 535418|B.1.1|South Africa|2020-07-30	Africa|hCoV-19/South Africa/LR00078/2020|EPI ISL 514389|C.2|South Africa|2020-07-13	0.0005895395	Africa
Africa|hCoV-19/South Africa/KRISP-K002550/2020|EPI ISL 535420|B.1.1.206|South Africa|2020-07-29	Africa|hCoV-19/South Africa/LR00078/2020|EPI ISL 514389|C.2|South Africa|2020-07-13	0.0004833848	Africa
Africa|hCoV-19/South Africa/KRISP-K002552/2020|EPI ISL 535421|B.1.1.206|South Africa|2020-07-30	Africa|hCoV-19/South Africa/LR00078/2020|EPI ISL 514389|C.2|South Africa|2020-07-13	0.0005179229	Africa
Africa|hCoV-19/South Africa/KRISP-K002553/2020|EPI ISL 535422|C.1|South Africa|2020-07-29	Africa|hCoV-19/South Africa/LR00078/2020|EPI ISL 514389|C.2|South Africa|2020-07-13	0.0003452686	Africa
Africa|hCoV-19/South Africa/KRISP-K002554/2020|EPI ISL 535423|B.1.1.273|South Africa|2020-07-30	Africa|hCoV-19/South Africa/LR00078/2020|EPI ISL 514389|C.2|South Africa|2020-07-13	0.0005286109	Africa
Africa|hCoV-19/South Africa/KRISP-K002555/2020|EPI ISL 535424|B.1.1.57|South Africa|2020-07-30	Africa|hCoV-19/South Africa/LR00078/2020|EPI ISL 514389|C.2|South Africa|2020-07-13	0.0004851817	Africa
Africa|hCoV-19/South Africa/KRISP-K002556/2020|EPI ISL 535425|B.1.1.273|South Africa|2020-07-29	Africa|hCoV-19/South Africa/LR00078/2020|EPI ISL 514389|C.2|South Africa|2020-07-13	0.0003797787	Africa
Africa|hCoV-19/South Africa/KRISP-K002558/2020|EPI ISL 535426|B.1.1.273|South Africa|2020-07-30	Africa|hCoV-19/South Africa/LR00078/2020|EPI ISL 514389|C.2|South Africa|2020-07-13	0.0005179712	Africa
Africa|hCoV-19/South Africa/KRISP-K002559/2020|EPI ISL 535427|B.1.1.206|South Africa|2020-07-29	Africa|hCoV-19/South Africa/LR00078/2020|EPI ISL 514389|C.2|South Africa|2020-07-13	0.0005525007	Africa
Africa|hCoV-19/South Africa/KRISP-K002560/2020|EPI ISL 535428|B.1.1.206|South Africa|2020-07-31	Africa|hCoV-19/South Africa/LR00078/2020|EPI ISL 514389|C.2|South Africa|2020-07-13	0.0004488588	Africa
Africa|hCoV-19/South Africa/KRISP-K002561/2020|EPI ISL 535429|C.1|South Africa|2020-07-30	Africa|hCoV-19/South Africa/LR00078/2020|EPI ISL 514389|C.2|South Africa|2020-07-13	0.0003832526	Africa
Africa|hCoV-19/South Africa/KRISP-K002562/2020|EPI ISL 535430|H.1|South Africa|2020-07-30	Africa|hCoV-19/South Africa/LR00078/2020|EPI ISL 514389|C.2|South Africa|2020-07-13	0.0005179944	Africa
Africa|hCoV-19/South Africa/KRISP-K002563/2020|EPI ISL 535431|H.1|South Africa|2020-07-30	Africa|hCoV-19/South Africa/LR00078/2020|EPI ISL 514389|C.2|South Africa|2020-07-13	0.0005179586	Africa
Africa|hCoV-19/South Africa/KRISP-K002566/2020|EPI ISL 535432|C.1|South Africa|2020-07-29	Africa|hCoV-19/South Africa/LR00078/2020|EPI ISL 514389|C.2|South Africa|2020-07-13	0.0003824797	Africa
Africa|hCoV-19/South Africa/KRISP-K002567/2020|EPI ISL 535433|B.1.1|South Africa|2020-07-29	Africa|hCoV-19/South Africa/LR00078/2020|EPI ISL 514389|C.2|South Africa|2020-07-13	0.0004488679	Africa
Africa|hCoV-19/South Africa/KRISP-K002568/2020|EPI ISL 535434|B.1.1|South Africa|2020-07-29	Africa|hCoV-19/South Africa/LR00078/2020|EPI ISL 514389|C.2|South Africa|2020-07-13	0.0004834180	Africa
Africa|hCoV-19/South Africa/KRISP-K002570/2020|EPI ISL 535436|B.1.5.19|South Africa|2020-07-29	Africa|hCoV-19/South Africa/LR00078/2020|EPI ISL 514389|C.2|South Africa|2020-07-13	0.0007944444	Africa
Africa|hCoV-19/South Africa/KRISP-K002571/2020|EPI ISL 535437|B.1.1.206|South Africa|2020-07-30	Africa|hCoV-19/South Africa/LR00078/2020|EPI ISL 514389|C.2|South Africa|2020-07-13	0.0004323457	Africa
Africa|hCoV-19/South Africa/KRISP-K002572/2020|EPI ISL 535438|B.1.1.206|South Africa|2020-07-30	Africa|hCoV-19/South Africa/LR00078/2020|EPI ISL 514389|C.2|South Africa|2020-07-13	0.0005179229	Africa
Africa|hCoV-19/South Africa/KRISP-K002573/2020|EPI ISL 535439|B.1.1|South Africa|2020-07-29	Africa|hCoV-19/South Africa/LR00078/2020|EPI ISL 514389|C.2|South Africa|2020-07-13	0.0004488588	Africa
Africa|hCoV-19/South Africa/KRISP-K002574/2020|EPI ISL 535440|H.1|South Africa|2020-07-31	Africa|hCoV-19/South Africa/LR00078/2020|EPI ISL 514389|C.2|South Africa|2020-07-13	0.0004834397	Africa
Africa|hCoV-19/South Africa/KRISP-K002576/2020|EPI ISL 535441|H.1|South Africa|2020-07-28	Africa|hCoV-19/South Africa/LR00078/2020|EPI ISL 514389|C.2|South Africa|2020-07-13	0.0004143226	Africa
Africa|hCoV-19/South Africa/KRISP-K002577/2020|EPI ISL 535442|H.1|South Africa|2020-07-31	Africa|hCoV-19/South Africa/LR00078/2020|EPI ISL 514389|C.2|South Africa|2020-07-13	0.0005180050	Africa
Africa|hCoV-19/South Africa/KRISP-K002578/2020|EPI ISL 535443|H.1|South Africa|2020-07-31	Africa|hCoV-19/South Africa/LR00078/2020|EPI ISL 514389|C.2|South Africa|2020-07-13	0.0004488588	Africa
Africa|hCoV-19/South Africa/KRISP-K002579/2020|EPI ISL 535444|B.1.1.117|South Africa|2020-07-29	Africa|hCoV-19/South Africa/LR00078/2020|EPI ISL 514389|C.2|South Africa|2020-07-13	0.0004143311	Africa
Africa|hCoV-19/South Africa/KRISP-K002580/2020|EPI ISL 535445|C.9|South Africa|2020-07-30	Africa|hCoV-19/South Africa/LR00078/2020|EPI ISL 514389|C.2|South Africa|2020-07-13	0.0005180281	Africa
Africa|hCoV-19/South Africa/KRISP-K002581/2020|EPI ISL 535446|B.1.1.273|South Africa|2020-07-31	Africa|hCoV-19/South Africa/LR00078/2020|EPI ISL 514389|C.2|South Africa|2020-07-13	0.0005525006	Africa
Africa|hCoV-19/South Africa/KRISP-K002582/2020|EPI ISL 535447|B.1.1|South Africa|2020-07-31	Africa|hCoV-19/South Africa/LR00078/2020|EPI ISL 514389|C.2|South Africa|2020-07-13	0.0005179461	Africa
Africa|hCoV-19/South Africa/KRISP-K002583/2020|EPI ISL 535448|B.1.1.273|South Africa|2020-08-01	Africa|hCoV-19/South Africa/LR00078/2020|EPI ISL 514389|C.2|South Africa|2020-07-13	0.0005524759	Africa
Africa|hCoV-19/South Africa/KRISP-K002584/2020|EPI ISL 535449|B.1.1.1|South Africa|2020-08-01	Africa|hCoV-19/South Africa/LR00078/2020|EPI ISL 514389|C.2|South Africa|2020-07-13	0.0004488771	Africa
Africa|hCoV-19/South Africa/KRISP-K002585/2020|EPI ISL 535450|B.1.1.206|South Africa|2020-07-31	Africa|hCoV-19/South Africa/LR00078/2020|EPI ISL 514389|C.2|South Africa|2020-07-13	0.0005870037	Africa
Africa|hCoV-19/South Africa/KRISP-K002586/2020|EPI ISL 535451|H.1|South Africa|2020-08-01	Africa|hCoV-19/South Africa/LR00078/2020|EPI ISL 514389|C.2|South Africa|2020-07-13	0.0004834396	Africa
Africa|hCoV-19/South Africa/KRISP-K002587/2020|EPI ISL 535452|H.1|South Africa|2020-07-29	Africa|hCoV-19/South Africa/LR00078/2020|EPI ISL 514389|C.2|South Africa|2020-07-13	0.0004488588	Africa
Africa|hCoV-19/South Africa/KRISP-K002590/2020|EPI ISL 535455|H.1|South Africa|2020-07-31	Africa|hCoV-19/South Africa/LR00078/2020|EPI ISL 514389|C.2|South Africa|2020-07-13	0.0004143226	Africa
Africa|hCoV-19/South Africa/KRISP-K002591/2020|EPI ISL 535456|B.1.5.31|South Africa|2020-07-28	Africa|hCoV-19/South Africa/LR00078/2020|EPI ISL 514389|C.2|South Africa|2020-07-13	0.0007598536	Africa
Africa|hCoV-19/South Africa/KRISP-K002592/2020|EPI ISL 535457|B.1.1.206|South Africa|2020-07-30	Africa|hCoV-19/South Africa/LR00078/2020|EPI ISL 514389|C.2|South Africa|2020-07-13	0.0004833847	Africa
Africa|hCoV-19/South Africa/KRISP-K002594/2020|EPI ISL 535459|B.1.1.62|South Africa|2020-07-28	Africa|hCoV-19/South Africa/LR00078/2020|EPI ISL 514389|C.2|South Africa|2020-07-13	0.0005180050	Africa
Africa|hCoV-19/South Africa/KRISP-K002595/2020|EPI ISL 535460|B.1.1.62|South Africa|2020-07-29	Africa|hCoV-19/South Africa/LR00078/2020|EPI ISL 514389|C.2|South Africa|2020-07-13	0.0005179818	Africa
Africa|hCoV-19/South Africa/KRISP-K002596/2020|EPI ISL 535461|B.1.1|South Africa|2020-07-29	Africa|hCoV-19/South Africa/LR00078/2020|EPI ISL 514389|C.2|South Africa|2020-07-13	0.0004143126	Africa
Africa|hCoV-19/South Africa/KRISP-K002597/2020|EPI ISL 535462|B.1.1.206|South Africa|2020-07-31	Africa|hCoV-19/South Africa/LR00078/2020|EPI ISL 514389|C.2|South Africa|2020-07-13	0.0005870441	Africa
Africa|hCoV-19/South Africa/KRISP-K002598/2020|EPI ISL 535463|H.1|South Africa|2020-07-30	Africa|hCoV-19/South Africa/LR00078/2020|EPI ISL 514389|C.2|South Africa|2020-07-13	0.0004488588	Africa
Africa|hCoV-19/South Africa/KRISP-K002600/2020|EPI ISL 535464|B.1.1.34|South Africa|2020-07-31	Africa|hCoV-19/South Africa/LR00078/2020|EPI ISL 514389|C.2|South Africa|2020-07-13	0.0004491005	Africa
Africa|hCoV-19/South Africa/KRISP-K002601/2020|EPI ISL 535465|B.1.1|South Africa|2020-07-30	Africa|hCoV-19/South Africa/LR00078/2020|EPI ISL 514389|C.2|South Africa|2020-07-13	0.0004488680	Africa
Africa|hCoV-19/South Africa/KRISP-K002602/2020|EPI ISL 535466|H.1|South Africa|2020-07-31	Africa|hCoV-19/South Africa/LR00078/2020|EPI ISL 514389|C.2|South Africa|2020-07-13	0.0006216875	Africa
Africa|hCoV-19/South Africa/KRISP-K002603/2020|EPI ISL 535467|B.1.1|South Africa|2020-07-30	Africa|hCoV-19/South Africa/LR00078/2020|EPI ISL 514389|C.2|South Africa|2020-07-13	0.0003822461	Africa
Africa|hCoV-19/South Africa/KRISP-K002604/2020|EPI ISL 535468|H.1|South Africa|2020-07-31	Africa|hCoV-19/South Africa/LR00078/2020|EPI ISL 514389|C.2|South Africa|2020-07-13	0.0005179586	Africa
Africa|hCoV-19/South Africa/KRISP-K002605/2020|EPI ISL 535469|B.1.1.206|South Africa|2020-07-30	Africa|hCoV-19/South Africa/LR00078/2020|EPI ISL 514389|C.2|South Africa|2020-07-13	0.0005524893	Africa
Africa|hCoV-19/South Africa/KRISP-K002606/2020|EPI ISL 535470|H.1|South Africa|2020-07-31	Africa|hCoV-19/South Africa/LR00078/2020|EPI ISL 514389|C.2|South Africa|2020-07-13	0.0004488588	Africa
Africa|hCoV-19/South Africa/KRISP-K002607/2020|EPI ISL 535471|H.1|South Africa|2020-07-30	Africa|hCoV-19/South Africa/LR00078/2020|EPI ISL 514389|C.2|South Africa|2020-07-13	0.0004488789	Africa
Africa|hCoV-19/South Africa/KRISP-K002608/2020|EPI ISL 535472|B.1.5.31|South Africa|2020-08-01	Africa|hCoV-19/South Africa/LR00078/2020|EPI ISL 514389|C.2|South Africa|2020-07-13	0.0006907951	Africa
Africa|hCoV-19/South Africa/KRISP-K002609/2020|EPI ISL 535473|B.1.5.16|South Africa|2020-07-30	Africa|hCoV-19/South Africa/LR00078/2020|EPI ISL 514389|C.2|South Africa|2020-07-13	0.0008290400	Africa
Africa|hCoV-19/South Africa/KRISP-K002611/2020|EPI ISL 535475|B.1|South Africa|2020-07-29	Africa|hCoV-19/South Africa/LR00078/2020|EPI ISL 514389|C.2|South Africa|2020-07-13	0.0007598904	Africa
Africa|hCoV-19/South Africa/KRISP-K002612/2020|EPI ISL 535476|C.1|South Africa|2020-07-23	Africa|hCoV-19/South Africa/LR00078/2020|EPI ISL 514389|C.2|South Africa|2020-07-13	0.0003107214	Africa
Africa|hCoV-19/South Africa/KRISP-K002613/2020|EPI ISL 535477|B.1.5.31|South Africa|2020-07-28	Africa|hCoV-19/South Africa/LR00078/2020|EPI ISL 514389|C.2|South Africa|2020-07-13	0.0007944994	Africa
Africa|hCoV-19/South Africa/KRISP-K002614/2020|EPI ISL 535478|B.1.5|South Africa|2020-07-30	Africa|hCoV-19/South Africa/LR00078/2020|EPI ISL 514389|C.2|South Africa|2020-07-13	0.0004836585	Africa
Africa|hCoV-19/South Africa/KRISP-K002615/2020|EPI ISL 535479|B.1.1.206|South Africa|2020-07-31	Africa|hCoV-19/South Africa/LR00078/2020|EPI ISL 514389|C.2|South Africa|2020-07-13	0.0004836517	Africa
Africa|hCoV-19/South Africa/KRISP-K002616/2020|EPI ISL 535480|B.1.1.56|South Africa|2020-08-01	Africa|hCoV-19/South Africa/LR00078/2020|EPI ISL 514389|C.2|South Africa|2020-07-13	0.0005525120	Africa
Africa|hCoV-19/South Africa/KRISP-K002617/2020|EPI ISL 535481|C.1|South Africa|2020-07-29	Africa|hCoV-19/South Africa/LR00078/2020|EPI ISL 514389|C.2|South Africa|2020-07-13	0.0004143310	Africa
Africa|hCoV-19/South Africa/KRISP-K002618/2020|EPI ISL 535482|B.1.1.273|South Africa|2020-07-29	Africa|hCoV-19/South Africa/LR00078/2020|EPI ISL 514389|C.2|South Africa|2020-07-13	0.0005333461	Africa
Africa|hCoV-19/South Africa/KRISP-K002619/2020|EPI ISL 535483|B.1.1.273|South Africa|2020-07-31	Africa|hCoV-19/South Africa/LR00078/2020|EPI ISL 514389|C.2|South Africa|2020-07-13	0.0005179475	Africa
Africa|hCoV-19/South Africa/KRISP-K002621/2020|EPI ISL 535484|B.1.1.206|South Africa|2020-07-30	Africa|hCoV-19/South Africa/LR00078/2020|EPI ISL 514389|C.2|South Africa|2020-07-13	0.0005525141	Africa
Africa|hCoV-19/South Africa/KRISP-K002622/2020|EPI ISL 535485|H.1|South Africa|2020-07-31	Africa|hCoV-19/South Africa/LR00078/2020|EPI ISL 514389|C.2|South Africa|2020-07-13	0.0005179943	Africa
Africa|hCoV-19/South Africa/KRISP-K002623/2020|EPI ISL 535486|B.1|South Africa|2020-08-01	Africa|hCoV-19/South Africa/LR00078/2020|EPI ISL 514389|C.2|South Africa|2020-07-13	0.0006562416	Africa
Africa|hCoV-19/South Africa/KRISP-K002624/2020|EPI ISL 535487|B.1.1.206|South Africa|2020-08-01	Africa|hCoV-19/South Africa/LR00078/2020|EPI ISL 514389|C.2|South Africa|2020-07-13	0.0006562076	Africa
Africa|hCoV-19/South Africa/KRISP-K002625/2020|EPI ISL 535488|B.1.1|South Africa|2020-07-29	Africa|hCoV-19/South Africa/LR00078/2020|EPI ISL 514389|C.2|South Africa|2020-07-13	0.0004834063	Africa
Africa|hCoV-19/South Africa/KRISP-K002626/2020|EPI ISL 535496|H.1|South Africa|2020-08-01	Africa|hCoV-19/South Africa/LR00078/2020|EPI ISL 514389|C.2|South Africa|2020-07-13	0.0004834081	Africa
Africa|hCoV-19/South Africa/KRISP-K002628/2020|EPI ISL 535498|H.1|South Africa|2020-07-27	Africa|hCoV-19/South Africa/LR00078/2020|EPI ISL 514389|C.2|South Africa|2020-07-13	0.0005179586	Africa
Africa|hCoV-19/South Africa/KRISP-K002629/2020|EPI ISL 535499|C.9|South Africa|2020-07-31	Africa|hCoV-19/South Africa/LR00078/2020|EPI ISL 514389|C.2|South Africa|2020-07-13	0.0004499645	Africa
Africa|hCoV-19/South Africa/KRISP-K002630/2020|EPI ISL 535500|H.1|South Africa|2020-07-31	Africa|hCoV-19/South Africa/LR00078/2020|EPI ISL 514389|C.2|South Africa|2020-07-13	0.0005180051	Africa
Africa|hCoV-19/South Africa/KRISP-K002631/2020|EPI ISL 535501|H.1|South Africa|2020-08-02	Africa|hCoV-19/South Africa/LR00078/2020|EPI ISL 514389|C.2|South Africa|2020-07-13	0.0005179712	Africa
Africa|hCoV-19/South Africa/KRISP-K002632/2020|EPI ISL 535502|B.1.1.62|South Africa|2020-07-31	Africa|hCoV-19/South Africa/LR00078/2020|EPI ISL 514389|C.2|South Africa|2020-07-13	0.0005179818	Africa
Africa|hCoV-19/South Africa/KRISP-K002633/2020|EPI ISL 535503|B.1.1.206|South Africa|2020-08-03	Africa|hCoV-19/South Africa/LR00078/2020|EPI ISL 514389|C.2|South Africa|2020-07-13	0.0005179461	Africa
Africa|hCoV-19/South Africa/KRISP-K002634/2020|EPI ISL 535504|B.1.1.273|South Africa|2020-08-03	Africa|hCoV-19/South Africa/LR00078/2020|EPI ISL 514389|C.2|South Africa|2020-07-13	0.0005525007	Africa
Africa|hCoV-19/South Africa/KRISP-K002635/2020|EPI ISL 535505|B.1.1.40|South Africa|2020-08-04	Africa|hCoV-19/South Africa/LR00078/2020|EPI ISL 514389|C.2|South Africa|2020-07-13	0.0005525006	Africa
Africa|hCoV-19/South Africa/KRISP-K002636/2020|EPI ISL 535506|C.1|South Africa|2020-08-02	Africa|hCoV-19/South Africa/LR00078/2020|EPI ISL 514389|C.2|South Africa|2020-07-13	0.0004143581	Africa
Africa|hCoV-19/South Africa/KRISP-K002637/2020|EPI ISL 535507|B.1.1.206|South Africa|2020-08-02	Africa|hCoV-19/South Africa/LR00078/2020|EPI ISL 514389|C.2|South Africa|2020-07-13	0.0004511262	Africa
Africa|hCoV-19/South Africa/KRISP-K002638/2020|EPI ISL 535508|B.1.1.206|South Africa|2020-08-04	Africa|hCoV-19/South Africa/LR00078/2020|EPI ISL 514389|C.2|South Africa|2020-07-13	0.0004488479	Africa
Africa|hCoV-19/South Africa/KRISP-K002639/2020|EPI ISL 535509|B.1.1.34|South Africa|2020-08-03	Africa|hCoV-19/South Africa/LR00078/2020|EPI ISL 514389|C.2|South Africa|2020-07-13	0.0004834063	Africa
Africa|hCoV-19/South Africa/KRISP-K002640/2020|EPI ISL 535510|B.1.1.206|South Africa|2020-08-04	Africa|hCoV-19/South Africa/LR00078/2020|EPI ISL 514389|C.2|South Africa|2020-07-13	0.0005179229	Africa
Africa|hCoV-19/South Africa/KRISP-K002641/2020|EPI ISL 535511|B.1.1.34|South Africa|2020-08-02	Africa|hCoV-19/South Africa/LR00078/2020|EPI ISL 514389|C.2|South Africa|2020-07-13	0.0005179461	Africa
Africa|hCoV-19/South Africa/KRISP-K002642/2020|EPI ISL 535512|B.1.1.273|South Africa|2020-08-02	Africa|hCoV-19/South Africa/LR00078/2020|EPI ISL 514389|C.2|South Africa|2020-07-13	0.0005524759	Africa
Africa|hCoV-19/South Africa/KRISP-K002643/2020|EPI ISL 535513|B.1.1.206|South Africa|2020-08-01	Africa|hCoV-19/South Africa/LR00078/2020|EPI ISL 514389|C.2|South Africa|2020-07-13	0.0004833847	Africa
Africa|hCoV-19/South Africa/KRISP-K002644/2020|EPI ISL 535514|B.1.1.206|South Africa|2020-08-02	Africa|hCoV-19/South Africa/LR00078/2020|EPI ISL 514389|C.2|South Africa|2020-07-13	0.0005179587	Africa
Africa|hCoV-19/South Africa/KRISP-K002645/2020|EPI ISL 535515|H.1|South Africa|2020-08-01	Africa|hCoV-19/South Africa/LR00078/2020|EPI ISL 514389|C.2|South Africa|2020-07-13	0.0004488588	Africa
Africa|hCoV-19/South Africa/KRISP-K002646/2020|EPI ISL 535516|B.1.1.34|South Africa|2020-08-03	Africa|hCoV-19/South Africa/LR00078/2020|EPI ISL 514389|C.2|South Africa|2020-07-13	0.0005179693	Africa
Africa|hCoV-19/South Africa/KRISP-K002647/2020|EPI ISL 535517|B.1.1.206|South Africa|2020-08-04	Africa|hCoV-19/South Africa/LR00078/2020|EPI ISL 514389|C.2|South Africa|2020-07-13	0.0003961185	Africa
Africa|hCoV-19/South Africa/KRISP-K002648/2020|EPI ISL 535518|B.1.1.206|South Africa|2020-08-04	Africa|hCoV-19/South Africa/LR00078/2020|EPI ISL 514389|C.2|South Africa|2020-07-13	0.0003797785	Africa
Africa|hCoV-19/South Africa/KRISP-K002649/2020|EPI ISL 535519|B.1.1.34|South Africa|2020-08-02	Africa|hCoV-19/South Africa/LR00078/2020|EPI ISL 514389|C.2|South Africa|2020-07-13	0.0005524873	Africa
Africa|hCoV-19/South Africa/KRISP-K002650/2020|EPI ISL 535520|H.1|South Africa|2020-08-03	Africa|hCoV-19/South Africa/LR00078/2020|EPI ISL 514389|C.2|South Africa|2020-07-13	0.0005871108	Africa
Africa|hCoV-19/South Africa/KRISP-K002651/2020|EPI ISL 535521|B.1.1.206|South Africa|2020-08-04	Africa|hCoV-19/South Africa/LR00078/2020|EPI ISL 514389|C.2|South Africa|2020-07-13	0.0004983217	Africa
Africa|hCoV-19/South Africa/KRISP-K002653/2020|EPI ISL 535522|B.1.1|South Africa|2020-08-02	Africa|hCoV-19/South Africa/LR00078/2020|EPI ISL 514389|C.2|South Africa|2020-07-13	0.0004144414	Africa
Africa|hCoV-19/South Africa/KRISP-K002655/2020|EPI ISL 535523|C.9|South Africa|2020-08-03	Africa|hCoV-19/South Africa/LR00078/2020|EPI ISL 514389|C.2|South Africa|2020-07-13	0.0003798034	Africa
Africa|hCoV-19/South Africa/KRISP-K002657/2020|EPI ISL 535525|B.1.1.1|South Africa|2020-08-03	Africa|hCoV-19/South Africa/LR00078/2020|EPI ISL 514389|C.2|South Africa|2020-07-13	0.0002827566	Africa
Africa|hCoV-19/South Africa/KRISP-K002658/2020|EPI ISL 535526|B.1.1.56|South Africa|2020-08-03	Africa|hCoV-19/South Africa/LR00078/2020|EPI ISL 514389|C.2|South Africa|2020-07-13	0.0005525117	Africa
Africa|hCoV-19/South Africa/KRISP-K002659/2020|EPI ISL 535527|C.9|South Africa|2020-08-03	Africa|hCoV-19/South Africa/LR00078/2020|EPI ISL 514389|C.2|South Africa|2020-07-13	0.0004151378	Africa
Africa|hCoV-19/South Africa/KRISP-K002660/2020|EPI ISL 535528|B.1.1.316|South Africa|2020-08-03	Africa|hCoV-19/South Africa/LR00078/2020|EPI ISL 514389|C.2|South Africa|2020-07-13	0.0004624096	Africa
Africa|hCoV-19/South Africa/KRISP-K002661/2020|EPI ISL 535529|C.9|South Africa|2020-08-03	Africa|hCoV-19/South Africa/LR00078/2020|EPI ISL 514389|C.2|South Africa|2020-07-13	0.0004143497	Africa
Africa|hCoV-19/South Africa/KRISP-K002664/2020|EPI ISL 535530|B.1.5|South Africa|2020-08-02	Africa|hCoV-19/South Africa/LR00078/2020|EPI ISL 514389|C.2|South Africa|2020-07-13	0.0005910380	Africa
Africa|hCoV-19/South Africa/KRISP-K002665/2020|EPI ISL 535531|C.1|South Africa|2020-08-03	Africa|hCoV-19/South Africa/LR00078/2020|EPI ISL 514389|C.2|South Africa|2020-07-13	0.0003107356	Africa
Africa|hCoV-19/South Africa/KRISP-K002666/2020|EPI ISL 535532|B.1.1.206|South Africa|2020-08-01	Africa|hCoV-19/South Africa/LR00078/2020|EPI ISL 514389|C.2|South Africa|2020-07-13	0.0004143126	Africa
Africa|hCoV-19/South Africa/KRISP-K002667/2020|EPI ISL 535533|B.1.1|South Africa|2020-08-04	Africa|hCoV-19/South Africa/LR00078/2020|EPI ISL 514389|C.2|South Africa|2020-07-13	0.0003800279	Africa
Africa|hCoV-19/South Africa/KRISP-K002669/2020|EPI ISL 535535|B.1.1.206|South Africa|2020-08-03	Africa|hCoV-19/South Africa/LR00078/2020|EPI ISL 514389|C.2|South Africa|2020-07-13	0.0004331037	Africa
Africa|hCoV-19/South Africa/KRISP-K002670/2020|EPI ISL 535536|B.1.1.206|South Africa|2020-08-02	Africa|hCoV-19/South Africa/LR00078/2020|EPI ISL 514389|C.2|South Africa|2020-07-13	0.0007252792	Africa
Africa|hCoV-19/South Africa/KRISP-K002671/2020|EPI ISL 535537|B.1|South Africa|2020-08-02	Africa|hCoV-19/South Africa/LR00078/2020|EPI ISL 514389|C.2|South Africa|2020-07-13	0.0006562418	Africa
Africa|hCoV-19/South Africa/KRISP-K002672/2020|EPI ISL 535538|B.1.1.206|South Africa|2020-08-03	Africa|hCoV-19/South Africa/LR00078/2020|EPI ISL 514389|C.2|South Africa|2020-07-13	0.0005050673	Africa
Africa|hCoV-19/South Africa/KRISP-K002673/2020|EPI ISL 535539|B.1.1.254|South Africa|2020-08-01	Africa|hCoV-19/South Africa/LR00078/2020|EPI ISL 514389|C.2|South Africa|2020-07-13	0.0004834180	Africa
Africa|hCoV-19/South Africa/KRISP-K002675/2020|EPI ISL 535540|C.9|South Africa|2020-08-03	Africa|hCoV-19/South Africa/LR00078/2020|EPI ISL 514389|C.2|South Africa|2020-07-13	0.0004151378	Africa
Africa|hCoV-19/South Africa/KRISP-K002676/2020|EPI ISL 535541|C.1|South Africa|2020-08-02	Africa|hCoV-19/South Africa/LR00078/2020|EPI ISL 514389|C.2|South Africa|2020-07-13	0.0003797863	Africa
Africa|hCoV-19/South Africa/KRISP-K002678/2020|EPI ISL 535542|B.1.1.254|South Africa|2020-08-03	Africa|hCoV-19/South Africa/LR00078/2020|EPI ISL 514389|C.2|South Africa|2020-07-13	0.0005179605	Africa
Africa|hCoV-19/South Africa/KRISP-K002679/2020|EPI ISL 535543|B.1.1.273|South Africa|2020-08-02	Africa|hCoV-19/South Africa/LR00078/2020|EPI ISL 514389|C.2|South Africa|2020-07-13	0.0006216041	Africa
Africa|hCoV-19/South Africa/KRISP-K002680/2020|EPI ISL 535544|B.1.1|South Africa|2020-08-03	Africa|hCoV-19/South Africa/LR00078/2020|EPI ISL 514389|C.2|South Africa|2020-07-13	0.0007253622	Africa
Africa|hCoV-19/South Africa/KRISP-K002681/2020|EPI ISL 535545|B.1.1.254|South Africa|2020-08-01	Africa|hCoV-19/South Africa/LR00078/2020|EPI ISL 514389|C.2|South Africa|2020-07-13	0.0005870967	Africa
Africa|hCoV-19/South Africa/KRISP-K002682/2020|EPI ISL 535546|B.1.1.206|South Africa|2020-08-01	Africa|hCoV-19/South Africa/LR00078/2020|EPI ISL 514389|C.2|South Africa|2020-07-13	0.0004833847	Africa
Africa|hCoV-19/South Africa/KRISP-K002685/2020|EPI ISL 535548|B.1.1|South Africa|2020-08-02	Africa|hCoV-19/South Africa/LR00078/2020|EPI ISL 514389|C.2|South Africa|2020-07-13	0.0004882489	Africa
Africa|hCoV-19/South Africa/KRISP-K002686/2020|EPI ISL 535549|B.1.1.273|South Africa|2020-08-04	Africa|hCoV-19/South Africa/LR00078/2020|EPI ISL 514389|C.2|South Africa|2020-07-13	0.0005947789	Africa
Africa|hCoV-19/South Africa/KRISP-K002687/2020|EPI ISL 535550|B.1.1|South Africa|2020-08-03	Africa|hCoV-19/South Africa/LR00078/2020|EPI ISL 514389|C.2|South Africa|2020-07-13	0.0004526919	Africa
Africa|hCoV-19/South Africa/KRISP-K002688/2020|EPI ISL 535551|B.1.1|South Africa|2020-08-03	Africa|hCoV-19/South Africa/LR00078/2020|EPI ISL 514389|C.2|South Africa|2020-07-13	0.0005180899	Africa
Africa|hCoV-19/South Africa/KRISP-K002690/2020|EPI ISL 535552|B.1.1.273|South Africa|2020-07-27	Africa|hCoV-19/South Africa/LR00078/2020|EPI ISL 514389|C.2|South Africa|2020-07-13	0.0007598509	Africa
Africa|hCoV-19/South Africa/KRISP-K002691/2020|EPI ISL 535553|B.1.1.206|South Africa|2020-07-27	Africa|hCoV-19/South Africa/LR00078/2020|EPI ISL 514389|C.2|South Africa|2020-07-13	0.0005179587	Africa
Africa|hCoV-19/South Africa/KRISP-K002692/2020|EPI ISL 535554|B.1.1.206|South Africa|2020-07-27	Africa|hCoV-19/South Africa/LR00078/2020|EPI ISL 514389|C.2|South Africa|2020-07-13	0.0005870299	Africa
Africa|hCoV-19/South Africa/KRISP-K002693/2020|EPI ISL 535555|C.2|South Africa|2020-07-27	Africa|hCoV-19/South Africa/LR00078/2020|EPI ISL 514389|C.2|South Africa|2020-07-13	0.0001380718	Africa
Africa|hCoV-19/South Africa/KRISP-K002694/2020|EPI ISL 535556|B.1.1.273|South Africa|2020-07-27	Africa|hCoV-19/South Africa/LR00078/2020|EPI ISL 514389|C.2|South Africa|2020-07-13	0.0005179355	Africa
Africa|hCoV-19/South Africa/KRISP-K002696/2020|EPI ISL 535557|B.1.1|South Africa|2020-07-27	Africa|hCoV-19/South Africa/LR00078/2020|EPI ISL 514389|C.2|South Africa|2020-07-13	0.0005179355	Africa
Africa|hCoV-19/South Africa/KRISP-K002697/2020|EPI ISL 535558|B.1.1|South Africa|2020-07-27	Africa|hCoV-19/South Africa/LR00078/2020|EPI ISL 514389|C.2|South Africa|2020-07-13	0.0004833847	Africa
Africa|hCoV-19/South Africa/KRISP-K002698/2020|EPI ISL 535559|B.1.1.206|South Africa|2020-07-30	Africa|hCoV-19/South Africa/LR00078/2020|EPI ISL 514389|C.2|South Africa|2020-07-13	0.0006215612	Africa
Africa|hCoV-19/South Africa/KRISP-K002699/2020|EPI ISL 535560|C.1|South Africa|2020-07-30	Africa|hCoV-19/South Africa/LR00078/2020|EPI ISL 514389|C.2|South Africa|2020-07-13	0.0003121794	Africa
Africa|hCoV-19/South Africa/KRISP-K002700/2020|EPI ISL 535561|B.1.1.206|South Africa|2020-07-30	Africa|hCoV-19/South Africa/LR00078/2020|EPI ISL 514389|C.2|South Africa|2020-07-13	0.0005567020	Africa
Africa|hCoV-19/South Africa/KRISP-K002702/2020|EPI ISL 535562|B.1.1.273|South Africa|2020-07-30	Africa|hCoV-19/South Africa/LR00078/2020|EPI ISL 514389|C.2|South Africa|2020-07-13	0.0005179584	Africa
Africa|hCoV-19/South Africa/KRISP-K002703/2020|EPI ISL 535563|B.1.1.273|South Africa|2020-07-30	Africa|hCoV-19/South Africa/LR00078/2020|EPI ISL 514389|C.2|South Africa|2020-07-13	0.0005870463	Africa
Africa|hCoV-19/South Africa/KRISP-K002704/2020|EPI ISL 535564|H.1|South Africa|2020-07-30	Africa|hCoV-19/South Africa/LR00078/2020|EPI ISL 514389|C.2|South Africa|2020-07-13	0.0004488789	Africa
Africa|hCoV-19/South Africa/KRISP-K002706/2020|EPI ISL 535565|B.1.1|South Africa|2020-07-30	Africa|hCoV-19/South Africa/LR00078/2020|EPI ISL 514389|C.2|South Africa|2020-07-13	0.0004833847	Africa
Africa|hCoV-19/South Africa/KRISP-K002707/2020|EPI ISL 535566|B.1.1.206|South Africa|2020-07-30	Africa|hCoV-19/South Africa/LR00078/2020|EPI ISL 514389|C.2|South Africa|2020-07-13	0.0004488479	Africa
Africa|hCoV-19/South Africa/KRISP-K002708/2020|EPI ISL 535567|C.1|South Africa|2020-07-30	Africa|hCoV-19/South Africa/LR00078/2020|EPI ISL 514389|C.2|South Africa|2020-07-13	0.0004834594	Africa
Africa|hCoV-19/South Africa/KRISP-K002709/2020|EPI ISL 535568|H.1|South Africa|2020-07-30	Africa|hCoV-19/South Africa/LR00078/2020|EPI ISL 514389|C.2|South Africa|2020-07-13	0.0004834396	Africa
Africa|hCoV-19/South Africa/KRISP-K002710/2020|EPI ISL 535569|B.1.1.99|South Africa|2020-07-30	Africa|hCoV-19/South Africa/LR00078/2020|EPI ISL 514389|C.2|South Africa|2020-07-13	0.0005179586	Africa
Africa|hCoV-19/South Africa/KRISP-K002711/2020|EPI ISL 535570|B.1.1.273|South Africa|2020-07-30	Africa|hCoV-19/South Africa/LR00078/2020|EPI ISL 514389|C.2|South Africa|2020-07-13	0.0006561512	Africa
Africa|hCoV-19/South Africa/KRISP-K002712/2020|EPI ISL 535571|B.1.1.84|South Africa|2020-07-30	Africa|hCoV-19/South Africa/LR00078/2020|EPI ISL 514389|C.2|South Africa|2020-07-13	0.0004488479	Africa
Africa|hCoV-19/South Africa/KRISP-K002715/2020|EPI ISL 535572|B.1.1|South Africa|2020-07-30	Africa|hCoV-19/South Africa/LR00078/2020|EPI ISL 514389|C.2|South Africa|2020-07-13	0.0006215889	Africa
Africa|hCoV-19/South Africa/KRISP-K002717/2020|EPI ISL 529720|B.1.1.64|South Africa|2020-08-14	Africa|hCoV-19/South Africa/LR00078/2020|EPI ISL 514389|C.2|South Africa|2020-07-13	0.0004834181	Africa
Africa|hCoV-19/South Africa/KRISP-K002720/2020|EPI ISL 529721|C.1|South Africa|2020-08-16	Africa|hCoV-19/South Africa/LR00078/2020|EPI ISL 514389|C.2|South Africa|2020-07-13	0.0004143410	Africa
Africa|hCoV-19/South Africa/KRISP-K002721/2020|EPI ISL 529722|B.1.1.1|South Africa|2020-08-14	Africa|hCoV-19/South Africa/LR00078/2020|EPI ISL 514389|C.2|South Africa|2020-07-13	0.0003496832	Africa
Africa|hCoV-19/South Africa/KRISP-K002722/2020|EPI ISL 529723|C.1|South Africa|2020-08-15	Africa|hCoV-19/South Africa/LR00078/2020|EPI ISL 514389|C.2|South Africa|2020-07-13	0.0004143310	Africa
Africa|hCoV-19/South Africa/KRISP-K002724/2020|EPI ISL 529724|B.1|South Africa|2020-08-12	Africa|hCoV-19/South Africa/LR00078/2020|EPI ISL 514389|C.2|South Africa|2020-07-13	0.0007945349	Africa
Africa|hCoV-19/South Africa/KRISP-K002726/2020|EPI ISL 529725|B.1.1|South Africa|2020-08-14	Africa|hCoV-19/South Africa/LR00078/2020|EPI ISL 514389|C.2|South Africa|2020-07-13	0.0003951266	Africa
Africa|hCoV-19/South Africa/KRISP-K002727/2020|EPI ISL 529726|B.1.1.206|South Africa|2020-08-14	Africa|hCoV-19/South Africa/LR00078/2020|EPI ISL 514389|C.2|South Africa|2020-07-13	0.0005524754	Africa
Africa|hCoV-19/South Africa/KRISP-K002729/2020|EPI ISL 529728|B.1.1.206|South Africa|2020-08-14	Africa|hCoV-19/South Africa/LR00078/2020|EPI ISL 514389|C.2|South Africa|2020-07-13	0.0005179461	Africa
Africa|hCoV-19/South Africa/KRISP-K002731/2020|EPI ISL 529729|B.1.1.273|South Africa|2020-08-16	Africa|hCoV-19/South Africa/LR00078/2020|EPI ISL 514389|C.2|South Africa|2020-07-13	0.0005524893	Africa
Africa|hCoV-19/South Africa/KRISP-K002732/2020|EPI ISL 529730|B.1.1.34|South Africa|2020-08-15	Africa|hCoV-19/South Africa/LR00078/2020|EPI ISL 514389|C.2|South Africa|2020-07-13	0.0004834063	Africa
Africa|hCoV-19/South Africa/KRISP-K002733/2020|EPI ISL 529731|B.1.5|South Africa|2020-08-16	Africa|hCoV-19/South Africa/LR00078/2020|EPI ISL 514389|C.2|South Africa|2020-07-13	0.0006907784	Africa
Africa|hCoV-19/South Africa/KRISP-K002734/2020|EPI ISL 529732|B.1.1.117|South Africa|2020-08-16	Africa|hCoV-19/South Africa/LR00078/2020|EPI ISL 514389|C.2|South Africa|2020-07-13	0.0005179461	Africa
Africa|hCoV-19/South Africa/KRISP-K002735/2020|EPI ISL 529733|B.1.1.34|South Africa|2020-08-16	Africa|hCoV-19/South Africa/LR00078/2020|EPI ISL 514389|C.2|South Africa|2020-07-13	0.0004834063	Africa
Africa|hCoV-19/South Africa/KRISP-K002736/2020|EPI ISL 529734|B.1.1.273|South Africa|2020-08-15	Africa|hCoV-19/South Africa/LR00078/2020|EPI ISL 514389|C.2|South Africa|2020-07-13	0.0005524893	Africa
Africa|hCoV-19/South Africa/KRISP-K002737/2020|EPI ISL 529735|B.1.1.206|South Africa|2020-08-14	Africa|hCoV-19/South Africa/LR00078/2020|EPI ISL 514389|C.2|South Africa|2020-07-13	0.0005524893	Africa
Africa|hCoV-19/South Africa/KRISP-K002738/2020|EPI ISL 529736|B.1.1.99|South Africa|2020-08-14	Africa|hCoV-19/South Africa/LR00078/2020|EPI ISL 514389|C.2|South Africa|2020-07-13	0.0004834279	Africa
Africa|hCoV-19/South Africa/KRISP-K002739/2020|EPI ISL 529737|B.1.1.34|South Africa|2020-08-13	Africa|hCoV-19/South Africa/LR00078/2020|EPI ISL 514389|C.2|South Africa|2020-07-13	0.0005870299	Africa
Africa|hCoV-19/South Africa/KRISP-K002740/2020|EPI ISL 529738|B.1.1.273|South Africa|2020-08-14	Africa|hCoV-19/South Africa/LR00078/2020|EPI ISL 514389|C.2|South Africa|2020-07-13	0.0004512624	Africa
Africa|hCoV-19/South Africa/KRISP-K002741/2020|EPI ISL 529739|B.1.1.273|South Africa|2020-08-15	Africa|hCoV-19/South Africa/LR00078/2020|EPI ISL 514389|C.2|South Africa|2020-07-13	0.0005870441	Africa
Africa|hCoV-19/South Africa/KRISP-K002744/2020|EPI ISL 529740|B.1.1.206|South Africa|2020-08-15	Africa|hCoV-19/South Africa/LR00078/2020|EPI ISL 514389|C.2|South Africa|2020-07-13	0.0006215891	Africa
Africa|hCoV-19/South Africa/KRISP-K002745/2020|EPI ISL 529741|B.1.1.1|South Africa|2020-08-15	Africa|hCoV-19/South Africa/LR00078/2020|EPI ISL 514389|C.2|South Africa|2020-07-13	0.0003109007	Africa
Africa|hCoV-19/South Africa/KRISP-K002746/2020|EPI ISL 529742|C.1|South Africa|2020-08-13	Africa|hCoV-19/South Africa/LR00078/2020|EPI ISL 514389|C.2|South Africa|2020-07-13	0.0004143495	Africa
Africa|hCoV-19/South Africa/KRISP-K002747/2020|EPI ISL 529743|C.1|South Africa|2020-08-15	Africa|hCoV-19/South Africa/LR00078/2020|EPI ISL 514389|C.2|South Africa|2020-07-13	0.0004143395	Africa
Africa|hCoV-19/South Africa/KRISP-K002748/2020|EPI ISL 529744|C.1|South Africa|2020-08-15	Africa|hCoV-19/South Africa/LR00078/2020|EPI ISL 514389|C.2|South Africa|2020-07-13	0.0003798034	Africa
Africa|hCoV-19/South Africa/KRISP-K002749/2020|EPI ISL 529745|B.1.1.273|South Africa|2020-08-16	Africa|hCoV-19/South Africa/LR00078/2020|EPI ISL 514389|C.2|South Africa|2020-07-13	0.0006572244	Africa
Africa|hCoV-19/South Africa/KRISP-K002750/2020|EPI ISL 529746|B.1.1.273|South Africa|2020-08-16	Africa|hCoV-19/South Africa/LR00078/2020|EPI ISL 514389|C.2|South Africa|2020-07-13	0.0004525345	Africa
Africa|hCoV-19/South Africa/KRISP-K002751/2020|EPI ISL 529747|H.1|South Africa|2020-08-14	Africa|hCoV-19/South Africa/LR00078/2020|EPI ISL 514389|C.2|South Africa|2020-07-13	0.0004488696	Africa
Africa|hCoV-19/South Africa/KRISP-K002752/2020|EPI ISL 529748|B.1.140|South Africa|2020-08-17	Africa|hCoV-19/South Africa/LR00078/2020|EPI ISL 514389|C.2|South Africa|2020-07-13	0.0007253499	Africa
Africa|hCoV-19/South Africa/KRISP-K002753/2020|EPI ISL 529749|H.1|South Africa|2020-08-15	Africa|hCoV-19/South Africa/LR00078/2020|EPI ISL 514389|C.2|South Africa|2020-07-13	0.0006216319	Africa
Africa|hCoV-19/South Africa/KRISP-K002754/2020|EPI ISL 529750|H.1|South Africa|2020-08-16	Africa|hCoV-19/South Africa/LR00078/2020|EPI ISL 514389|C.2|South Africa|2020-07-13	0.0006216168	Africa
Africa|hCoV-19/South Africa/KRISP-K002755/2020|EPI ISL 529751|B.1.1|South Africa|2020-08-12	Africa|hCoV-19/South Africa/LR00078/2020|EPI ISL 514389|C.2|South Africa|2020-07-13	0.0003452462	Africa
Africa|hCoV-19/South Africa/KRISP-K002756/2020|EPI ISL 529752|B.1|South Africa|2020-08-14	Africa|hCoV-19/South Africa/LR00078/2020|EPI ISL 514389|C.2|South Africa|2020-07-13	0.0007253675	Africa
Africa|hCoV-19/South Africa/KRISP-K002758/2020|EPI ISL 529754|B.1.1|South Africa|2020-08-12	Africa|hCoV-19/South Africa/LR00078/2020|EPI ISL 514389|C.2|South Africa|2020-07-13	0.0004233543	Africa
Africa|hCoV-19/South Africa/KRISP-K002759/2020|EPI ISL 529755|B.1.1.34|South Africa|2020-08-15	Africa|hCoV-19/South Africa/LR00078/2020|EPI ISL 514389|C.2|South Africa|2020-07-13	0.0005870705	Africa
Africa|hCoV-19/South Africa/KRISP-K002760/2020|EPI ISL 529756|H.1|South Africa|2020-08-16	Africa|hCoV-19/South Africa/LR00078/2020|EPI ISL 514389|C.2|South Africa|2020-07-13	0.0004488789	Africa
Africa|hCoV-19/South Africa/KRISP-K002761/2020|EPI ISL 529757|B.1.1.56|South Africa|2020-08-15	Africa|hCoV-19/South Africa/LR00078/2020|EPI ISL 514389|C.2|South Africa|2020-07-13	0.0007252972	Africa
Africa|hCoV-19/South Africa/KRISP-K002762/2020|EPI ISL 529758|C.1|South Africa|2020-08-15	Africa|hCoV-19/South Africa/LR00078/2020|EPI ISL 514389|C.2|South Africa|2020-07-13	0.0004488570	Africa
Africa|hCoV-19/South Africa/KRISP-K002763/2020|EPI ISL 529759|H.1|South Africa|2020-08-16	Africa|hCoV-19/South Africa/LR00078/2020|EPI ISL 514389|C.2|South Africa|2020-07-13	0.0004488789	Africa
Africa|hCoV-19/South Africa/KRISP-K002764/2020|EPI ISL 529760|B.1.1.206|South Africa|2020-08-12	Africa|hCoV-19/South Africa/LR00078/2020|EPI ISL 514389|C.2|South Africa|2020-07-13	0.0007944091	Africa
Africa|hCoV-19/South Africa/KRISP-K002766/2020|EPI ISL 529762|B.1|South Africa|2020-08-12	Africa|hCoV-19/South Africa/LR00078/2020|EPI ISL 514389|C.2|South Africa|2020-07-13	0.0006576269	Africa
Africa|hCoV-19/South Africa/KRISP-K002768/2020|EPI ISL 529763|C.9|South Africa|2020-08-21	Africa|hCoV-19/South Africa/LR00078/2020|EPI ISL 514389|C.2|South Africa|2020-07-13	0.0004143395	Africa
Africa|hCoV-19/South Africa/KRISP-K002769/2020|EPI ISL 529764|B.1.1.206|South Africa|2020-08-21	Africa|hCoV-19/South Africa/LR00078/2020|EPI ISL 514389|C.2|South Africa|2020-07-13	0.0004834063	Africa
Africa|hCoV-19/South Africa/KRISP-K002770/2020|EPI ISL 529765|C.9|South Africa|2020-08-21	Africa|hCoV-19/South Africa/LR00078/2020|EPI ISL 514389|C.2|South Africa|2020-07-13	0.0003452532	Africa
Africa|hCoV-19/South Africa/KRISP-K002771/2020|EPI ISL 529766|H.1|South Africa|2020-08-21	Africa|hCoV-19/South Africa/LR00078/2020|EPI ISL 514389|C.2|South Africa|2020-07-13	0.0006562100	Africa
Africa|hCoV-19/South Africa/KRISP-K002772/2020|EPI ISL 529767|B.1.1.206|South Africa|2020-08-21	Africa|hCoV-19/South Africa/LR00078/2020|EPI ISL 514389|C.2|South Africa|2020-07-13	0.0006216575	Africa
Africa|hCoV-19/South Africa/KRISP-K002773/2020|EPI ISL 529768|B.1.1.1|South Africa|2020-08-21	Africa|hCoV-19/South Africa/LR00078/2020|EPI ISL 514389|C.2|South Africa|2020-07-13	0.0004210949	Africa
Africa|hCoV-19/South Africa/KRISP-K002774/2020|EPI ISL 529769|B.1.1.206|South Africa|2020-08-21	Africa|hCoV-19/South Africa/LR00078/2020|EPI ISL 514389|C.2|South Africa|2020-07-13	0.0005524872	Africa
Africa|hCoV-19/South Africa/KRISP-K002775/2020|EPI ISL 529770|B.1.1|South Africa|2020-08-21	Africa|hCoV-19/South Africa/LR00078/2020|EPI ISL 514389|C.2|South Africa|2020-07-13	0.0006561782	Africa
Africa|hCoV-19/South Africa/KRISP-K002776/2020|EPI ISL 529771|C.1|South Africa|2020-08-21	Africa|hCoV-19/South Africa/LR00078/2020|EPI ISL 514389|C.2|South Africa|2020-07-13	0.0004834711	Africa
Africa|hCoV-19/South Africa/KRISP-K002777/2020|EPI ISL 529772|C.1|South Africa|2020-08-21	Africa|hCoV-19/South Africa/LR00078/2020|EPI ISL 514389|C.2|South Africa|2020-07-13	0.0004834495	Africa
Africa|hCoV-19/South Africa/KRISP-K002780/2020|EPI ISL 529774|B.1.1.273|South Africa|2020-08-20	Africa|hCoV-19/South Africa/LR00078/2020|EPI ISL 514389|C.2|South Africa|2020-07-13	0.0005870846	Africa
Africa|hCoV-19/South Africa/KRISP-K002781/2020|EPI ISL 529775|B.1.1.206|South Africa|2020-08-21	Africa|hCoV-19/South Africa/LR00078/2020|EPI ISL 514389|C.2|South Africa|2020-07-13	0.0004488479	Africa
Africa|hCoV-19/South Africa/KRISP-K002782/2020|EPI ISL 529776|B.1.1.206|South Africa|2020-08-20	Africa|hCoV-19/South Africa/LR00078/2020|EPI ISL 514389|C.2|South Africa|2020-07-13	0.0004833847	Africa
Africa|hCoV-19/South Africa/KRISP-K002783/2020|EPI ISL 529777|B.1.1.206|South Africa|2020-08-20	Africa|hCoV-19/South Africa/LR00078/2020|EPI ISL 514389|C.2|South Africa|2020-07-13	0.0005870178	Africa
Africa|hCoV-19/South Africa/KRISP-K002784/2020|EPI ISL 529778|B.1.1.206|South Africa|2020-08-24	Africa|hCoV-19/South Africa/LR00078/2020|EPI ISL 514389|C.2|South Africa|2020-07-13	0.0005179355	Africa
Africa|hCoV-19/South Africa/KRISP-K002785/2020|EPI ISL 529779|B.1.1|South Africa|2020-08-24	Africa|hCoV-19/South Africa/LR00078/2020|EPI ISL 514389|C.2|South Africa|2020-07-13	0.0004488680	Africa
Africa|hCoV-19/South Africa/KRISP-K002786/2020|EPI ISL 529780|B.1.1.206|South Africa|2020-08-23	Africa|hCoV-19/South Africa/LR00078/2020|EPI ISL 514389|C.2|South Africa|2020-07-13	0.0005524873	Africa
Africa|hCoV-19/South Africa/KRISP-K002787/2020|EPI ISL 529781|B.1.1.1|South Africa|2020-08-23	Africa|hCoV-19/South Africa/LR00078/2020|EPI ISL 514389|C.2|South Africa|2020-07-13	0.0003893282	Africa
Africa|hCoV-19/South Africa/KRISP-K002788/2020|EPI ISL 529782|C.1|South Africa|2020-08-24	Africa|hCoV-19/South Africa/LR00078/2020|EPI ISL 514389|C.2|South Africa|2020-07-13	0.0003107288	Africa
Africa|hCoV-19/South Africa/KRISP-K002789/2020|EPI ISL 529783|B.1.1.206|South Africa|2020-08-21	Africa|hCoV-19/South Africa/LR00078/2020|EPI ISL 514389|C.2|South Africa|2020-07-13	0.0006215891	Africa
Africa|hCoV-19/South Africa/KRISP-K002790/2020|EPI ISL 529784|H.1|South Africa|2020-08-23	Africa|hCoV-19/South Africa/LR00078/2020|EPI ISL 514389|C.2|South Africa|2020-07-13	0.0005525749	Africa
Africa|hCoV-19/South Africa/KRISP-K002792/2020|EPI ISL 529786|B.1.1.206|South Africa|2020-08-23	Africa|hCoV-19/South Africa/LR00078/2020|EPI ISL 514389|C.2|South Africa|2020-07-13	0.0004836567	Africa
Africa|hCoV-19/South Africa/KRISP-K002793/2020|EPI ISL 529787|H.1|South Africa|2020-08-24	Africa|hCoV-19/South Africa/LR00078/2020|EPI ISL 514389|C.2|South Africa|2020-07-13	0.0006216445	Africa
Africa|hCoV-19/South Africa/KRISP-K002794/2020|EPI ISL 529788|B.1.1|South Africa|2020-08-24	Africa|hCoV-19/South Africa/LR00078/2020|EPI ISL 514389|C.2|South Africa|2020-07-13	0.0005524872	Africa
Africa|hCoV-19/South Africa/KRISP-K002795/2020|EPI ISL 529789|B.1.1.34|South Africa|2020-08-23	Africa|hCoV-19/South Africa/LR00078/2020|EPI ISL 514389|C.2|South Africa|2020-07-13	0.0005179693	Africa
Africa|hCoV-19/South Africa/KRISP-K002796/2020|EPI ISL 529790|B.1.1.206|South Africa|2020-08-24	Africa|hCoV-19/South Africa/LR00078/2020|EPI ISL 514389|C.2|South Africa|2020-07-13	0.0005179355	Africa
Africa|hCoV-19/South Africa/KRISP-K002797/2020|EPI ISL 529791|H.1|South Africa|2020-08-24	Africa|hCoV-19/South Africa/LR00078/2020|EPI ISL 514389|C.2|South Africa|2020-07-13	0.0005525274	Africa
Africa|hCoV-19/South Africa/KRISP-K002798/2020|EPI ISL 529792|H.1|South Africa|2020-08-24	Africa|hCoV-19/South Africa/LR00078/2020|EPI ISL 514389|C.2|South Africa|2020-07-13	0.0005870704	Africa
Africa|hCoV-19/South Africa/KRISP-K002799/2020|EPI ISL 529793|C.1|South Africa|2020-08-24	Africa|hCoV-19/South Africa/LR00078/2020|EPI ISL 514389|C.2|South Africa|2020-07-13	0.0005198335	Africa
Africa|hCoV-19/South Africa/KRISP-K002800/2020|EPI ISL 529794|H.1|South Africa|2020-08-24	Africa|hCoV-19/South Africa/LR00078/2020|EPI ISL 514389|C.2|South Africa|2020-07-13	0.0005870965	Africa
Africa|hCoV-19/South Africa/KRISP-K002801/2020|EPI ISL 529795|B.1.1|South Africa|2020-08-24	Africa|hCoV-19/South Africa/LR00078/2020|EPI ISL 514389|C.2|South Africa|2020-07-13	0.0004536349	Africa
Africa|hCoV-19/South Africa/KRISP-K002802/2020|EPI ISL 529796|B.1.1|South Africa|2020-08-20	Africa|hCoV-19/South Africa/LR00078/2020|EPI ISL 514389|C.2|South Africa|2020-07-13	0.0003797876	Africa
Africa|hCoV-19/South Africa/KRISP-K002803/2020|EPI ISL 529797|B.1.1.159|South Africa|2020-08-24	Africa|hCoV-19/South Africa/LR00078/2020|EPI ISL 514389|C.2|South Africa|2020-07-13	0.0005525120	Africa
Africa|hCoV-19/South Africa/KRISP-K002804/2020|EPI ISL 529798|H.1|South Africa|2020-08-24	Africa|hCoV-19/South Africa/LR00078/2020|EPI ISL 514389|C.2|South Africa|2020-07-13	0.0004834397	Africa
Africa|hCoV-19/South Africa/KRISP-K002805/2020|EPI ISL 529799|B.1.1|South Africa|2020-08-24	Africa|hCoV-19/South Africa/LR00078/2020|EPI ISL 514389|C.2|South Africa|2020-07-13	0.0004488696	Africa
Africa|hCoV-19/South Africa/KRISP-K002806/2020|EPI ISL 529800|B.1.1|South Africa|2020-08-25	Africa|hCoV-19/South Africa/LR00078/2020|EPI ISL 514389|C.2|South Africa|2020-07-13	0.0004488680	Africa
Africa|hCoV-19/South Africa/KRISP-K002807/2020|EPI ISL 529801|B.1.1.206|South Africa|2020-08-25	Africa|hCoV-19/South Africa/LR00078/2020|EPI ISL 514389|C.2|South Africa|2020-07-13	0.0005525121	Africa
Africa|hCoV-19/South Africa/KRISP-K002808/2020|EPI ISL 529802|C.1|South Africa|2020-08-25	Africa|hCoV-19/South Africa/LR00078/2020|EPI ISL 514389|C.2|South Africa|2020-07-13	0.0005179459	Africa
Africa|hCoV-19/South Africa/KRISP-K002809/2020|EPI ISL 529803|B.1|South Africa|2020-08-24	Africa|hCoV-19/South Africa/LR00078/2020|EPI ISL 514389|C.2|South Africa|2020-07-13	0.0004192571	Africa
Africa|hCoV-19/South Africa/LR00001/2020|EPI ISL 515133|B.1.1.206|South Africa|2020-07-03	Africa|hCoV-19/South Africa/LR00078/2020|EPI ISL 514389|C.2|South Africa|2020-07-13	0.0003812219	Africa
Africa|hCoV-19/South Africa/LR00003/2020|EPI ISL 515135|B.1.1.206|South Africa|2020-07-03	Africa|hCoV-19/South Africa/LR00078/2020|EPI ISL 514389|C.2|South Africa|2020-07-13	0.0005630897	Africa
Africa|hCoV-19/South Africa/LR00008/2020|EPI ISL 515138|B.1|South Africa|2020-06-30	Africa|hCoV-19/South Africa/LR00078/2020|EPI ISL 514389|C.2|South Africa|2020-07-13	0.0005931751	Africa
Africa|hCoV-19/South Africa/LR00010/2020|EPI ISL 515140|B.1.5|South Africa|2020-07-03	Africa|hCoV-19/South Africa/LR00078/2020|EPI ISL 514389|C.2|South Africa|2020-07-13	0.0006368792	Africa
Africa|hCoV-19/South Africa/LR00017/2020|EPI ISL 515147|B.1.1.52|South Africa|2020-07-03	Africa|hCoV-19/South Africa/LR00078/2020|EPI ISL 514389|C.2|South Africa|2020-07-13	0.0004878708	Africa
Africa|hCoV-19/South Africa/LR00018/2020|EPI ISL 515148|B.1.1.52|South Africa|2020-07-03	Africa|hCoV-19/South Africa/LR00078/2020|EPI ISL 514389|C.2|South Africa|2020-07-13	0.0004936500	Africa
Africa|hCoV-19/South Africa/LR00020/2020|EPI ISL 515149|B.1.1.206|South Africa|2020-07-03	Africa|hCoV-19/South Africa/LR00078/2020|EPI ISL 514389|C.2|South Africa|2020-07-13	0.0005179456	Africa
Africa|hCoV-19/South Africa/LR00021/2020|EPI ISL 515150|C.1|South Africa|2020-07-02	Africa|hCoV-19/South Africa/LR00078/2020|EPI ISL 514389|C.2|South Africa|2020-07-13	0.0003171316	Africa
Africa|hCoV-19/South Africa/LR00022/2020|EPI ISL 515151|C.1|South Africa|2020-07-02	Africa|hCoV-19/South Africa/LR00078/2020|EPI ISL 514389|C.2|South Africa|2020-07-13	0.0003881056	Africa
Africa|hCoV-19/South Africa/LR00023/2020|EPI ISL 515152|B.1.1|South Africa|2020-07-04	Africa|hCoV-19/South Africa/LR00078/2020|EPI ISL 514389|C.2|South Africa|2020-07-13	0.0004488736	Africa
Africa|hCoV-19/South Africa/LR00024/2020|EPI ISL 515153|B.1.1.53|South Africa|2020-07-05	Africa|hCoV-19/South Africa/LR00078/2020|EPI ISL 514389|C.2|South Africa|2020-07-13	0.0005197149	Africa
Africa|hCoV-19/South Africa/LR00027/2020|EPI ISL 515156|B.1.1.99|South Africa|2020-07-01	Africa|hCoV-19/South Africa/LR00078/2020|EPI ISL 514389|C.2|South Africa|2020-07-13	0.0004488478	Africa
Africa|hCoV-19/South Africa/LR00030/2020|EPI ISL 515159|B.1.1.52|South Africa|2020-07-03	Africa|hCoV-19/South Africa/LR00078/2020|EPI ISL 514389|C.2|South Africa|2020-07-13	0.0004524401	Africa
Africa|hCoV-19/South Africa/LR00032/2020|EPI ISL 515160|C.1|South Africa|2020-07-04	Africa|hCoV-19/South Africa/LR00078/2020|EPI ISL 514389|C.2|South Africa|2020-07-13	0.0003516302	Africa
Africa|hCoV-19/South Africa/LR00033/2020|EPI ISL 515161|B.1.1.52|South Africa|2020-07-01	Africa|hCoV-19/South Africa/LR00078/2020|EPI ISL 514389|C.2|South Africa|2020-07-13	0.0004503930	Africa
Africa|hCoV-19/South Africa/LR00034/2020|EPI ISL 515162|B.1.1.52|South Africa|2020-07-04	Africa|hCoV-19/South Africa/LR00078/2020|EPI ISL 514389|C.2|South Africa|2020-07-13	0.0005221715	Africa
Africa|hCoV-19/South Africa/LR00037/2020|EPI ISL 515164|C.2|South Africa|2020-07-05	Africa|hCoV-19/South Africa/LR00078/2020|EPI ISL 514389|C.2|South Africa|2020-07-13	0.0001392850	Africa
Africa|hCoV-19/South Africa/LR00039/2020|EPI ISL 515166|B.1.1.99|South Africa|2020-07-05	Africa|hCoV-19/South Africa/LR00078/2020|EPI ISL 514389|C.2|South Africa|2020-07-13	0.0004834061	Africa
Africa|hCoV-19/South Africa/LR00040/2020|EPI ISL 515167|B.1.1.156|South Africa|2020-07-04	Africa|hCoV-19/South Africa/LR00078/2020|EPI ISL 514389|C.2|South Africa|2020-07-13	0.0004513470	Africa
Africa|hCoV-19/South Africa/LR00042/2020|EPI ISL 515169|B.1.1.52|South Africa|2020-07-06	Africa|hCoV-19/South Africa/LR00078/2020|EPI ISL 514389|C.2|South Africa|2020-07-13	0.0004488386	Africa
Africa|hCoV-19/South Africa/LR00043/2020|EPI ISL 515170|C.1|South Africa|2020-07-06	Africa|hCoV-19/South Africa/LR00078/2020|EPI ISL 514389|C.2|South Africa|2020-07-13	0.0005883621	Africa
Africa|hCoV-19/South Africa/LR00044/2020|EPI ISL 515171|C.1|South Africa|2020-07-05	Africa|hCoV-19/South Africa/LR00078/2020|EPI ISL 514389|C.2|South Africa|2020-07-13	0.0003155621	Africa
Africa|hCoV-19/South Africa/LR00045/2020|EPI ISL 515172|C.1|South Africa|2020-07-10	Africa|hCoV-19/South Africa/LR00078/2020|EPI ISL 514389|C.2|South Africa|2020-07-13	0.0004144295	Africa
Africa|hCoV-19/South Africa/LR00055/2020|EPI ISL 515176|B.1.1.206|South Africa|2020-07-07	Africa|hCoV-19/South Africa/LR00078/2020|EPI ISL 514389|C.2|South Africa|2020-07-13	0.0005219462	Africa
Africa|hCoV-19/South Africa/LR00056/2020|EPI ISL 515177|C.1|South Africa|2020-07-10	Africa|hCoV-19/South Africa/LR00078/2020|EPI ISL 514389|C.2|South Africa|2020-07-13	0.0004882247	Africa
Africa|hCoV-19/South Africa/LR00057/2020|EPI ISL 515178|C.1|South Africa|2020-07-08	Africa|hCoV-19/South Africa/LR00078/2020|EPI ISL 514389|C.2|South Africa|2020-07-13	0.0005928130	Africa
Africa|hCoV-19/South Africa/LR00059/2020|EPI ISL 515179|B.1.1|South Africa|2020-07-07	Africa|hCoV-19/South Africa/LR00078/2020|EPI ISL 514389|C.2|South Africa|2020-07-13	0.0005525243	Africa
Africa|hCoV-19/South Africa/LR00060/2020|EPI ISL 515180|C.1|South Africa|2020-07-10	Africa|hCoV-19/South Africa/LR00078/2020|EPI ISL 514389|C.2|South Africa|2020-07-13	0.0003132516	Africa
Africa|hCoV-19/South Africa/LR00062/2020|EPI ISL 514375|B.1.1.206|South Africa|2020-07-13	Africa|hCoV-19/South Africa/LR00078/2020|EPI ISL 514389|C.2|South Africa|2020-07-13	0.0005870560	Africa
Africa|hCoV-19/South Africa/LR00063/2020|EPI ISL 514376|B.1.1|South Africa|2020-07-13	Africa|hCoV-19/South Africa/LR00078/2020|EPI ISL 514389|C.2|South Africa|2020-07-13	0.0003800409	Africa
Africa|hCoV-19/South Africa/LR00064/2020|EPI ISL 514377|C.1|South Africa|2020-07-13	Africa|hCoV-19/South Africa/LR00078/2020|EPI ISL 514389|C.2|South Africa|2020-07-13	0.0004492711	Africa
Africa|hCoV-19/South Africa/LR00067/2020|EPI ISL 514379|B.1.1.53|South Africa|2020-07-13	Africa|hCoV-19/South Africa/LR00078/2020|EPI ISL 514389|C.2|South Africa|2020-07-13	0.0004834562	Africa
Africa|hCoV-19/South Africa/LR00068/2020|EPI ISL 514380|B.1.1.52|South Africa|2020-07-13	Africa|hCoV-19/South Africa/LR00078/2020|EPI ISL 514389|C.2|South Africa|2020-07-13	0.0006561351	Africa
Africa|hCoV-19/South Africa/LR00069/2020|EPI ISL 514381|B.1.1.52|South Africa|2020-07-13	Africa|hCoV-19/South Africa/LR00078/2020|EPI ISL 514389|C.2|South Africa|2020-07-13	0.0004908403	Africa
Africa|hCoV-19/South Africa/LR00070/2020|EPI ISL 514382|B.1.1|South Africa|2020-07-13	Africa|hCoV-19/South Africa/LR00078/2020|EPI ISL 514389|C.2|South Africa|2020-07-13	0.0005179695	Africa
Africa|hCoV-19/South Africa/LR00071/2020|EPI ISL 514383|B.1.1.206|South Africa|2020-07-13	Africa|hCoV-19/South Africa/LR00078/2020|EPI ISL 514389|C.2|South Africa|2020-07-13	0.0006906971	Africa
Africa|hCoV-19/South Africa/LR00073/2020|EPI ISL 514384|B.1.1.206|South Africa|2020-07-13	Africa|hCoV-19/South Africa/LR00078/2020|EPI ISL 514389|C.2|South Africa|2020-07-13	0.0005213367	Africa
Africa|hCoV-19/South Africa/LR00074/2020|EPI ISL 514385|B.1.1|South Africa|2020-07-13	Africa|hCoV-19/South Africa/LR00078/2020|EPI ISL 514389|C.2|South Africa|2020-07-13	0.0005179814	Africa
Africa|hCoV-19/South Africa/LR00075/2020|EPI ISL 514386|C.1|South Africa|2020-07-13	Africa|hCoV-19/South Africa/LR00078/2020|EPI ISL 514389|C.2|South Africa|2020-07-13	0.0003819353	Africa
Africa|hCoV-19/South Africa/LR00076/2020|EPI ISL 514387|B.1.1.52|South Africa|2020-07-13	Africa|hCoV-19/South Africa/LR00078/2020|EPI ISL 514389|C.2|South Africa|2020-07-13	0.0005579464	Africa
Africa|hCoV-19/South Africa/LR00077/2020|EPI ISL 514388|B.1.1.52|South Africa|2020-07-13	Africa|hCoV-19/South Africa/LR00078/2020|EPI ISL 514389|C.2|South Africa|2020-07-13	0.0003456315	Africa
Africa|hCoV-19/Algeria/G0638 2264/2020|EPI ISL 418241|B.1|Algeria|2020-03-02	Africa|hCoV-19/South Africa/LR00079/2020|EPI ISL 514390|B.1.1.52|South Africa|2020-07-13	0.0005165674	Africa
Africa|hCoV-19/Algeria/G0640 2265/2020|EPI ISL 418242|B.1|Algeria|2020-03-08	Africa|hCoV-19/South Africa/LR00079/2020|EPI ISL 514390|B.1.1.52|South Africa|2020-07-13	0.0004467964	Africa
Africa|hCoV-19/Algeria/G0860 2262/2020|EPI ISL 420037|B.1|Algeria|2020-03-02	Africa|hCoV-19/South Africa/LR00079/2020|EPI ISL 514390|B.1.1.52|South Africa|2020-07-13	0.0004467964	Africa
Africa|hCoV-19/Benin/1022/2020|EPI ISL 476826|B.1|Benin|2020-03-25	Africa|hCoV-19/South Africa/LR00079/2020|EPI ISL 514390|B.1.1.52|South Africa|2020-07-13	0.0004124572	Africa
Africa|hCoV-19/Benin/1092/2020|EPI ISL 476827|B.1|Benin|2020-03-27	Africa|hCoV-19/South Africa/LR00079/2020|EPI ISL 514390|B.1.1.52|South Africa|2020-07-13	0.0004813836	Africa
Africa|hCoV-19/Benin/1408/2020|EPI ISL 476825|B.1.356|Benin|2020-04-04	Africa|hCoV-19/South Africa/LR00079/2020|EPI ISL 514390|B.1.1.52|South Africa|2020-07-13	0.0004468271	Africa
Africa|hCoV-19/Benin/1409/2020|EPI ISL 476828|B.1|Benin|2020-04-06	Africa|hCoV-19/South Africa/LR00079/2020|EPI ISL 514390|B.1.1.52|South Africa|2020-07-13	0.0004500953	Africa
Africa|hCoV-19/Benin/1950/2020|EPI ISL 476830|A|Benin|2020-04-15	Africa|hCoV-19/South Africa/LR00079/2020|EPI ISL 514390|B.1.1.52|South Africa|2020-07-13	0.0006532573	Africa
Africa|hCoV-19/Benin/197/2020|EPI ISL 476822|B.1.178|Benin|2020-03-15	Africa|hCoV-19/South Africa/LR00079/2020|EPI ISL 514390|B.1.1.52|South Africa|2020-07-13	0.0004125040	Africa
Africa|hCoV-19/Benin/2012/2020|EPI ISL 476831|A|Benin|2020-04-15	Africa|hCoV-19/South Africa/LR00079/2020|EPI ISL 514390|B.1.1.52|South Africa|2020-07-13	0.0006875755	Africa
Africa|hCoV-19/Benin/260/2020|EPI ISL 476823|B.1.292|Benin|2020-03-17	Africa|hCoV-19/South Africa/LR00079/2020|EPI ISL 514390|B.1.1.52|South Africa|2020-07-13	0.0005156015	Africa
Africa|hCoV-19/Benin/314/2020|EPI ISL 476834|B.1.5|Benin|2020-03-17	Africa|hCoV-19/South Africa/LR00079/2020|EPI ISL 514390|B.1.1.52|South Africa|2020-07-13	0.0004839643	Africa
Africa|hCoV-19/Benin/461/2020|EPI ISL 476833|A|Benin|2020-03-17	Africa|hCoV-19/South Africa/LR00079/2020|EPI ISL 514390|B.1.1.52|South Africa|2020-07-13	0.0006531542	Africa
Africa|hCoV-19/Benin/501/2020|EPI ISL 476824|B.1.356|Benin|2020-03-17	Africa|hCoV-19/South Africa/LR00079/2020|EPI ISL 514390|B.1.1.52|South Africa|2020-07-13	0.0004467964	Africa
Africa|hCoV-19/Benin/843/2020|EPI ISL 476829|A|Benin|2020-03-19	Africa|hCoV-19/South Africa/LR00079/2020|EPI ISL 514390|B.1.1.52|South Africa|2020-07-13	0.0005844573	Africa
Africa|hCoV-19/Botswana/BOT0455/2020|EPI ISL 560386|B.1|Botswana|2020-03-28	Africa|hCoV-19/South Africa/LR00079/2020|EPI ISL 514390|B.1.1.52|South Africa|2020-07-13	0.0003780429	Africa
Africa|hCoV-19/Botswana/BOT2254/2020|EPI ISL 560390|B.1.1|Botswana|2020-04-08	Africa|hCoV-19/South Africa/LR00079/2020|EPI ISL 514390|B.1.1.52|South Africa|2020-07-13	0.0002410167	Africa
Africa|hCoV-19/Botswana/BOT2283/2020|EPI ISL 560385|B.1|Botswana|2020-04-07	Africa|hCoV-19/South Africa/LR00079/2020|EPI ISL 514390|B.1.1.52|South Africa|2020-07-13	0.0004916793	Africa
Africa|hCoV-19/Botswana/BOT2624/2020|EPI ISL 560387|B.1.1|Botswana|2020-04-05	Africa|hCoV-19/South Africa/LR00079/2020|EPI ISL 514390|B.1.1.52|South Africa|2020-07-13	0.0002457801	Africa
Africa|hCoV-19/Botswana/BOT4161/2020|EPI ISL 560388|B.1.1.220|Botswana|2020-04-16	Africa|hCoV-19/South Africa/LR00079/2020|EPI ISL 514390|B.1.1.52|South Africa|2020-07-13	0.0003131035	Africa
Africa|hCoV-19/DRC/04186/2020|EPI ISL 471411|A|Democratic Republic of the Congo|2020-04-25	Africa|hCoV-19/South Africa/LR00079/2020|EPI ISL 514390|B.1.1.52|South Africa|2020-07-13	0.0006531536	Africa
Africa|hCoV-19/DRC/04188/2020|EPI ISL 471413|A|Democratic Republic of the Congo|2020-04-25	Africa|hCoV-19/South Africa/LR00079/2020|EPI ISL 514390|B.1.1.52|South Africa|2020-07-13	0.0007397679	Africa
Africa|hCoV-19/DRC/10041/2020|EPI ISL 527543|B.1.1.275|Democratic Republic of the Congo|2020-05-22	Africa|hCoV-19/South Africa/LR00079/2020|EPI ISL 514390|B.1.1.52|South Africa|2020-07-13	0.0002765986	Africa
Africa|hCoV-19/DRC/10057/2020|EPI ISL 527538|B.1.1.275|Democratic Republic of the Congo|2020-05-22	Africa|hCoV-19/South Africa/LR00079/2020|EPI ISL 514390|B.1.1.52|South Africa|2020-07-13	0.0003922710	Africa
Africa|hCoV-19/DRC/10061/2020|EPI ISL 527521|B.1.1.275|Democratic Republic of the Congo|2020-05-22	Africa|hCoV-19/South Africa/LR00079/2020|EPI ISL 514390|B.1.1.52|South Africa|2020-07-13	0.0002465504	Africa
Africa|hCoV-19/DRC/10070/2020|EPI ISL 527544|B.1.178|Democratic Republic of the Congo|2020-05-22	Africa|hCoV-19/South Africa/LR00079/2020|EPI ISL 514390|B.1.1.52|South Africa|2020-07-13	0.0005179940	Africa
Africa|hCoV-19/DRC/10120/2020|EPI ISL 513624|B.1.1.275|Democratic Republic of the Congo|2020-05-22	Africa|hCoV-19/South Africa/LR00079/2020|EPI ISL 514390|B.1.1.52|South Africa|2020-07-13	0.0003217466	Africa
Africa|hCoV-19/DRC/10127/2020|EPI ISL 513625|B.1.1.275|Democratic Republic of the Congo|2020-05-22	Africa|hCoV-19/South Africa/LR00079/2020|EPI ISL 514390|B.1.1.52|South Africa|2020-07-13	0.0003175134	Africa
Africa|hCoV-19/DRC/10242/2020|EPI ISL 513626|B.1.84|Democratic Republic of the Congo|2020-05-22	Africa|hCoV-19/South Africa/LR00079/2020|EPI ISL 514390|B.1.1.52|South Africa|2020-07-13	0.0004157579	Africa
Africa|hCoV-19/DRC/10251/2020|EPI ISL 513627|B.1.128|Democratic Republic of the Congo|2020-05-22	Africa|hCoV-19/South Africa/LR00079/2020|EPI ISL 514390|B.1.1.52|South Africa|2020-07-13	0.0005549859	Africa
Africa|hCoV-19/DRC/10324/2020|EPI ISL 527545|B.1.214|Democratic Republic of the Congo|2020-05-22	Africa|hCoV-19/South Africa/LR00079/2020|EPI ISL 514390|B.1.1.52|South Africa|2020-07-13	0.0004840530	Africa
Africa|hCoV-19/DRC/10346/2020|EPI ISL 527546|B.1.214|Democratic Republic of the Congo|2020-05-22	Africa|hCoV-19/South Africa/LR00079/2020|EPI ISL 514390|B.1.1.52|South Africa|2020-07-13	0.0004891421	Africa
Africa|hCoV-19/DRC/10364/2020|EPI ISL 527498|B.1|Democratic Republic of the Congo|2020-05-22	Africa|hCoV-19/South Africa/LR00079/2020|EPI ISL 514390|B.1.1.52|South Africa|2020-07-13	0.0003826268	Africa
Africa|hCoV-19/DRC/10371/2020|EPI ISL 527489|B.1.178|Democratic Republic of the Congo|2020-05-22	Africa|hCoV-19/South Africa/LR00079/2020|EPI ISL 514390|B.1.1.52|South Africa|2020-07-13	0.0005188949	Africa
Africa|hCoV-19/DRC/10373/2020|EPI ISL 527495|B.1.159|Democratic Republic of the Congo|2020-05-22	Africa|hCoV-19/South Africa/LR00079/2020|EPI ISL 514390|B.1.1.52|South Africa|2020-07-13	0.0004849346	Africa
Africa|hCoV-19/DRC/10374/2020|EPI ISL 527539|B.1.84|Democratic Republic of the Congo|2020-05-22	Africa|hCoV-19/South Africa/LR00079/2020|EPI ISL 514390|B.1.1.52|South Africa|2020-07-13	0.0007055773	Africa
Africa|hCoV-19/DRC/10375/2020|EPI ISL 527499|B.1.84|Democratic Republic of the Congo|2020-05-22	Africa|hCoV-19/South Africa/LR00079/2020|EPI ISL 514390|B.1.1.52|South Africa|2020-07-13	0.0005898827	Africa
Africa|hCoV-19/DRC/10399/2020|EPI ISL 527491|B.1.214|Democratic Republic of the Congo|2020-05-22	Africa|hCoV-19/South Africa/LR00079/2020|EPI ISL 514390|B.1.1.52|South Africa|2020-07-13	0.0003804142	Africa
Africa|hCoV-19/DRC/10502/2020|EPI ISL 527547|B.1.5|Democratic Republic of the Congo|2020-05-20	Africa|hCoV-19/South Africa/LR00079/2020|EPI ISL 514390|B.1.1.52|South Africa|2020-07-13	0.0003109050	Africa
Africa|hCoV-19/DRC/10506/2020|EPI ISL 527524|B.1.5|Democratic Republic of the Congo|2020-05-18	Africa|hCoV-19/South Africa/LR00079/2020|EPI ISL 514390|B.1.1.52|South Africa|2020-07-13	0.0003183711	Africa
Africa|hCoV-19/DRC/10507/2020|EPI ISL 527492|B.1.5|Democratic Republic of the Congo|2020-05-18	Africa|hCoV-19/South Africa/LR00079/2020|EPI ISL 514390|B.1.1.52|South Africa|2020-07-13	0.0003460221	Africa
Africa|hCoV-19/DRC/10508/2020|EPI ISL 527494|B.1.5|Democratic Republic of the Congo|2020-05-20	Africa|hCoV-19/South Africa/LR00079/2020|EPI ISL 514390|B.1.1.52|South Africa|2020-07-13	0.0003785503	Africa
Africa|hCoV-19/DRC/10532/2020|EPI ISL 527532|B.1.5|Democratic Republic of the Congo|2020-05-20	Africa|hCoV-19/South Africa/LR00079/2020|EPI ISL 514390|B.1.1.52|South Africa|2020-07-13	0.0003183372	Africa
Africa|hCoV-19/DRC/10533/2020|EPI ISL 527548|B.1.5|Democratic Republic of the Congo|2020-05-20	Africa|hCoV-19/South Africa/LR00079/2020|EPI ISL 514390|B.1.1.52|South Africa|2020-07-13	0.0003454808	Africa
Africa|hCoV-19/DRC/10621/2020|EPI ISL 527526|B.1.214|Democratic Republic of the Congo|2020-05-23	Africa|hCoV-19/South Africa/LR00079/2020|EPI ISL 514390|B.1.1.52|South Africa|2020-07-13	0.0004594486	Africa
Africa|hCoV-19/DRC/10640/2020|EPI ISL 527541|B.1|Democratic Republic of the Congo|2020-05-22	Africa|hCoV-19/South Africa/LR00079/2020|EPI ISL 514390|B.1.1.52|South Africa|2020-07-13	0.0006041753	Africa
Africa|hCoV-19/DRC/10644/2020|EPI ISL 527549|B.1|Democratic Republic of the Congo|2020-05-22	Africa|hCoV-19/South Africa/LR00079/2020|EPI ISL 514390|B.1.1.52|South Africa|2020-07-13	0.0005874552	Africa
Africa|hCoV-19/DRC/10728/2020|EPI ISL 513628|B.1.5|Democratic Republic of the Congo|2020-05-23	Africa|hCoV-19/South Africa/LR00079/2020|EPI ISL 514390|B.1.1.52|South Africa|2020-07-13	0.0003583929	Africa
Africa|hCoV-19/DRC/10731/2020|EPI ISL 513629|B.1.1.1|Democratic Republic of the Congo|2020-05-23	Africa|hCoV-19/South Africa/LR00079/2020|EPI ISL 514390|B.1.1.52|South Africa|2020-07-13	0.0003971580	Africa
Africa|hCoV-19/DRC/10733/2020|EPI ISL 513630|B.1|Democratic Republic of the Congo|2020-05-23	Africa|hCoV-19/South Africa/LR00079/2020|EPI ISL 514390|B.1.1.52|South Africa|2020-07-13	0.0004837014	Africa
Africa|hCoV-19/DRC/108/2020|EPI ISL 417948|B.1.128|Democratic Republic of the Congo|2020-03-19	Africa|hCoV-19/South Africa/LR00079/2020|EPI ISL 514390|B.1.1.52|South Africa|2020-07-13	0.0004818064	Africa
Africa|hCoV-19/DRC/10885/2020|EPI ISL 513631|B.1.84|Democratic Republic of the Congo|2020-05-23	Africa|hCoV-19/South Africa/LR00079/2020|EPI ISL 514390|B.1.1.52|South Africa|2020-07-13	0.0004872649	Africa
Africa|hCoV-19/DRC/10902/2020|EPI ISL 527490|B.1.178|Democratic Republic of the Congo|2020-05-23	Africa|hCoV-19/South Africa/LR00079/2020|EPI ISL 514390|B.1.1.52|South Africa|2020-07-13	0.0004493596	Africa
Africa|hCoV-19/DRC/10913/2020|EPI ISL 527507|B.1.84|Democratic Republic of the Congo|2020-05-24	Africa|hCoV-19/South Africa/LR00079/2020|EPI ISL 514390|B.1.1.52|South Africa|2020-07-13	0.0005586587	Africa
Africa|hCoV-19/DRC/11005/2020|EPI ISL 527550|B.1.159|Democratic Republic of the Congo|2020-05-24	Africa|hCoV-19/South Africa/LR00079/2020|EPI ISL 514390|B.1.1.52|South Africa|2020-07-13	0.0005876379	Africa
Africa|hCoV-19/DRC/11008/2020|EPI ISL 527503|B.1.159|Democratic Republic of the Congo|2020-05-24	Africa|hCoV-19/South Africa/LR00079/2020|EPI ISL 514390|B.1.1.52|South Africa|2020-07-13	0.0005232016	Africa
Africa|hCoV-19/DRC/11022/2020|EPI ISL 527551|B.1.214|Democratic Republic of the Congo|2020-05-24	Africa|hCoV-19/South Africa/LR00079/2020|EPI ISL 514390|B.1.1.52|South Africa|2020-07-13	0.0005532639	Africa
Africa|hCoV-19/DRC/11024/2020|EPI ISL 527552|B.1.149|Democratic Republic of the Congo|2020-05-24	Africa|hCoV-19/South Africa/LR00079/2020|EPI ISL 514390|B.1.1.52|South Africa|2020-07-13	0.0005930924	Africa
Africa|hCoV-19/DRC/11026/2020|EPI ISL 527553|B.1.149|Democratic Republic of the Congo|2020-05-24	Africa|hCoV-19/South Africa/LR00079/2020|EPI ISL 514390|B.1.1.52|South Africa|2020-07-13	0.0004493127	Africa
Africa|hCoV-19/DRC/11031/2020|EPI ISL 527554|B.1.214|Democratic Republic of the Congo|2020-05-24	Africa|hCoV-19/South Africa/LR00079/2020|EPI ISL 514390|B.1.1.52|South Africa|2020-07-13	0.0004842489	Africa
Africa|hCoV-19/DRC/11041/2020|EPI ISL 527555|B.1|Democratic Republic of the Congo|2020-05-24	Africa|hCoV-19/South Africa/LR00079/2020|EPI ISL 514390|B.1.1.52|South Africa|2020-07-13	0.0004495104	Africa
Africa|hCoV-19/DRC/11057/2020|EPI ISL 527528|B.1.5|Democratic Republic of the Congo|2020-05-24	Africa|hCoV-19/South Africa/LR00079/2020|EPI ISL 514390|B.1.1.52|South Africa|2020-07-13	0.0003876698	Africa
Africa|hCoV-19/DRC/11078/2020|EPI ISL 527514|B.1|Democratic Republic of the Congo|2020-05-24	Africa|hCoV-19/South Africa/LR00079/2020|EPI ISL 514390|B.1.1.52|South Africa|2020-07-13	0.0004537186	Africa
Africa|hCoV-19/DRC/11079/2020|EPI ISL 527500|B.1.214|Democratic Republic of the Congo|2020-05-24	Africa|hCoV-19/South Africa/LR00079/2020|EPI ISL 514390|B.1.1.52|South Africa|2020-07-13	0.0004171840	Africa
Africa|hCoV-19/DRC/11093/2020|EPI ISL 527527|B.1.5|Democratic Republic of the Congo|2020-05-24	Africa|hCoV-19/South Africa/LR00079/2020|EPI ISL 514390|B.1.1.52|South Africa|2020-07-13	0.0004613099	Africa
Africa|hCoV-19/DRC/11096/2020|EPI ISL 527522|B.1|Democratic Republic of the Congo|2020-05-24	Africa|hCoV-19/South Africa/LR00079/2020|EPI ISL 514390|B.1.1.52|South Africa|2020-07-13	0.0004228557	Africa
Africa|hCoV-19/DRC/11114/2020|EPI ISL 527534|B.1.214|Democratic Republic of the Congo|2020-05-25	Africa|hCoV-19/South Africa/LR00079/2020|EPI ISL 514390|B.1.1.52|South Africa|2020-07-13	0.0005314005	Africa
Africa|hCoV-19/DRC/11123/2020|EPI ISL 527496|B.1.84|Democratic Republic of the Congo|2020-05-24	Africa|hCoV-19/South Africa/LR00079/2020|EPI ISL 514390|B.1.1.52|South Africa|2020-07-13	0.0004503304	Africa
Africa|hCoV-19/DRC/11134/2020|EPI ISL 527518|B.1.5|Democratic Republic of the Congo|2020-05-24	Africa|hCoV-19/South Africa/LR00079/2020|EPI ISL 514390|B.1.1.52|South Africa|2020-07-13	0.0003514572	Africa
Africa|hCoV-19/DRC/11143/2020|EPI ISL 527556|B.1|Democratic Republic of the Congo|2020-05-24	Africa|hCoV-19/South Africa/LR00079/2020|EPI ISL 514390|B.1.1.52|South Africa|2020-07-13	0.0005877107	Africa
Africa|hCoV-19/DRC/11145/2020|EPI ISL 527501|B.1.214|Democratic Republic of the Congo|2020-05-24	Africa|hCoV-19/South Africa/LR00079/2020|EPI ISL 514390|B.1.1.52|South Africa|2020-07-13	0.0005567096	Africa
Africa|hCoV-19/DRC/11148/2020|EPI ISL 527525|B.1.178|Democratic Republic of the Congo|2020-05-24	Africa|hCoV-19/South Africa/LR00079/2020|EPI ISL 514390|B.1.1.52|South Africa|2020-07-13	0.0005991171	Africa
Africa|hCoV-19/DRC/11157/2020|EPI ISL 527530|B.1|Democratic Republic of the Congo|2020-05-25	Africa|hCoV-19/South Africa/LR00079/2020|EPI ISL 514390|B.1.1.52|South Africa|2020-07-13	0.0005254557	Africa
Africa|hCoV-19/DRC/11187/2020|EPI ISL 527523|B.1.1.275|Democratic Republic of the Congo|2020-05-23	Africa|hCoV-19/South Africa/LR00079/2020|EPI ISL 514390|B.1.1.52|South Africa|2020-07-13	0.0003504477	Africa
Africa|hCoV-19/DRC/11191/2020|EPI ISL 527506|B.1.1.275|Democratic Republic of the Congo|2020-05-23	Africa|hCoV-19/South Africa/LR00079/2020|EPI ISL 514390|B.1.1.52|South Africa|2020-07-13	0.0002785893	Africa
Africa|hCoV-19/DRC/11252/2020|EPI ISL 527557|B.1.1.275|Democratic Republic of the Congo|2020-05-21	Africa|hCoV-19/South Africa/LR00079/2020|EPI ISL 514390|B.1.1.52|South Africa|2020-07-13	0.0004145842	Africa
Africa|hCoV-19/DRC/11260/2020|EPI ISL 527558|B.1.1.275|Democratic Republic of the Congo|2020-05-23	Africa|hCoV-19/South Africa/LR00079/2020|EPI ISL 514390|B.1.1.52|South Africa|2020-07-13	0.0002764718	Africa
Africa|hCoV-19/DRC/1131/2020|EPI ISL 429255|B.1.5|Democratic Republic of the Congo|2020-04-05	Africa|hCoV-19/South Africa/LR00079/2020|EPI ISL 514390|B.1.1.52|South Africa|2020-07-13	0.0003780690	Africa
Africa|hCoV-19/DRC/11310/2020|EPI ISL 527529|B.1.149|Democratic Republic of the Congo|2020-05-25	Africa|hCoV-19/South Africa/LR00079/2020|EPI ISL 514390|B.1.1.52|South Africa|2020-07-13	0.0004571271	Africa
Africa|hCoV-19/DRC/11318/2020|EPI ISL 527559|B.1.149|Democratic Republic of the Congo|2020-05-25	Africa|hCoV-19/South Africa/LR00079/2020|EPI ISL 514390|B.1.1.52|South Africa|2020-07-13	0.0004812360	Africa
Africa|hCoV-19/DRC/11326/2020|EPI ISL 527508|B.1|Democratic Republic of the Congo|2020-05-25	Africa|hCoV-19/South Africa/LR00079/2020|EPI ISL 514390|B.1.1.52|South Africa|2020-07-13	0.0004189106	Africa
Africa|hCoV-19/DRC/11334/2020|EPI ISL 527504|B.1.178|Democratic Republic of the Congo|2020-05-25	Africa|hCoV-19/South Africa/LR00079/2020|EPI ISL 514390|B.1.1.52|South Africa|2020-07-13	0.0004531586	Africa
Africa|hCoV-19/DRC/11337/2020|EPI ISL 527510|B.1.84|Democratic Republic of the Congo|2020-05-25	Africa|hCoV-19/South Africa/LR00079/2020|EPI ISL 514390|B.1.1.52|South Africa|2020-07-13	0.0005244711	Africa
Africa|hCoV-19/DRC/11341/2020|EPI ISL 527509|B.1.1.275|Democratic Republic of the Congo|2020-05-25	Africa|hCoV-19/South Africa/LR00079/2020|EPI ISL 514390|B.1.1.52|South Africa|2020-07-13	0.0003491665	Africa
Africa|hCoV-19/DRC/11348/2020|EPI ISL 527560|B.1.149|Democratic Republic of the Congo|2020-05-25	Africa|hCoV-19/South Africa/LR00079/2020|EPI ISL 514390|B.1.1.52|South Africa|2020-07-13	0.0004816832	Africa
Africa|hCoV-19/DRC/11369/2020|EPI ISL 527537|B.1.214|Democratic Republic of the Congo|2020-05-25	Africa|hCoV-19/South Africa/LR00079/2020|EPI ISL 514390|B.1.1.52|South Africa|2020-07-13	0.0004965662	Africa
Africa|hCoV-19/DRC/11376/2020|EPI ISL 527513|B.1.214|Democratic Republic of the Congo|2020-05-25	Africa|hCoV-19/South Africa/LR00079/2020|EPI ISL 514390|B.1.1.52|South Africa|2020-07-13	0.0005249482	Africa
Africa|hCoV-19/DRC/11411/2020|EPI ISL 527561|B.1.5|Democratic Republic of the Congo|2020-05-25	Africa|hCoV-19/South Africa/LR00079/2020|EPI ISL 514390|B.1.1.52|South Africa|2020-07-13	0.0004145943	Africa
Africa|hCoV-19/DRC/11450/2020|EPI ISL 527516|B.1.5|Democratic Republic of the Congo|2020-05-25	Africa|hCoV-19/South Africa/LR00079/2020|EPI ISL 514390|B.1.1.52|South Africa|2020-07-13	0.0003549235	Africa
Africa|hCoV-19/DRC/11458/2020|EPI ISL 527497|B.1.5|Democratic Republic of the Congo|2020-05-25	Africa|hCoV-19/South Africa/LR00079/2020|EPI ISL 514390|B.1.1.52|South Africa|2020-07-13	0.0004884635	Africa
Africa|hCoV-19/DRC/11460/2020|EPI ISL 527562|B.1.214|Democratic Republic of the Congo|2020-05-25	Africa|hCoV-19/South Africa/LR00079/2020|EPI ISL 514390|B.1.1.52|South Africa|2020-07-13	0.0006289781	Africa
Africa|hCoV-19/DRC/11472/2020|EPI ISL 527502|B.1.214|Democratic Republic of the Congo|2020-05-25	Africa|hCoV-19/South Africa/LR00079/2020|EPI ISL 514390|B.1.1.52|South Africa|2020-07-13	0.0005561034	Africa
Africa|hCoV-19/DRC/11477/2020|EPI ISL 527563|B.1.84|Democratic Republic of the Congo|2020-05-25	Africa|hCoV-19/South Africa/LR00079/2020|EPI ISL 514390|B.1.1.52|South Africa|2020-07-13	0.0003796791	Africa
Africa|hCoV-19/DRC/11486/2020|EPI ISL 527564|B.1.214|Democratic Republic of the Congo|2020-05-25	Africa|hCoV-19/South Africa/LR00079/2020|EPI ISL 514390|B.1.1.52|South Africa|2020-07-13	0.0005531194	Africa
Africa|hCoV-19/DRC/11487/2020|EPI ISL 527505|B.1|Democratic Republic of the Congo|2020-05-25	Africa|hCoV-19/South Africa/LR00079/2020|EPI ISL 514390|B.1.1.52|South Africa|2020-07-13	0.0004889080	Africa
Africa|hCoV-19/DRC/11507/2020|EPI ISL 527512|B.1|Democratic Republic of the Congo|2020-05-25	Africa|hCoV-19/South Africa/LR00079/2020|EPI ISL 514390|B.1.1.52|South Africa|2020-07-13	0.0005587165	Africa
Africa|hCoV-19/DRC/1151/2020|EPI ISL 447596|B.38|Democratic Republic of the Congo|2020-04-05	Africa|hCoV-19/South Africa/LR00079/2020|EPI ISL 514390|B.1.1.52|South Africa|2020-07-13	0.0007234932	Africa
Africa|hCoV-19/DRC/11511/2020|EPI ISL 527511|B.1.214|Democratic Republic of the Congo|2020-05-25	Africa|hCoV-19/South Africa/LR00079/2020|EPI ISL 514390|B.1.1.52|South Africa|2020-07-13	0.0005243613	Africa
Africa|hCoV-19/DRC/11572/2020|EPI ISL 527565|B.1.214|Democratic Republic of the Congo|2020-05-25	Africa|hCoV-19/South Africa/LR00079/2020|EPI ISL 514390|B.1.1.52|South Africa|2020-07-13	0.0004488383	Africa
Africa|hCoV-19/DRC/11576/2020|EPI ISL 527517|B.1|Democratic Republic of the Congo|2020-05-25	Africa|hCoV-19/South Africa/LR00079/2020|EPI ISL 514390|B.1.1.52|South Africa|2020-07-13	0.0004571157	Africa
Africa|hCoV-19/DRC/11583/2020|EPI ISL 527542|B.1|Democratic Republic of the Congo|2020-05-25	Africa|hCoV-19/South Africa/LR00079/2020|EPI ISL 514390|B.1.1.52|South Africa|2020-07-13	0.0005337941	Africa
Africa|hCoV-19/DRC/11616/2020|EPI ISL 527519|B.1|Democratic Republic of the Congo|2020-05-25	Africa|hCoV-19/South Africa/LR00079/2020|EPI ISL 514390|B.1.1.52|South Africa|2020-07-13	0.0004204413	Africa
Africa|hCoV-19/DRC/11623/2020|EPI ISL 527566|B.1.5|Democratic Republic of the Congo|2020-05-25	Africa|hCoV-19/South Africa/LR00079/2020|EPI ISL 514390|B.1.1.52|South Africa|2020-07-13	0.0004495080	Africa
Africa|hCoV-19/DRC/11624/2020|EPI ISL 527567|B.1.149|Democratic Republic of the Congo|2020-05-25	Africa|hCoV-19/South Africa/LR00079/2020|EPI ISL 514390|B.1.1.52|South Africa|2020-07-13	0.0004493504	Africa
Africa|hCoV-19/DRC/11631/2020|EPI ISL 527568|B.1.149|Democratic Republic of the Congo|2020-05-25	Africa|hCoV-19/South Africa/LR00079/2020|EPI ISL 514390|B.1.1.52|South Africa|2020-07-13	0.0004496146	Africa
Africa|hCoV-19/DRC/11632/2020|EPI ISL 527493|B.1|Democratic Republic of the Congo|2020-05-25	Africa|hCoV-19/South Africa/LR00079/2020|EPI ISL 514390|B.1.1.52|South Africa|2020-07-13	0.0004499772	Africa
Africa|hCoV-19/DRC/11635/2020|EPI ISL 527540|B.1.214|Democratic Republic of the Congo|2020-05-25	Africa|hCoV-19/South Africa/LR00079/2020|EPI ISL 514390|B.1.1.52|South Africa|2020-07-13	0.0004957298	Africa
Africa|hCoV-19/DRC/11640/2020|EPI ISL 527535|B.1.178|Democratic Republic of the Congo|2020-05-25	Africa|hCoV-19/South Africa/LR00079/2020|EPI ISL 514390|B.1.1.52|South Africa|2020-07-13	0.0005617294	Africa
Africa|hCoV-19/DRC/11643/2020|EPI ISL 527520|B.1.5|Democratic Republic of the Congo|2020-05-25	Africa|hCoV-19/South Africa/LR00079/2020|EPI ISL 514390|B.1.1.52|South Africa|2020-07-13	0.0004541577	Africa
Africa|hCoV-19/DRC/11648/2020|EPI ISL 527569|B.1.6|Democratic Republic of the Congo|2020-05-25	Africa|hCoV-19/South Africa/LR00079/2020|EPI ISL 514390|B.1.1.52|South Africa|2020-07-13	0.0005166456	Africa
Africa|hCoV-19/DRC/11652/2020|EPI ISL 527570|B.1.149|Democratic Republic of the Congo|2020-05-25	Africa|hCoV-19/South Africa/LR00079/2020|EPI ISL 514390|B.1.1.52|South Africa|2020-07-13	0.0004491626	Africa
Africa|hCoV-19/DRC/11653/2020|EPI ISL 527533|B.1.84|Democratic Republic of the Congo|2020-05-25	Africa|hCoV-19/South Africa/LR00079/2020|EPI ISL 514390|B.1.1.52|South Africa|2020-07-13	0.0004220144	Africa
Africa|hCoV-19/DRC/11676/2020|EPI ISL 527531|B.1|Democratic Republic of the Congo|2020-05-26	Africa|hCoV-19/South Africa/LR00079/2020|EPI ISL 514390|B.1.1.52|South Africa|2020-07-13	0.0006356986	Africa
Africa|hCoV-19/DRC/11677/2020|EPI ISL 527515|B.1.214|Democratic Republic of the Congo|2020-05-26	Africa|hCoV-19/South Africa/LR00079/2020|EPI ISL 514390|B.1.1.52|South Africa|2020-07-13	0.0004566404	Africa
Africa|hCoV-19/DRC/11732/2020|EPI ISL 527536|B.1.214|Democratic Republic of the Congo|2020-05-26	Africa|hCoV-19/South Africa/LR00079/2020|EPI ISL 514390|B.1.1.52|South Africa|2020-07-13	0.0003514907	Africa
Africa|hCoV-19/DRC/11733/2020|EPI ISL 527571|B.1.149|Democratic Republic of the Congo|2020-05-26	Africa|hCoV-19/South Africa/LR00079/2020|EPI ISL 514390|B.1.1.52|South Africa|2020-07-13	0.0004812082	Africa
Africa|hCoV-19/DRC/11806/2020|EPI ISL 527572|B.1.214|Democratic Republic of the Congo|2020-05-26	Africa|hCoV-19/South Africa/LR00079/2020|EPI ISL 514390|B.1.1.52|South Africa|2020-07-13	0.0005528518	Africa
Africa|hCoV-19/DRC/1234/2020|EPI ISL 429258|B.1.5|Democratic Republic of the Congo|2020-04-06	Africa|hCoV-19/South Africa/LR00079/2020|EPI ISL 514390|B.1.1.52|South Africa|2020-07-13	0.0003596207	Africa
Africa|hCoV-19/DRC/1249/2020|EPI ISL 429259|B.1.5|Democratic Republic of the Congo|2020-04-06	Africa|hCoV-19/South Africa/LR00079/2020|EPI ISL 514390|B.1.1.52|South Africa|2020-07-13	0.0003797391	Africa
Africa|hCoV-19/DRC/1319/2020|EPI ISL 431011|B.1.128|Democratic Republic of the Congo|2020-04-07	Africa|hCoV-19/South Africa/LR00079/2020|EPI ISL 514390|B.1.1.52|South Africa|2020-07-13	0.0004827963	Africa
Africa|hCoV-19/DRC/1324/2020|EPI ISL 435033|B.1.128|Democratic Republic of the Congo|2020-04-07	Africa|hCoV-19/South Africa/LR00079/2020|EPI ISL 514390|B.1.1.52|South Africa|2020-07-13	0.0004819157	Africa
Africa|hCoV-19/DRC/1326/2020|EPI ISL 435116|B.1|Democratic Republic of the Congo|2020-04-07	Africa|hCoV-19/South Africa/LR00079/2020|EPI ISL 514390|B.1.1.52|South Africa|2020-07-13	0.0004562979	Africa
Africa|hCoV-19/DRC/1375/2020|EPI ISL 435117|B.1.1.1|Democratic Republic of the Congo|2020-04-07	Africa|hCoV-19/South Africa/LR00079/2020|EPI ISL 514390|B.1.1.52|South Africa|2020-07-13	0.0004198002	Africa
Africa|hCoV-19/DRC/1376/2020|EPI ISL 431012|B.1.1.1|Democratic Republic of the Congo|2020-04-07	Africa|hCoV-19/South Africa/LR00079/2020|EPI ISL 514390|B.1.1.52|South Africa|2020-07-13	0.0003814772	Africa
Africa|hCoV-19/DRC/1377/2020|EPI ISL 434678|B.1.1.1|Democratic Republic of the Congo|2020-04-07	Africa|hCoV-19/South Africa/LR00079/2020|EPI ISL 514390|B.1.1.52|South Africa|2020-07-13	0.0003438420	Africa
Africa|hCoV-19/DRC/1378/2020|EPI ISL 435118|B.1.1.1|Democratic Republic of the Congo|2020-04-07	Africa|hCoV-19/South Africa/LR00079/2020|EPI ISL 514390|B.1.1.52|South Africa|2020-07-13	0.0003803091	Africa
Africa|hCoV-19/DRC/1382/2020|EPI ISL 435113|B.1.1.1|Democratic Republic of the Congo|2020-04-07	Africa|hCoV-19/South Africa/LR00079/2020|EPI ISL 514390|B.1.1.52|South Africa|2020-07-13	0.0003849477	Africa
Africa|hCoV-19/DRC/1397/2020|EPI ISL 434679|B.1.1.1|Democratic Republic of the Congo|2020-04-07	Africa|hCoV-19/South Africa/LR00079/2020|EPI ISL 514390|B.1.1.52|South Africa|2020-07-13	0.0003815699	Africa
Africa|hCoV-19/DRC/1398/2020|EPI ISL 435114|B.1.1.1|Democratic Republic of the Congo|2020-04-07	Africa|hCoV-19/South Africa/LR00079/2020|EPI ISL 514390|B.1.1.52|South Africa|2020-07-13	0.0003436294	Africa
Africa|hCoV-19/DRC/1422/2020|EPI ISL 434680|B.1.149|Democratic Republic of the Congo|2020-04-08	Africa|hCoV-19/South Africa/LR00079/2020|EPI ISL 514390|B.1.1.52|South Africa|2020-07-13	0.0004886234	Africa
Africa|hCoV-19/DRC/1423/2020|EPI ISL 434710|B.1.149|Democratic Republic of the Congo|2020-04-08	Africa|hCoV-19/South Africa/LR00079/2020|EPI ISL 514390|B.1.1.52|South Africa|2020-07-13	0.0004468469	Africa
Africa|hCoV-19/DRC/1486/2020|EPI ISL 434711|B.1|Democratic Republic of the Congo|2020-04-08	Africa|hCoV-19/South Africa/LR00079/2020|EPI ISL 514390|B.1.1.52|South Africa|2020-07-13	0.0004219596	Africa
Africa|hCoV-19/DRC/1516/2020|EPI ISL 435032|B.1.5|Democratic Republic of the Congo|2020-04-09	Africa|hCoV-19/South Africa/LR00079/2020|EPI ISL 514390|B.1.1.52|South Africa|2020-07-13	0.0003780430	Africa
Africa|hCoV-19/DRC/1565/2020|EPI ISL 434681|B.1|Democratic Republic of the Congo|2020-04-09	Africa|hCoV-19/South Africa/LR00079/2020|EPI ISL 514390|B.1.1.52|South Africa|2020-07-13	0.0004172839	Africa
Africa|hCoV-19/DRC/158/2020|EPI ISL 417950|B.40|Democratic Republic of the Congo|2020-03-20	Africa|hCoV-19/South Africa/LR00079/2020|EPI ISL 514390|B.1.1.52|South Africa|2020-07-13	0.0007219983	Africa
Africa|hCoV-19/DRC/1715/2020|EPI ISL 435156|B.1.84|Democratic Republic of the Congo|2020-04-10	Africa|hCoV-19/South Africa/LR00079/2020|EPI ISL 514390|B.1.1.52|South Africa|2020-07-13	0.0004477058	Africa
Africa|hCoV-19/DRC/1767/2020|EPI ISL 435157|B.1.5|Democratic Republic of the Congo|2020-04-10	Africa|hCoV-19/South Africa/LR00079/2020|EPI ISL 514390|B.1.1.52|South Africa|2020-07-13	0.0003536279	Africa
Africa|hCoV-19/DRC/1779/2020|EPI ISL 435158|C.14|Democratic Republic of the Congo|2020-04-10	Africa|hCoV-19/South Africa/LR00079/2020|EPI ISL 514390|B.1.1.52|South Africa|2020-07-13	0.0004556788	Africa
Africa|hCoV-19/DRC/191/2020|EPI ISL 417955|B.1.128|Democratic Republic of the Congo|2020-03-21	Africa|hCoV-19/South Africa/LR00079/2020|EPI ISL 514390|B.1.1.52|South Africa|2020-07-13	0.0004815744	Africa
Africa|hCoV-19/DRC/1952/2020|EPI ISL 435159|B.1.5|Democratic Republic of the Congo|2020-04-11	Africa|hCoV-19/South Africa/LR00079/2020|EPI ISL 514390|B.1.1.52|South Africa|2020-07-13	0.0003837255	Africa
Africa|hCoV-19/DRC/1982/2020|EPI ISL 435160|B.1|Democratic Republic of the Congo|2020-04-12	Africa|hCoV-19/South Africa/LR00079/2020|EPI ISL 514390|B.1.1.52|South Africa|2020-07-13	0.0004170910	Africa
Africa|hCoV-19/DRC/2047/2020|EPI ISL 435161|B.1.1.1|Democratic Republic of the Congo|2020-04-12	Africa|hCoV-19/South Africa/LR00079/2020|EPI ISL 514390|B.1.1.52|South Africa|2020-07-13	0.0003473407	Africa
Africa|hCoV-19/DRC/2063/2020|EPI ISL 435162|B.1|Democratic Republic of the Congo|2020-04-12	Africa|hCoV-19/South Africa/LR00079/2020|EPI ISL 514390|B.1.1.52|South Africa|2020-07-13	0.0003824811	Africa
Africa|hCoV-19/DRC/2120/2020|EPI ISL 435163|B.1.149|Democratic Republic of the Congo|2020-04-12	Africa|hCoV-19/South Africa/LR00079/2020|EPI ISL 514390|B.1.1.52|South Africa|2020-07-13	0.0004474312	Africa
Africa|hCoV-19/DRC/2121/2020|EPI ISL 435164|B.1.149|Democratic Republic of the Congo|2020-04-12	Africa|hCoV-19/South Africa/LR00079/2020|EPI ISL 514390|B.1.1.52|South Africa|2020-07-13	0.0004511102	Africa
Africa|hCoV-19/DRC/2122/2020|EPI ISL 435165|B.1.149|Democratic Republic of the Congo|2020-04-13	Africa|hCoV-19/South Africa/LR00079/2020|EPI ISL 514390|B.1.1.52|South Africa|2020-07-13	0.0005298166	Africa
Africa|hCoV-19/DRC/2125/2020|EPI ISL 435166|B.1.149|Democratic Republic of the Congo|2020-04-13	Africa|hCoV-19/South Africa/LR00079/2020|EPI ISL 514390|B.1.1.52|South Africa|2020-07-13	0.0004207654	Africa
Africa|hCoV-19/DRC/2128/2020|EPI ISL 435167|B.1|Democratic Republic of the Congo|2020-04-13	Africa|hCoV-19/South Africa/LR00079/2020|EPI ISL 514390|B.1.1.52|South Africa|2020-07-13	0.0003552104	Africa
Africa|hCoV-19/DRC/2133/2020|EPI ISL 435168|B.1.128|Democratic Republic of the Congo|2020-04-13	Africa|hCoV-19/South Africa/LR00079/2020|EPI ISL 514390|B.1.1.52|South Africa|2020-07-13	0.0004931632	Africa
Africa|hCoV-19/DRC/214/2020|EPI ISL 420030|B.1.6|Democratic Republic of the Congo|2020-03-21	Africa|hCoV-19/South Africa/LR00079/2020|EPI ISL 514390|B.1.1.52|South Africa|2020-07-13	0.0003794339	Africa
Africa|hCoV-19/DRC/215/2020|EPI ISL 420031|B.1.1.1|Democratic Republic of the Congo|2020-03-21	Africa|hCoV-19/South Africa/LR00079/2020|EPI ISL 514390|B.1.1.52|South Africa|2020-07-13	0.0003476269	Africa
Africa|hCoV-19/DRC/2169/2020|EPI ISL 436194|B.1.5|Democratic Republic of the Congo|2020-04-13	Africa|hCoV-19/South Africa/LR00079/2020|EPI ISL 514390|B.1.1.52|South Africa|2020-07-13	0.0004226236	Africa
Africa|hCoV-19/DRC/2299/2020|EPI ISL 436412|B.1.5|Democratic Republic of the Congo|2020-04-14	Africa|hCoV-19/South Africa/LR00079/2020|EPI ISL 514390|B.1.1.52|South Africa|2020-07-13	0.0004468576	Africa
Africa|hCoV-19/DRC/236/2020|EPI ISL 420032|B.1.128|Democratic Republic of the Congo|2020-03-22	Africa|hCoV-19/South Africa/LR00079/2020|EPI ISL 514390|B.1.1.52|South Africa|2020-07-13	0.0004825253	Africa
Africa|hCoV-19/DRC/2363/2020|EPI ISL 437194|B.1.84|Democratic Republic of the Congo|2020-04-14	Africa|hCoV-19/South Africa/LR00079/2020|EPI ISL 514390|B.1.1.52|South Africa|2020-07-13	0.0004124390	Africa
Africa|hCoV-19/DRC/2384/2020|EPI ISL 437196|B.1.149|Democratic Republic of the Congo|2020-04-14	Africa|hCoV-19/South Africa/LR00079/2020|EPI ISL 514390|B.1.1.52|South Africa|2020-07-13	0.0004520041	Africa
Africa|hCoV-19/DRC/241/2020|EPI ISL 420033|B.1.1.75|Democratic Republic of the Congo|2020-03-22	Africa|hCoV-19/South Africa/LR00079/2020|EPI ISL 514390|B.1.1.52|South Africa|2020-07-13	0.0003101509	Africa
Africa|hCoV-19/DRC/243/2020|EPI ISL 420034|B.1|Democratic Republic of the Congo|2020-03-22	Africa|hCoV-19/South Africa/LR00079/2020|EPI ISL 514390|B.1.1.52|South Africa|2020-07-13	0.0003854906	Africa
Africa|hCoV-19/DRC/248/2020|EPI ISL 420035|B.1.5|Democratic Republic of the Congo|2020-03-22	Africa|hCoV-19/South Africa/LR00079/2020|EPI ISL 514390|B.1.1.52|South Africa|2020-07-13	0.0003446236	Africa
Africa|hCoV-19/DRC/2496/2020|EPI ISL 437337|B.1.149|Democratic Republic of the Congo|2020-04-15	Africa|hCoV-19/South Africa/LR00079/2020|EPI ISL 514390|B.1.1.52|South Africa|2020-07-13	0.0004811968	Africa
Africa|hCoV-19/DRC/2529/2020|EPI ISL 437338|B.1.178|Democratic Republic of the Congo|2020-04-15	Africa|hCoV-19/South Africa/LR00079/2020|EPI ISL 514390|B.1.1.52|South Africa|2020-07-13	0.0004468163	Africa
Africa|hCoV-19/DRC/253/2020|EPI ISL 420838|B.1.5|Democratic Republic of the Congo|2020-03-22	Africa|hCoV-19/South Africa/LR00079/2020|EPI ISL 514390|B.1.1.52|South Africa|2020-07-13	0.0003443275	Africa
Africa|hCoV-19/DRC/2536/2020|EPI ISL 437339|B.1|Democratic Republic of the Congo|2020-04-15	Africa|hCoV-19/South Africa/LR00079/2020|EPI ISL 514390|B.1.1.52|South Africa|2020-07-13	0.0004468165	Africa
Africa|hCoV-19/DRC/254/2020|EPI ISL 420839|B.1|Democratic Republic of the Congo|2020-03-22	Africa|hCoV-19/South Africa/LR00079/2020|EPI ISL 514390|B.1.1.52|South Africa|2020-07-13	0.0004147319	Africa
Africa|hCoV-19/DRC/2563/2020|EPI ISL 437340|B.1.9|Democratic Republic of the Congo|2020-04-15	Africa|hCoV-19/South Africa/LR00079/2020|EPI ISL 514390|B.1.1.52|South Africa|2020-07-13	0.0006531199	Africa
Africa|hCoV-19/DRC/2580/2020|EPI ISL 437341|B.1.5|Democratic Republic of the Congo|2020-04-15	Africa|hCoV-19/South Africa/LR00079/2020|EPI ISL 514390|B.1.1.52|South Africa|2020-07-13	0.0003781170	Africa
Africa|hCoV-19/DRC/2644/2020|EPI ISL 437342|B.1.84|Democratic Republic of the Congo|2020-04-15	Africa|hCoV-19/South Africa/LR00079/2020|EPI ISL 514390|B.1.1.52|South Africa|2020-07-13	0.0004856879	Africa
Africa|hCoV-19/DRC/2670/2020|EPI ISL 437343|B.1.9|Democratic Republic of the Congo|2020-04-15	Africa|hCoV-19/South Africa/LR00079/2020|EPI ISL 514390|B.1.1.52|South Africa|2020-07-13	0.0006875553	Africa
Africa|hCoV-19/DRC/2727/2020|EPI ISL 437344|B.1|Democratic Republic of the Congo|2020-04-16	Africa|hCoV-19/South Africa/LR00079/2020|EPI ISL 514390|B.1.1.52|South Africa|2020-07-13	0.0003845398	Africa
Africa|hCoV-19/DRC/2728/2020|EPI ISL 437345|B.1.84|Democratic Republic of the Congo|2020-04-16	Africa|hCoV-19/South Africa/LR00079/2020|EPI ISL 514390|B.1.1.52|South Africa|2020-07-13	0.0004513356	Africa
Africa|hCoV-19/DRC/2813/2020|EPI ISL 437346|C.14|Democratic Republic of the Congo|2020-04-16	Africa|hCoV-19/South Africa/LR00079/2020|EPI ISL 514390|B.1.1.52|South Africa|2020-07-13	0.0004811801	Africa
Africa|hCoV-19/DRC/2819/2020|EPI ISL 437347|B.1|Democratic Republic of the Congo|2020-04-16	Africa|hCoV-19/South Africa/LR00079/2020|EPI ISL 514390|B.1.1.52|South Africa|2020-07-13	0.0004857319	Africa
Africa|hCoV-19/DRC/2827/2020|EPI ISL 437348|B.1|Democratic Republic of the Congo|2020-04-16	Africa|hCoV-19/South Africa/LR00079/2020|EPI ISL 514390|B.1.1.52|South Africa|2020-07-13	0.0003780260	Africa
Africa|hCoV-19/DRC/2855/2020|EPI ISL 437350|B.1|Democratic Republic of the Congo|2020-04-16	Africa|hCoV-19/South Africa/LR00079/2020|EPI ISL 514390|B.1.1.52|South Africa|2020-07-13	0.0004124373	Africa
Africa|hCoV-19/DRC/2864/2020|EPI ISL 437351|B.1|Democratic Republic of the Congo|2020-04-16	Africa|hCoV-19/South Africa/LR00079/2020|EPI ISL 514390|B.1.1.52|South Africa|2020-07-13	0.0004133280	Africa
Africa|hCoV-19/DRC/2904/2020|EPI ISL 437352|B.1|Democratic Republic of the Congo|2020-04-17	Africa|hCoV-19/South Africa/LR00079/2020|EPI ISL 514390|B.1.1.52|South Africa|2020-07-13	0.0003780430	Africa
Africa|hCoV-19/DRC/2938/2020|EPI ISL 437353|B.1.275|Democratic Republic of the Congo|2020-04-17	Africa|hCoV-19/South Africa/LR00079/2020|EPI ISL 514390|B.1.1.52|South Africa|2020-07-13	0.0005951811	Africa
Africa|hCoV-19/DRC/2939/2020|EPI ISL 437354|B.1|Democratic Republic of the Congo|2020-04-17	Africa|hCoV-19/South Africa/LR00079/2020|EPI ISL 514390|B.1.1.52|South Africa|2020-07-13	0.0005155803	Africa
Africa|hCoV-19/DRC/2942/2020|EPI ISL 437355|B.1|Democratic Republic of the Congo|2020-04-17	Africa|hCoV-19/South Africa/LR00079/2020|EPI ISL 514390|B.1.1.52|South Africa|2020-07-13	0.0005221876	Africa
Africa|hCoV-19/DRC/299/2020|EPI ISL 420840|B.4|Democratic Republic of the Congo|2020-03-20	Africa|hCoV-19/South Africa/LR00079/2020|EPI ISL 514390|B.1.1.52|South Africa|2020-07-13	0.0008326541	Africa
Africa|hCoV-19/DRC/300/2020|EPI ISL 420841|A|Democratic Republic of the Congo|2020-03-22	Africa|hCoV-19/South Africa/LR00079/2020|EPI ISL 514390|B.1.1.52|South Africa|2020-07-13	0.0006536350	Africa
Africa|hCoV-19/DRC/3041/2020|EPI ISL 437356|B.1|Democratic Republic of the Congo|2020-04-18	Africa|hCoV-19/South Africa/LR00079/2020|EPI ISL 514390|B.1.1.52|South Africa|2020-07-13	0.0004811754	Africa
Africa|hCoV-19/DRC/307/2020|EPI ISL 420842|B.1.9|Democratic Republic of the Congo|2020-03	Africa|hCoV-19/South Africa/LR00079/2020|EPI ISL 514390|B.1.1.52|South Africa|2020-07-13	0.0004918104	Africa
Africa|hCoV-19/DRC/3070/2020|EPI ISL 437357|B.1.214|Democratic Republic of the Congo|2020-04-18	Africa|hCoV-19/South Africa/LR00079/2020|EPI ISL 514390|B.1.1.52|South Africa|2020-07-13	0.0005155928	Africa
Africa|hCoV-19/DRC/3089/2020|EPI ISL 437358|B.1.84|Democratic Republic of the Congo|2020-04-19	Africa|hCoV-19/South Africa/LR00079/2020|EPI ISL 514390|B.1.1.52|South Africa|2020-07-13	0.0004467873	Africa
Africa|hCoV-19/DRC/3440/2020|EPI ISL 447597|B.1.84|Democratic Republic of the Congo|2020-04-22	Africa|hCoV-19/South Africa/LR00079/2020|EPI ISL 514390|B.1.1.52|South Africa|2020-07-13	0.0004485754	Africa
Africa|hCoV-19/DRC/3451/2020|EPI ISL 447598|B.1.178|Democratic Republic of the Congo|2020-04-22	Africa|hCoV-19/South Africa/LR00079/2020|EPI ISL 514390|B.1.1.52|South Africa|2020-07-13	0.0004489408	Africa
Africa|hCoV-19/DRC/3453/2020|EPI ISL 447599|B.1.84|Democratic Republic of the Congo|2020-04-22	Africa|hCoV-19/South Africa/LR00079/2020|EPI ISL 514390|B.1.1.52|South Africa|2020-07-13	0.0004143184	Africa
Africa|hCoV-19/DRC/3481/2020|EPI ISL 447600|B.1|Democratic Republic of the Congo|2020-04-22	Africa|hCoV-19/South Africa/LR00079/2020|EPI ISL 514390|B.1.1.52|South Africa|2020-07-13	0.0003518580	Africa
Africa|hCoV-19/DRC/3482/2020|EPI ISL 447601|B.1|Democratic Republic of the Congo|2020-04-22	Africa|hCoV-19/South Africa/LR00079/2020|EPI ISL 514390|B.1.1.52|South Africa|2020-07-13	0.0003830136	Africa
Africa|hCoV-19/DRC/3483/2020|EPI ISL 447602|B.1|Democratic Republic of the Congo|2020-04-22	Africa|hCoV-19/South Africa/LR00079/2020|EPI ISL 514390|B.1.1.52|South Africa|2020-07-13	0.0003513142	Africa
Africa|hCoV-19/DRC/3490/2020|EPI ISL 447603|B.1|Democratic Republic of the Congo|2020-04-22	Africa|hCoV-19/South Africa/LR00079/2020|EPI ISL 514390|B.1.1.52|South Africa|2020-07-13	0.0003803311	Africa
Africa|hCoV-19/DRC/3504/2020|EPI ISL 447604|B.1.149|Democratic Republic of the Congo|2020-04-23	Africa|hCoV-19/South Africa/LR00079/2020|EPI ISL 514390|B.1.1.52|South Africa|2020-07-13	0.0004219977	Africa
Africa|hCoV-19/DRC/352/2020|EPI ISL 420850|B.1.5|Democratic Republic of the Congo|2020-03	Africa|hCoV-19/South Africa/LR00079/2020|EPI ISL 514390|B.1.1.52|South Africa|2020-07-13	0.0004145597	Africa
Africa|hCoV-19/DRC/353/2020|EPI ISL 420843|B.1.5|Democratic Republic of the Congo|2020-03	Africa|hCoV-19/South Africa/LR00079/2020|EPI ISL 514390|B.1.1.52|South Africa|2020-07-13	0.0003109157	Africa
Africa|hCoV-19/DRC/355/2020|EPI ISL 420844|B.1|Democratic Republic of the Congo|2020-03	Africa|hCoV-19/South Africa/LR00079/2020|EPI ISL 514390|B.1.1.52|South Africa|2020-07-13	0.0003791333	Africa
Africa|hCoV-19/DRC/3552/2020|EPI ISL 447605|B.1.84|Democratic Republic of the Congo|2020-04-23	Africa|hCoV-19/South Africa/LR00079/2020|EPI ISL 514390|B.1.1.52|South Africa|2020-07-13	0.0004193514	Africa
Africa|hCoV-19/DRC/3595/2020|EPI ISL 447606|B.1.5|Democratic Republic of the Congo|2020-04-23	Africa|hCoV-19/South Africa/LR00079/2020|EPI ISL 514390|B.1.1.52|South Africa|2020-07-13	0.0004132566	Africa
Africa|hCoV-19/DRC/3632/2020|EPI ISL 447607|B.1.5|Democratic Republic of the Congo|2020-04-23	Africa|hCoV-19/South Africa/LR00079/2020|EPI ISL 514390|B.1.1.52|South Africa|2020-07-13	0.0003800371	Africa
Africa|hCoV-19/DRC/3633/2020|EPI ISL 447230|B.1.5|Democratic Republic of the Congo|2020-04-23	Africa|hCoV-19/South Africa/LR00079/2020|EPI ISL 514390|B.1.1.52|South Africa|2020-07-13	0.0003836948	Africa
Africa|hCoV-19/DRC/3653/2020|EPI ISL 447231|B.1.128|Democratic Republic of the Congo|2020-04-23	Africa|hCoV-19/South Africa/LR00079/2020|EPI ISL 514390|B.1.1.52|South Africa|2020-07-13	0.0005182624	Africa
Africa|hCoV-19/DRC/3659/2020|EPI ISL 447232|B.1.128|Democratic Republic of the Congo|2020-04-23	Africa|hCoV-19/South Africa/LR00079/2020|EPI ISL 514390|B.1.1.52|South Africa|2020-07-13	0.0005187465	Africa
Africa|hCoV-19/DRC/3661/2020|EPI ISL 447233|B.1.128|Democratic Republic of the Congo|2020-04-23	Africa|hCoV-19/South Africa/LR00079/2020|EPI ISL 514390|B.1.1.52|South Africa|2020-07-13	0.0005186748	Africa
Africa|hCoV-19/DRC/3662/2020|EPI ISL 447234|B.1.128|Democratic Republic of the Congo|2020-04-23	Africa|hCoV-19/South Africa/LR00079/2020|EPI ISL 514390|B.1.1.52|South Africa|2020-07-13	0.0005182986	Africa
Africa|hCoV-19/DRC/3664/2020|EPI ISL 447235|B.1.128|Democratic Republic of the Congo|2020-04-23	Africa|hCoV-19/South Africa/LR00079/2020|EPI ISL 514390|B.1.1.52|South Africa|2020-07-13	0.0005183703	Africa
Africa|hCoV-19/DRC/3683/2020|EPI ISL 447236|B.1.5|Democratic Republic of the Congo|2020-04-24	Africa|hCoV-19/South Africa/LR00079/2020|EPI ISL 514390|B.1.1.52|South Africa|2020-07-13	0.0004146030	Africa
Africa|hCoV-19/DRC/3688/2020|EPI ISL 447237|B.1.128|Democratic Republic of the Congo|2020-04-24	Africa|hCoV-19/South Africa/LR00079/2020|EPI ISL 514390|B.1.1.52|South Africa|2020-07-13	0.0005510928	Africa
Africa|hCoV-19/DRC/376/2020|EPI ISL 420851|B.1.6|Democratic Republic of the Congo|2020-03-25	Africa|hCoV-19/South Africa/LR00079/2020|EPI ISL 514390|B.1.1.52|South Africa|2020-07-13	0.0004478693	Africa
Africa|hCoV-19/DRC/3764/2020|EPI ISL 447238|B.1.84|Democratic Republic of the Congo|2020-04-24	Africa|hCoV-19/South Africa/LR00079/2020|EPI ISL 514390|B.1.1.52|South Africa|2020-07-13	0.0004830363	Africa
Africa|hCoV-19/DRC/3768/2020|EPI ISL 447239|B.1.84|Democratic Republic of the Congo|2020-04-24	Africa|hCoV-19/South Africa/LR00079/2020|EPI ISL 514390|B.1.1.52|South Africa|2020-07-13	0.0004143368	Africa
Africa|hCoV-19/DRC/3778/2020|EPI ISL 447240|B.1.128|Democratic Republic of the Congo|2020-04-24	Africa|hCoV-19/South Africa/LR00079/2020|EPI ISL 514390|B.1.1.52|South Africa|2020-07-13	0.0005500131	Africa
Africa|hCoV-19/DRC/3787/2020|EPI ISL 447241|B.1|Democratic Republic of the Congo|2020-04-24	Africa|hCoV-19/South Africa/LR00079/2020|EPI ISL 514390|B.1.1.52|South Africa|2020-07-13	0.0003850552	Africa
Africa|hCoV-19/DRC/3791/2020|EPI ISL 447242|B.1|Democratic Republic of the Congo|2020-04-24	Africa|hCoV-19/South Africa/LR00079/2020|EPI ISL 514390|B.1.1.52|South Africa|2020-07-13	0.0004600761	Africa
Africa|hCoV-19/DRC/3803/2020|EPI ISL 447243|B.1|Democratic Republic of the Congo|2020-04-24	Africa|hCoV-19/South Africa/LR00079/2020|EPI ISL 514390|B.1.1.52|South Africa|2020-07-13	0.0003511415	Africa
Africa|hCoV-19/DRC/3806/2020|EPI ISL 447244|B.1|Democratic Republic of the Congo|2020-04-24	Africa|hCoV-19/South Africa/LR00079/2020|EPI ISL 514390|B.1.1.52|South Africa|2020-07-13	0.0003511292	Africa
Africa|hCoV-19/DRC/3827/2020|EPI ISL 447245|B.1|Democratic Republic of the Congo|2020-04-24	Africa|hCoV-19/South Africa/LR00079/2020|EPI ISL 514390|B.1.1.52|South Africa|2020-07-13	0.0004837232	Africa
Africa|hCoV-19/DRC/3829/2020|EPI ISL 447246|B.1|Democratic Republic of the Congo|2020-04-24	Africa|hCoV-19/South Africa/LR00079/2020|EPI ISL 514390|B.1.1.52|South Africa|2020-07-13	0.0004497529	Africa
Africa|hCoV-19/DRC/3834/2020|EPI ISL 447247|A|Democratic Republic of the Congo|2020-04-25	Africa|hCoV-19/South Africa/LR00079/2020|EPI ISL 514390|B.1.1.52|South Africa|2020-07-13	0.0006607528	Africa
Africa|hCoV-19/DRC/3837/2020|EPI ISL 447248|B.1.128|Democratic Republic of the Congo|2020-04-25	Africa|hCoV-19/South Africa/LR00079/2020|EPI ISL 514390|B.1.1.52|South Africa|2020-07-13	0.0005180300	Africa
Africa|hCoV-19/DRC/3841/2020|EPI ISL 447249|B.1.128|Democratic Republic of the Congo|2020-04-25	Africa|hCoV-19/South Africa/LR00079/2020|EPI ISL 514390|B.1.1.52|South Africa|2020-07-13	0.0005857558	Africa
Africa|hCoV-19/DRC/3842/2020|EPI ISL 471396|B.1.128|Democratic Republic of the Congo|2020-04-25	Africa|hCoV-19/South Africa/LR00079/2020|EPI ISL 514390|B.1.1.52|South Africa|2020-07-13	0.0005843868	Africa
Africa|hCoV-19/DRC/3846/2020|EPI ISL 471397|B.1.84|Democratic Republic of the Congo|2020-04-25	Africa|hCoV-19/South Africa/LR00079/2020|EPI ISL 514390|B.1.1.52|South Africa|2020-07-13	0.0005155680	Africa
Africa|hCoV-19/DRC/3937/2020|EPI ISL 471398|B.1|Democratic Republic of the Congo|2020-04-25	Africa|hCoV-19/South Africa/LR00079/2020|EPI ISL 514390|B.1.1.52|South Africa|2020-07-13	0.0004811869	Africa
Africa|hCoV-19/DRC/3941/2020|EPI ISL 471399|B.1.128|Democratic Republic of the Congo|2020-04-25	Africa|hCoV-19/South Africa/LR00079/2020|EPI ISL 514390|B.1.1.52|South Africa|2020-07-13	0.0005534885	Africa
Africa|hCoV-19/DRC/3947/2020|EPI ISL 471400|B.1.214|Democratic Republic of the Congo|2020-04-25	Africa|hCoV-19/South Africa/LR00079/2020|EPI ISL 514390|B.1.1.52|South Africa|2020-07-13	0.0005843486	Africa
Africa|hCoV-19/DRC/3949/2020|EPI ISL 471401|B.1.84|Democratic Republic of the Congo|2020-04-26	Africa|hCoV-19/South Africa/LR00079/2020|EPI ISL 514390|B.1.1.52|South Africa|2020-07-13	0.0004124389	Africa
Africa|hCoV-19/DRC/396/2020|EPI ISL 420852|B.1.6|Democratic Republic of the Congo|2020-03-26	Africa|hCoV-19/South Africa/LR00079/2020|EPI ISL 514390|B.1.1.52|South Africa|2020-07-13	0.0004132242	Africa
Africa|hCoV-19/DRC/397/2020|EPI ISL 420845|B.1.6|Democratic Republic of the Congo|2020-03-26	Africa|hCoV-19/South Africa/LR00079/2020|EPI ISL 514390|B.1.1.52|South Africa|2020-07-13	0.0004124715	Africa
Africa|hCoV-19/DRC/400/2020|EPI ISL 420846|B.1.5|Democratic Republic of the Congo|2020-03	Africa|hCoV-19/South Africa/LR00079/2020|EPI ISL 514390|B.1.1.52|South Africa|2020-07-13	0.0003790943	Africa
Africa|hCoV-19/DRC/4012/2020|EPI ISL 471402|B.1|Democratic Republic of the Congo|2020-04-26	Africa|hCoV-19/South Africa/LR00079/2020|EPI ISL 514390|B.1.1.52|South Africa|2020-07-13	0.0005499752	Africa
Africa|hCoV-19/DRC/402/2020|EPI ISL 420853|B.1|Democratic Republic of the Congo|2020-03-26	Africa|hCoV-19/South Africa/LR00079/2020|EPI ISL 514390|B.1.1.52|South Africa|2020-07-13	0.0003934925	Africa
Africa|hCoV-19/DRC/4020/2020|EPI ISL 471403|B.1.5|Democratic Republic of the Congo|2020-04-26	Africa|hCoV-19/South Africa/LR00079/2020|EPI ISL 514390|B.1.1.52|South Africa|2020-07-13	0.0004812073	Africa
Africa|hCoV-19/DRC/4026/2020|EPI ISL 471404|B.1.84|Democratic Republic of the Congo|2020-04-27	Africa|hCoV-19/South Africa/LR00079/2020|EPI ISL 514390|B.1.1.52|South Africa|2020-07-13	0.0004488741	Africa
Africa|hCoV-19/DRC/4060/2020|EPI ISL 471405|B.1|Democratic Republic of the Congo|2020-04-27	Africa|hCoV-19/South Africa/LR00079/2020|EPI ISL 514390|B.1.1.52|South Africa|2020-07-13	0.0004811753	Africa
Africa|hCoV-19/DRC/4075/2020|EPI ISL 471406|B.1.214|Democratic Republic of the Congo|2020-04-27	Africa|hCoV-19/South Africa/LR00079/2020|EPI ISL 514390|B.1.1.52|South Africa|2020-07-13	0.0005500374	Africa
Africa|hCoV-19/DRC/4084/2020|EPI ISL 471407|B.1.214|Democratic Republic of the Congo|2020-04-27	Africa|hCoV-19/South Africa/LR00079/2020|EPI ISL 514390|B.1.1.52|South Africa|2020-07-13	0.0005843486	Africa
Africa|hCoV-19/DRC/4132/2020|EPI ISL 471408|B.1|Democratic Republic of the Congo|2020-04-27	Africa|hCoV-19/South Africa/LR00079/2020|EPI ISL 514390|B.1.1.52|South Africa|2020-07-13	0.0005155556	Africa
Africa|hCoV-19/DRC/4141/2020|EPI ISL 471409|B.1.128|Democratic Republic of the Congo|2020-04-27	Africa|hCoV-19/South Africa/LR00079/2020|EPI ISL 514390|B.1.1.52|South Africa|2020-07-13	0.0005499751	Africa
Africa|hCoV-19/DRC/4145/2020|EPI ISL 471410|B.1|Democratic Republic of the Congo|2020-04-27	Africa|hCoV-19/South Africa/LR00079/2020|EPI ISL 514390|B.1.1.52|South Africa|2020-07-13	0.0004468072	Africa
Africa|hCoV-19/DRC/4194/2020|EPI ISL 471414|B.1.5|Democratic Republic of the Congo|2020-04-28	Africa|hCoV-19/South Africa/LR00079/2020|EPI ISL 514390|B.1.1.52|South Africa|2020-07-13	0.0004811753	Africa
Africa|hCoV-19/DRC/4250/2020|EPI ISL 471415|B.1.1.1|Democratic Republic of the Congo|2020-04-28	Africa|hCoV-19/South Africa/LR00079/2020|EPI ISL 514390|B.1.1.52|South Africa|2020-07-13	0.0004467766	Africa
Africa|hCoV-19/DRC/4279/2020|EPI ISL 514114|B.1|Democratic Republic of the Congo|2020-04-28	Africa|hCoV-19/South Africa/LR00079/2020|EPI ISL 514390|B.1.1.52|South Africa|2020-07-13	0.0004491626	Africa
Africa|hCoV-19/DRC/4282/2020|EPI ISL 514103|B.1.128|Democratic Republic of the Congo|2020-04-08	Africa|hCoV-19/South Africa/LR00079/2020|EPI ISL 514390|B.1.1.52|South Africa|2020-07-13	0.0004837688	Africa
Africa|hCoV-19/DRC/4284/2020|EPI ISL 514115|B.1.128|Democratic Republic of the Congo|2020-04-28	Africa|hCoV-19/South Africa/LR00079/2020|EPI ISL 514390|B.1.1.52|South Africa|2020-07-13	0.0004837354	Africa
Africa|hCoV-19/DRC/431/2020|EPI ISL 420847|B.1.147|Democratic Republic of the Congo|2020-03-26	Africa|hCoV-19/South Africa/LR00079/2020|EPI ISL 514390|B.1.1.52|South Africa|2020-07-13	0.0004130493	Africa
Africa|hCoV-19/DRC/4418/2020|EPI ISL 496506|B.1.128|Democratic Republic of the Congo|2020-04-29	Africa|hCoV-19/South Africa/LR00079/2020|EPI ISL 514390|B.1.1.52|South Africa|2020-07-13	0.0005183166	Africa
Africa|hCoV-19/DRC/4422/2020|EPI ISL 496507|B.1.128|Democratic Republic of the Congo|2020-04-29	Africa|hCoV-19/South Africa/LR00079/2020|EPI ISL 514390|B.1.1.52|South Africa|2020-07-13	0.0004893134	Africa
Africa|hCoV-19/DRC/4427/2020|EPI ISL 496508|B.1.128|Democratic Republic of the Congo|2020-04-29	Africa|hCoV-19/South Africa/LR00079/2020|EPI ISL 514390|B.1.1.52|South Africa|2020-07-13	0.0004936599	Africa
Africa|hCoV-19/DRC/4429/2020|EPI ISL 513589|B.1.128|Democratic Republic of the Congo|2020-04-29	Africa|hCoV-19/South Africa/LR00079/2020|EPI ISL 514390|B.1.1.52|South Africa|2020-07-13	0.0004937992	Africa
Africa|hCoV-19/DRC/4430/2020|EPI ISL 496509|B.1.128|Democratic Republic of the Congo|2020-04-29	Africa|hCoV-19/South Africa/LR00079/2020|EPI ISL 514390|B.1.1.52|South Africa|2020-07-13	0.0004841861	Africa
Africa|hCoV-19/DRC/4437/2020|EPI ISL 513590|B.1.128|Democratic Republic of the Congo|2020-05-02	Africa|hCoV-19/South Africa/LR00079/2020|EPI ISL 514390|B.1.1.52|South Africa|2020-07-13	0.0005291749	Africa
Africa|hCoV-19/DRC/4442/2020|EPI ISL 496510|B.1.128|Democratic Republic of the Congo|2020-04-29	Africa|hCoV-19/South Africa/LR00079/2020|EPI ISL 514390|B.1.1.52|South Africa|2020-07-13	0.0004897063	Africa
Africa|hCoV-19/DRC/4444/2020|EPI ISL 514104|B.1.128|Democratic Republic of the Congo|2020-04-29	Africa|hCoV-19/South Africa/LR00079/2020|EPI ISL 514390|B.1.1.52|South Africa|2020-07-13	0.0004837348	Africa
Africa|hCoV-19/DRC/445/2020|EPI ISL 420848|B.1|Democratic Republic of the Congo|2020-03	Africa|hCoV-19/South Africa/LR00079/2020|EPI ISL 514390|B.1.1.52|South Africa|2020-07-13	0.0003902172	Africa
Africa|hCoV-19/DRC/4501/2020|EPI ISL 513591|B.1.5|Democratic Republic of the Congo|2020-05-30	Africa|hCoV-19/South Africa/LR00079/2020|EPI ISL 514390|B.1.1.52|South Africa|2020-07-13	0.0003880459	Africa
Africa|hCoV-19/DRC/4516/2020|EPI ISL 487192|B.1.1.275|Democratic Republic of the Congo|2020-04-28	Africa|hCoV-19/South Africa/LR00079/2020|EPI ISL 514390|B.1.1.52|South Africa|2020-07-13	0.0002756237	Africa
Africa|hCoV-19/DRC/4524/2020|EPI ISL 513597|A|Democratic Republic of the Congo|2020-04-30	Africa|hCoV-19/South Africa/LR00079/2020|EPI ISL 514390|B.1.1.52|South Africa|2020-07-13	0.0007288836	Africa
Africa|hCoV-19/DRC/4541/2020|EPI ISL 513598|B.1|Democratic Republic of the Congo|2020-04-30	Africa|hCoV-19/South Africa/LR00079/2020|EPI ISL 514390|B.1.1.52|South Africa|2020-07-13	0.0004812394	Africa
Africa|hCoV-19/DRC/4551/2020|EPI ISL 513599|B.1.178|Democratic Republic of the Congo|2020-04-30	Africa|hCoV-19/South Africa/LR00079/2020|EPI ISL 514390|B.1.1.52|South Africa|2020-07-13	0.0005557564	Africa
Africa|hCoV-19/DRC/4561/2020|EPI ISL 513600|B.1|Democratic Republic of the Congo|2020-04-30	Africa|hCoV-19/South Africa/LR00079/2020|EPI ISL 514390|B.1.1.52|South Africa|2020-07-13	0.0004811752	Africa
Africa|hCoV-19/DRC/4562/2020|EPI ISL 513601|B.1.214|Democratic Republic of the Congo|2020-04-30	Africa|hCoV-19/South Africa/LR00079/2020|EPI ISL 514390|B.1.1.52|South Africa|2020-07-13	0.0004811869	Africa
Africa|hCoV-19/DRC/4568/2020|EPI ISL 513602|B.1|Democratic Republic of the Congo|2020-04-30	Africa|hCoV-19/South Africa/LR00079/2020|EPI ISL 514390|B.1.1.52|South Africa|2020-07-13	0.0004863731	Africa
Africa|hCoV-19/DRC/4578/2020|EPI ISL 513603|B.1|Democratic Republic of the Congo|2020-04-30	Africa|hCoV-19/South Africa/LR00079/2020|EPI ISL 514390|B.1.1.52|South Africa|2020-07-13	0.0005245318	Africa
Africa|hCoV-19/DRC/4613/2020|EPI ISL 513604|B.1.214|Democratic Republic of the Congo|2020-04-30	Africa|hCoV-19/South Africa/LR00079/2020|EPI ISL 514390|B.1.1.52|South Africa|2020-07-13	0.0005202879	Africa
Africa|hCoV-19/DRC/4614/2020|EPI ISL 513605|B.1|Democratic Republic of the Congo|2020-04-30	Africa|hCoV-19/South Africa/LR00079/2020|EPI ISL 514390|B.1.1.52|South Africa|2020-07-13	0.0006187597	Africa
Africa|hCoV-19/DRC/4631/2020|EPI ISL 513606|B.1.5|Democratic Republic of the Congo|2020-04-30	Africa|hCoV-19/South Africa/LR00079/2020|EPI ISL 514390|B.1.1.52|South Africa|2020-07-13	0.0006188026	Africa
Africa|hCoV-19/DRC/4633/2020|EPI ISL 513607|B.1.128|Democratic Republic of the Congo|2020-04-30	Africa|hCoV-19/South Africa/LR00079/2020|EPI ISL 514390|B.1.1.52|South Africa|2020-07-13	0.0005843866	Africa
Africa|hCoV-19/DRC/4642/2020|EPI ISL 513608|B.1.128|Democratic Republic of the Congo|2020-04-30	Africa|hCoV-19/South Africa/LR00079/2020|EPI ISL 514390|B.1.1.52|South Africa|2020-07-13	0.0005843607	Africa
Africa|hCoV-19/DRC/4647/2020|EPI ISL 513609|B.1.128|Democratic Republic of the Congo|2020-04-30	Africa|hCoV-19/South Africa/LR00079/2020|EPI ISL 514390|B.1.1.52|South Africa|2020-07-13	0.0005499751	Africa
Africa|hCoV-19/DRC/4653/2020|EPI ISL 513610|B.1.128|Democratic Republic of the Congo|2020-04-30	Africa|hCoV-19/South Africa/LR00079/2020|EPI ISL 514390|B.1.1.52|South Africa|2020-07-13	0.0005844209	Africa
Africa|hCoV-19/DRC/4681/2020|EPI ISL 514116|B.1.128|Democratic Republic of the Congo|2020-04-30	Africa|hCoV-19/South Africa/LR00079/2020|EPI ISL 514390|B.1.1.52|South Africa|2020-07-13	0.0004889032	Africa
Africa|hCoV-19/DRC/4683/2020|EPI ISL 514105|B.1.5|Democratic Republic of the Congo|2020-04-30	Africa|hCoV-19/South Africa/LR00079/2020|EPI ISL 514390|B.1.1.52|South Africa|2020-07-13	0.0005230505	Africa
Africa|hCoV-19/DRC/4685/2020|EPI ISL 514106|B.1.128|Democratic Republic of the Congo|2020-04-30	Africa|hCoV-19/South Africa/LR00079/2020|EPI ISL 514390|B.1.1.52|South Africa|2020-07-13	0.0005869162	Africa
Africa|hCoV-19/DRC/4690/2020|EPI ISL 514117|B.1.128|Democratic Republic of the Congo|2020-04-30	Africa|hCoV-19/South Africa/LR00079/2020|EPI ISL 514390|B.1.1.52|South Africa|2020-07-13	0.0005186211	Africa
Africa|hCoV-19/DRC/4693/2020|EPI ISL 514118|B.1.128|Democratic Republic of the Congo|2020-04-30	Africa|hCoV-19/South Africa/LR00079/2020|EPI ISL 514390|B.1.1.52|South Africa|2020-07-13	0.0005520624	Africa
Africa|hCoV-19/DRC/4694/2020|EPI ISL 514107|B.1.128|Democratic Republic of the Congo|2020-04-30	Africa|hCoV-19/South Africa/LR00079/2020|EPI ISL 514390|B.1.1.52|South Africa|2020-07-13	0.0005237262	Africa
Africa|hCoV-19/DRC/4720/2020|EPI ISL 514108|B.1.84|Democratic Republic of the Congo|2020-05-01	Africa|hCoV-19/South Africa/LR00079/2020|EPI ISL 514390|B.1.1.52|South Africa|2020-07-13	0.0004493905	Africa
Africa|hCoV-19/DRC/4785/2020|EPI ISL 514119|B.1.84|Democratic Republic of the Congo|2020-05-01	Africa|hCoV-19/South Africa/LR00079/2020|EPI ISL 514390|B.1.1.52|South Africa|2020-07-13	0.0006211601	Africa
Africa|hCoV-19/DRC/5019/2020|EPI ISL 496511|B.1|Democratic Republic of the Congo|2020-05-02	Africa|hCoV-19/South Africa/LR00079/2020|EPI ISL 514390|B.1.1.52|South Africa|2020-07-13	0.0005006372	Africa
Africa|hCoV-19/DRC/5094/2020|EPI ISL 496491|B.1.84|Democratic Republic of the Congo|2020-05-02	Africa|hCoV-19/South Africa/LR00079/2020|EPI ISL 514390|B.1.1.52|South Africa|2020-07-13	0.0004539736	Africa
Africa|hCoV-19/DRC/5186/2020|EPI ISL 496512|B.1|Democratic Republic of the Congo|2020-05-03	Africa|hCoV-19/South Africa/LR00079/2020|EPI ISL 514390|B.1.1.52|South Africa|2020-07-13	0.0004892713	Africa
Africa|hCoV-19/DRC/5187/2020|EPI ISL 513619|B.1|Democratic Republic of the Congo|2020-05-03	Africa|hCoV-19/South Africa/LR00079/2020|EPI ISL 514390|B.1.1.52|South Africa|2020-07-13	0.0004874323	Africa
Africa|hCoV-19/DRC/5205/2020|EPI ISL 487365|B.1.1.275|Democratic Republic of the Congo|2020-05-01	Africa|hCoV-19/South Africa/LR00079/2020|EPI ISL 514390|B.1.1.52|South Africa|2020-07-13	0.0003129649	Africa
Africa|hCoV-19/DRC/521/2020|EPI ISL 420854|B.1.5|Democratic Republic of the Congo|2020-03-25	Africa|hCoV-19/South Africa/LR00079/2020|EPI ISL 514390|B.1.1.52|South Africa|2020-07-13	0.0003448139	Africa
Africa|hCoV-19/DRC/5210/2020|EPI ISL 487369|B.1.1.275|Democratic Republic of the Congo|2020-05-01	Africa|hCoV-19/South Africa/LR00079/2020|EPI ISL 514390|B.1.1.52|South Africa|2020-07-13	0.0002791335	Africa
Africa|hCoV-19/DRC/523/2020|EPI ISL 420849|B.1.1.1|Democratic Republic of the Congo|2020-03-28	Africa|hCoV-19/South Africa/LR00079/2020|EPI ISL 514390|B.1.1.52|South Africa|2020-07-13	0.0003446594	Africa
Africa|hCoV-19/DRC/5240/2020|EPI ISL 496492|B.1|Democratic Republic of the Congo|2020-05-03	Africa|hCoV-19/South Africa/LR00079/2020|EPI ISL 514390|B.1.1.52|South Africa|2020-07-13	0.0003803431	Africa
Africa|hCoV-19/DRC/5377/2020|EPI ISL 496513|B.1|Democratic Republic of the Congo|2020-05-04	Africa|hCoV-19/South Africa/LR00079/2020|EPI ISL 514390|B.1.1.52|South Africa|2020-07-13	0.0004494994	Africa
Africa|hCoV-19/DRC/5538/2020|EPI ISL 514120|B.1|Democratic Republic of the Congo|2020-05-05	Africa|hCoV-19/South Africa/LR00079/2020|EPI ISL 514390|B.1.1.52|South Africa|2020-07-13	0.0004228813	Africa
Africa|hCoV-19/DRC/5651/2020|EPI ISL 496493|B.1.1.1|Democratic Republic of the Congo|2020-05-06	Africa|hCoV-19/South Africa/LR00079/2020|EPI ISL 514390|B.1.1.52|South Africa|2020-07-13	0.0003527301	Africa
Africa|hCoV-19/DRC/5705/2020|EPI ISL 496494|B.1.84|Democratic Republic of the Congo|2020-05-06	Africa|hCoV-19/South Africa/LR00079/2020|EPI ISL 514390|B.1.1.52|South Africa|2020-07-13	0.0004278356	Africa
Africa|hCoV-19/DRC/5735/2020|EPI ISL 496495|B.1.214|Democratic Republic of the Congo|2020-05-06	Africa|hCoV-19/South Africa/LR00079/2020|EPI ISL 514390|B.1.1.52|South Africa|2020-07-13	0.0004615364	Africa
Africa|hCoV-19/DRC/5815/2020|EPI ISL 495629|B.1.214|Democratic Republic of the Congo|2020-05-06	Africa|hCoV-19/South Africa/LR00079/2020|EPI ISL 514390|B.1.1.52|South Africa|2020-07-13	0.0004973728	Africa
Africa|hCoV-19/DRC/5907/2020|EPI ISL 496496|B.1.84|Democratic Republic of the Congo|2020-05-07	Africa|hCoV-19/South Africa/LR00079/2020|EPI ISL 514390|B.1.1.52|South Africa|2020-07-13	0.0005347852	Africa
Africa|hCoV-19/DRC/5913/2020|EPI ISL 496497|B.1|Democratic Republic of the Congo|2020-05-07	Africa|hCoV-19/South Africa/LR00079/2020|EPI ISL 514390|B.1.1.52|South Africa|2020-07-13	0.0005240058	Africa
Africa|hCoV-19/DRC/5927/2020|EPI ISL 496498|B.1.9|Democratic Republic of the Congo|2020-05-07	Africa|hCoV-19/South Africa/LR00079/2020|EPI ISL 514390|B.1.1.52|South Africa|2020-07-13	0.0006989593	Africa
Africa|hCoV-19/DRC/5957/2020|EPI ISL 496499|B.1.5|Democratic Republic of the Congo|2020-05-07	Africa|hCoV-19/South Africa/LR00079/2020|EPI ISL 514390|B.1.1.52|South Africa|2020-07-13	0.0003794900	Africa
Africa|hCoV-19/DRC/5964/2020|EPI ISL 496500|B.1.178|Democratic Republic of the Congo|2020-05-07	Africa|hCoV-19/South Africa/LR00079/2020|EPI ISL 514390|B.1.1.52|South Africa|2020-07-13	0.0003601050	Africa
Africa|hCoV-19/DRC/5996/2020|EPI ISL 496514|B.1.84|Democratic Republic of the Congo|2020-05-08	Africa|hCoV-19/South Africa/LR00079/2020|EPI ISL 514390|B.1.1.52|South Africa|2020-07-13	0.0004542910	Africa
Africa|hCoV-19/DRC/6026/2020|EPI ISL 513622|B.1.1.1|Democratic Republic of the Congo|2020-05-08	Africa|hCoV-19/South Africa/LR00079/2020|EPI ISL 514390|B.1.1.52|South Africa|2020-07-13	0.0004223159	Africa
Africa|hCoV-19/DRC/6143/2020|EPI ISL 496515|B.1|Democratic Republic of the Congo|2020-05-08	Africa|hCoV-19/South Africa/LR00079/2020|EPI ISL 514390|B.1.1.52|South Africa|2020-07-13	0.0004233820	Africa
Africa|hCoV-19/DRC/6151/2020|EPI ISL 513620|B.1.214|Democratic Republic of the Congo|2020-05-08	Africa|hCoV-19/South Africa/LR00079/2020|EPI ISL 514390|B.1.1.52|South Africa|2020-07-13	0.0004900953	Africa
Africa|hCoV-19/DRC/6163/2020|EPI ISL 513623|B.1.214|Democratic Republic of the Congo|2020-05-08	Africa|hCoV-19/South Africa/LR00079/2020|EPI ISL 514390|B.1.1.52|South Africa|2020-07-13	0.0004940216	Africa
Africa|hCoV-19/DRC/6203/2020|EPI ISL 514109|B.1|Democratic Republic of the Congo|2020-05-09	Africa|hCoV-19/South Africa/LR00079/2020|EPI ISL 514390|B.1.1.52|South Africa|2020-07-13	0.0005882404	Africa
Africa|hCoV-19/DRC/6209/2020|EPI ISL 514110|B.1.84|Democratic Republic of the Congo|2020-05-09	Africa|hCoV-19/South Africa/LR00079/2020|EPI ISL 514390|B.1.1.52|South Africa|2020-07-13	0.0004146231	Africa
Africa|hCoV-19/DRC/6227/2020|EPI ISL 514121|B.1.84|Democratic Republic of the Congo|2020-05-09	Africa|hCoV-19/South Africa/LR00079/2020|EPI ISL 514390|B.1.1.52|South Africa|2020-07-13	0.0004151968	Africa
Africa|hCoV-19/DRC/6313/2020|EPI ISL 496516|B.1.84|Democratic Republic of the Congo|2020-05-09	Africa|hCoV-19/South Africa/LR00079/2020|EPI ISL 514390|B.1.1.52|South Africa|2020-07-13	0.0005375308	Africa
Africa|hCoV-19/DRC/6338/2020|EPI ISL 495630|B.1|Democratic Republic of the Congo|2020-05-09	Africa|hCoV-19/South Africa/LR00079/2020|EPI ISL 514390|B.1.1.52|South Africa|2020-07-13	0.0004604668	Africa
Africa|hCoV-19/DRC/6341/2020|EPI ISL 495631|B.1|Democratic Republic of the Congo|2020-05-09	Africa|hCoV-19/South Africa/LR00079/2020|EPI ISL 514390|B.1.1.52|South Africa|2020-07-13	0.0005709581	Africa
Africa|hCoV-19/DRC/6342/2020|EPI ISL 495632|B.1|Democratic Republic of the Congo|2020-05-09	Africa|hCoV-19/South Africa/LR00079/2020|EPI ISL 514390|B.1.1.52|South Africa|2020-07-13	0.0005293318	Africa
Africa|hCoV-19/DRC/6361/2020|EPI ISL 495633|B.1|Democratic Republic of the Congo|2020-05-09	Africa|hCoV-19/South Africa/LR00079/2020|EPI ISL 514390|B.1.1.52|South Africa|2020-07-13	0.0004292938	Africa
Africa|hCoV-19/DRC/6380/2020|EPI ISL 513611|B.1.1.275|Democratic Republic of the Congo|2020-05-04	Africa|hCoV-19/South Africa/LR00079/2020|EPI ISL 514390|B.1.1.52|South Africa|2020-07-13	0.0003135207	Africa
Africa|hCoV-19/DRC/6384/2020|EPI ISL 513612|B.1.1.275|Democratic Republic of the Congo|2020-05-07	Africa|hCoV-19/South Africa/LR00079/2020|EPI ISL 514390|B.1.1.52|South Africa|2020-07-13	0.0002447320	Africa
Africa|hCoV-19/DRC/6386/2020|EPI ISL 513613|B.1.1.275|Democratic Republic of the Congo|2020-05-07	Africa|hCoV-19/South Africa/LR00079/2020|EPI ISL 514390|B.1.1.52|South Africa|2020-07-13	0.0002750934	Africa
Africa|hCoV-19/DRC/6389/2020|EPI ISL 513614|B.1.84|Democratic Republic of the Congo|2020-05-07	Africa|hCoV-19/South Africa/LR00079/2020|EPI ISL 514390|B.1.1.52|South Africa|2020-07-13	0.0005235379	Africa
Africa|hCoV-19/DRC/6390/2020|EPI ISL 513615|B.1.1.275|Democratic Republic of the Congo|2020-05-04	Africa|hCoV-19/South Africa/LR00079/2020|EPI ISL 514390|B.1.1.52|South Africa|2020-07-13	0.0003788030	Africa
Africa|hCoV-19/DRC/6392/2020|EPI ISL 513616|B.1|Democratic Republic of the Congo|2020-05-04	Africa|hCoV-19/South Africa/LR00079/2020|EPI ISL 514390|B.1.1.52|South Africa|2020-07-13	0.0003470188	Africa
Africa|hCoV-19/DRC/6395/2020|EPI ISL 513617|B.1.1.275|Democratic Republic of the Congo|2020-05-07	Africa|hCoV-19/South Africa/LR00079/2020|EPI ISL 514390|B.1.1.52|South Africa|2020-07-13	0.0004124272	Africa
Africa|hCoV-19/DRC/6398/2020|EPI ISL 513618|B.1.1.275|Democratic Republic of the Congo|2020-05-07	Africa|hCoV-19/South Africa/LR00079/2020|EPI ISL 514390|B.1.1.52|South Africa|2020-07-13	0.0003092739	Africa
Africa|hCoV-19/DRC/6724/2020|EPI ISL 495634|B.1|Democratic Republic of the Congo|2020-05-11	Africa|hCoV-19/South Africa/LR00079/2020|EPI ISL 514390|B.1.1.52|South Africa|2020-07-13	0.0004146174	Africa
Africa|hCoV-19/DRC/6743/2020|EPI ISL 495635|B.1.149|Democratic Republic of the Congo|2020-05-11	Africa|hCoV-19/South Africa/LR00079/2020|EPI ISL 514390|B.1.1.52|South Africa|2020-07-13	0.0004270836	Africa
Africa|hCoV-19/DRC/6783/2020|EPI ISL 496501|B.1.149|Democratic Republic of the Congo|2020-05-11	Africa|hCoV-19/South Africa/LR00079/2020|EPI ISL 514390|B.1.1.52|South Africa|2020-07-13	0.0004600271	Africa
Africa|hCoV-19/DRC/6784/2020|EPI ISL 495636|B.1|Democratic Republic of the Congo|2020-05-11	Africa|hCoV-19/South Africa/LR00079/2020|EPI ISL 514390|B.1.1.52|South Africa|2020-07-13	0.0004139035	Africa
Africa|hCoV-19/DRC/6786/2020|EPI ISL 495637|B.1.178|Democratic Republic of the Congo|2020-05-11	Africa|hCoV-19/South Africa/LR00079/2020|EPI ISL 514390|B.1.1.52|South Africa|2020-07-13	0.0004840964	Africa
Africa|hCoV-19/DRC/6791/2020|EPI ISL 495638|B.1.178|Democratic Republic of the Congo|2020-05-11	Africa|hCoV-19/South Africa/LR00079/2020|EPI ISL 514390|B.1.1.52|South Africa|2020-07-13	0.0004512244	Africa
Africa|hCoV-19/DRC/6792/2020|EPI ISL 495639|B.1|Democratic Republic of the Congo|2020-05-11	Africa|hCoV-19/South Africa/LR00079/2020|EPI ISL 514390|B.1.1.52|South Africa|2020-07-13	0.0004306605	Africa
Africa|hCoV-19/DRC/6801/2020|EPI ISL 514111|B.1|Democratic Republic of the Congo|2020-05-11	Africa|hCoV-19/South Africa/LR00079/2020|EPI ISL 514390|B.1.1.52|South Africa|2020-07-13	0.0006277282	Africa
Africa|hCoV-19/DRC/6853/2020|EPI ISL 496502|B.1.214|Democratic Republic of the Congo|2020-05-11	Africa|hCoV-19/South Africa/LR00079/2020|EPI ISL 514390|B.1.1.52|South Africa|2020-07-13	0.0004212392	Africa
Africa|hCoV-19/DRC/6854/2020|EPI ISL 496503|B.1|Democratic Republic of the Congo|2020-05-11	Africa|hCoV-19/South Africa/LR00079/2020|EPI ISL 514390|B.1.1.52|South Africa|2020-07-13	0.0006033306	Africa
Africa|hCoV-19/DRC/6875/2020|EPI ISL 496504|B.1|Democratic Republic of the Congo|2020-05-11	Africa|hCoV-19/South Africa/LR00079/2020|EPI ISL 514390|B.1.1.52|South Africa|2020-07-13	0.0004146373	Africa
Africa|hCoV-19/DRC/7042/2020|EPI ISL 513592|B.1.214|Democratic Republic of the Congo|2020-05-12	Africa|hCoV-19/South Africa/LR00079/2020|EPI ISL 514390|B.1.1.52|South Africa|2020-07-13	0.0004494592	Africa
Africa|hCoV-19/DRC/7061/2020|EPI ISL 513593|B.1|Democratic Republic of the Congo|2020-05-12	Africa|hCoV-19/South Africa/LR00079/2020|EPI ISL 514390|B.1.1.52|South Africa|2020-07-13	0.0003900930	Africa
Africa|hCoV-19/DRC/7140/2020|EPI ISL 513594|B.1.214|Democratic Republic of the Congo|2020-05-12	Africa|hCoV-19/South Africa/LR00079/2020|EPI ISL 514390|B.1.1.52|South Africa|2020-07-13	0.0005603155	Africa
Africa|hCoV-19/DRC/7200/2020|EPI ISL 514112|B.1|Democratic Republic of the Congo|2020-05-13	Africa|hCoV-19/South Africa/LR00079/2020|EPI ISL 514390|B.1.1.52|South Africa|2020-07-13	0.0005844123	Africa
Africa|hCoV-19/DRC/7211/2020|EPI ISL 514122|B.1.149|Democratic Republic of the Congo|2020-05-13	Africa|hCoV-19/South Africa/LR00079/2020|EPI ISL 514390|B.1.1.52|South Africa|2020-07-13	0.0005521058	Africa
Africa|hCoV-19/DRC/7248/2020|EPI ISL 514123|B.1|Democratic Republic of the Congo|2020-05-13	Africa|hCoV-19/South Africa/LR00079/2020|EPI ISL 514390|B.1.1.52|South Africa|2020-07-13	0.0004233578	Africa
Africa|hCoV-19/DRC/7255/2020|EPI ISL 514124|B.1.149|Democratic Republic of the Congo|2020-05-13	Africa|hCoV-19/South Africa/LR00079/2020|EPI ISL 514390|B.1.1.52|South Africa|2020-07-13	0.0005568226	Africa
Africa|hCoV-19/DRC/73/2020|EPI ISL 417941|B.1.178|Democratic Republic of the Congo|2020-03-18	Africa|hCoV-19/South Africa/LR00079/2020|EPI ISL 514390|B.1.1.52|South Africa|2020-07-13	0.0003791162	Africa
Africa|hCoV-19/DRC/7386/2020|EPI ISL 513595|B.1.5|Democratic Republic of the Congo|2020-05-14	Africa|hCoV-19/South Africa/LR00079/2020|EPI ISL 514390|B.1.1.52|South Africa|2020-07-13	0.0003528581	Africa
Africa|hCoV-19/DRC/7430/2020|EPI ISL 496517|B.1.1.1|Democratic Republic of the Congo|2020-05-14	Africa|hCoV-19/South Africa/LR00079/2020|EPI ISL 514390|B.1.1.52|South Africa|2020-07-13	0.0005415006	Africa
Africa|hCoV-19/DRC/7434/2020|EPI ISL 513621|B.1.1.1|Democratic Republic of the Congo|2020-05-14	Africa|hCoV-19/South Africa/LR00079/2020|EPI ISL 514390|B.1.1.52|South Africa|2020-07-13	0.0005321657	Africa
Africa|hCoV-19/DRC/7471/2020|EPI ISL 513596|B.1.214|Democratic Republic of the Congo|2020-05-14	Africa|hCoV-19/South Africa/LR00079/2020|EPI ISL 514390|B.1.1.52|South Africa|2020-07-13	0.0004511151	Africa
Africa|hCoV-19/DRC/7488/2020|EPI ISL 514113|B.1.1|Democratic Republic of the Congo|2020-05-14	Africa|hCoV-19/South Africa/LR00079/2020|EPI ISL 514390|B.1.1.52|South Africa|2020-07-13	0.0002072091	Africa
Africa|hCoV-19/DRC/7713/2020|EPI ISL 495640|B.1|Democratic Republic of the Congo|2020-05-14	Africa|hCoV-19/South Africa/LR00079/2020|EPI ISL 514390|B.1.1.52|South Africa|2020-07-13	0.0006352491	Africa
Africa|hCoV-19/DRC/7864/2020|EPI ISL 496505|B.1.214|Democratic Republic of the Congo|2020-05-15	Africa|hCoV-19/South Africa/LR00079/2020|EPI ISL 514390|B.1.1.52|South Africa|2020-07-13	0.0005279848	Africa
Africa|hCoV-19/DRC/7920/2020|EPI ISL 495641|B.1|Democratic Republic of the Congo|2020-05-15	Africa|hCoV-19/South Africa/LR00079/2020|EPI ISL 514390|B.1.1.52|South Africa|2020-07-13	0.0005533898	Africa
Africa|hCoV-19/DRC/80/2020|EPI ISL 417942|B.1.178|Democratic Republic of the Congo|2020-03-18	Africa|hCoV-19/South Africa/LR00079/2020|EPI ISL 514390|B.1.1.52|South Africa|2020-07-13	0.0003451437	Africa
Africa|hCoV-19/DRC/8018/2020|EPI ISL 514125|B.1.5|Democratic Republic of the Congo|2020-05-15	Africa|hCoV-19/South Africa/LR00079/2020|EPI ISL 514390|B.1.1.52|South Africa|2020-07-13	0.0005332077	Africa
Africa|hCoV-19/DRC/81/2020|EPI ISL 417944|B.1.9|Democratic Republic of the Congo|2020-03-18	Africa|hCoV-19/South Africa/LR00079/2020|EPI ISL 514390|B.1.1.52|South Africa|2020-07-13	0.0004491216	Africa
Africa|hCoV-19/DRC/82/2020|EPI ISL 417946|B.1.5|Democratic Republic of the Congo|2020-03-18	Africa|hCoV-19/South Africa/LR00079/2020|EPI ISL 514390|B.1.1.52|South Africa|2020-07-13	0.0003436532	Africa
Africa|hCoV-19/DRC/94/2020|EPI ISL 417947|B.1|Democratic Republic of the Congo|2020-03-19	Africa|hCoV-19/South Africa/LR00079/2020|EPI ISL 514390|B.1.1.52|South Africa|2020-07-13	0.0003781988	Africa
Africa|hCoV-19/DRC/998/2020|EPI ISL 429254|B.1|Democratic Republic of the Congo|2020-04-03	Africa|hCoV-19/South Africa/LR00079/2020|EPI ISL 514390|B.1.1.52|South Africa|2020-07-13	0.0004284358	Africa
Africa|hCoV-19/DRC/KN-0038/2020|EPI ISL 417434|B.1.128|Democratic Republic of the Congo|2020-03-14	Africa|hCoV-19/South Africa/LR00079/2020|EPI ISL 514390|B.1.1.52|South Africa|2020-07-13	0.0004973851	Africa
Africa|hCoV-19/DRC/KN-0054/2020|EPI ISL 417437|B.1.178|Democratic Republic of the Congo|2020-03-17	Africa|hCoV-19/South Africa/LR00079/2020|EPI ISL 514390|B.1.1.52|South Africa|2020-07-13	0.0004129112	Africa
Africa|hCoV-19/DRC/KN-0058/2020|EPI ISL 417438|B.1|Democratic Republic of the Congo|2020-03-17	Africa|hCoV-19/South Africa/LR00079/2020|EPI ISL 514390|B.1.1.52|South Africa|2020-07-13	0.0003468624	Africa
Africa|hCoV-19/DRC/KN-0060/2020|EPI ISL 417440|B.1|Democratic Republic of the Congo|2020-03-17	Africa|hCoV-19/South Africa/LR00079/2020|EPI ISL 514390|B.1.1.52|South Africa|2020-07-13	0.0004132468	Africa
Africa|hCoV-19/DRC/KN-0070/2020|EPI ISL 417441|B.1.178|Democratic Republic of the Congo|2020-03-17	Africa|hCoV-19/South Africa/LR00079/2020|EPI ISL 514390|B.1.1.52|South Africa|2020-07-13	0.0003521798	Africa
Africa|hCoV-19/DRC/KN-0072/2020|EPI ISL 417442|B.1.178|Democratic Republic of the Congo|2020-03-18	Africa|hCoV-19/South Africa/LR00079/2020|EPI ISL 514390|B.1.1.52|South Africa|2020-07-13	0.0003800195	Africa
Africa|hCoV-19/DRC/KN-13/2020|EPI ISL 414647|B.1|Democratic Republic of the Congo|2020-03-09	Africa|hCoV-19/South Africa/LR00079/2020|EPI ISL 514390|B.1.1.52|South Africa|2020-07-13	0.0003518775	Africa
Africa|hCoV-19/Egypt/Army-MCL001/2020|EPI ISL 510526|B.1|Egypt|2020-06-01	Africa|hCoV-19/South Africa/LR00079/2020|EPI ISL 514390|B.1.1.52|South Africa|2020-07-13	0.0005155905	Africa
Africa|hCoV-19/Egypt/C-CU001a-S1/2020|EPI ISL 529031|B.1.255|Egypt|2020-05-19	Africa|hCoV-19/South Africa/LR00079/2020|EPI ISL 514390|B.1.1.52|South Africa|2020-07-13	0.0005500904	Africa
Africa|hCoV-19/Egypt/C-CU002b-S3/2020|EPI ISL 529032|B.1.1.1|Egypt|2020-06-19	Africa|hCoV-19/South Africa/LR00079/2020|EPI ISL 514390|B.1.1.52|South Africa|2020-07-13	0.0005843322	Africa
Africa|hCoV-19/Egypt/C-VSVRI-SERVAC/2020|EPI ISL 528386|B.1.255|Egypt|2020-08-22	Africa|hCoV-19/South Africa/LR00079/2020|EPI ISL 514390|B.1.1.52|South Africa|2020-07-13	0.0003780819	Africa
Africa|hCoV-19/Egypt/CUNCI-7I028/2020|EPI ISL 524426|B.1.255|Egypt|2020-07-19	Africa|hCoV-19/South Africa/LR00079/2020|EPI ISL 514390|B.1.1.52|South Africa|2020-07-13	0.0003780819	Africa
Africa|hCoV-19/Egypt/CUNCI-HGC002/2020|EPI ISL 468045|B.1|Egypt|2020-05-02	Africa|hCoV-19/South Africa/LR00079/2020|EPI ISL 514390|B.1.1.52|South Africa|2020-07-13	0.0003784291	Africa
Africa|hCoV-19/Egypt/CUNCI-HGC004/2020|EPI ISL 468048|B.1|Egypt|2020-05-02	Africa|hCoV-19/South Africa/LR00079/2020|EPI ISL 514390|B.1.1.52|South Africa|2020-07-13	0.0003783250	Africa
Africa|hCoV-19/Egypt/CUNCI-HGC005/2020|EPI ISL 468052|B.1|Egypt|2020-05-02	Africa|hCoV-19/South Africa/LR00079/2020|EPI ISL 514390|B.1.1.52|South Africa|2020-07-13	0.0004471544	Africa
Africa|hCoV-19/Egypt/CUNCI-HGC006/2020|EPI ISL 468050|B.1|Egypt|2020-05-02	Africa|hCoV-19/South Africa/LR00079/2020|EPI ISL 514390|B.1.1.52|South Africa|2020-07-13	0.0004470683	Africa
Africa|hCoV-19/Egypt/CUNCI-HGC007-2/2020|EPI ISL 468054|B.1|Egypt|2020-05-02	Africa|hCoV-19/South Africa/LR00079/2020|EPI ISL 514390|B.1.1.52|South Africa|2020-07-13	0.0004813804	Africa
Africa|hCoV-19/Egypt/CUNCI-HGC007/2020|EPI ISL 468046|B.1|Egypt|2020-05-02	Africa|hCoV-19/South Africa/LR00079/2020|EPI ISL 514390|B.1.1.52|South Africa|2020-07-13	0.0004471452	Africa
Africa|hCoV-19/Egypt/CUNCI-HGC008/2020|EPI ISL 468044|B.1|Egypt|2020-05-02	Africa|hCoV-19/South Africa/LR00079/2020|EPI ISL 514390|B.1.1.52|South Africa|2020-07-13	0.0004471606	Africa
Africa|hCoV-19/Egypt/CUNCI-HGC009/2020|EPI ISL 468053|B.1|Egypt|2020-05-02	Africa|hCoV-19/South Africa/LR00079/2020|EPI ISL 514390|B.1.1.52|South Africa|2020-07-13	0.0003784811	Africa
Africa|hCoV-19/Egypt/CUNCI-HGC010/2020|EPI ISL 468055|B.1.247|Egypt|2020-05-02	Africa|hCoV-19/South Africa/LR00079/2020|EPI ISL 514390|B.1.1.52|South Africa|2020-07-13	0.0006191855	Africa
Africa|hCoV-19/Egypt/CUNCI-HGC011/2020|EPI ISL 468059|B.1|Egypt|2020-05-02	Africa|hCoV-19/South Africa/LR00079/2020|EPI ISL 514390|B.1.1.52|South Africa|2020-07-13	0.0004471867	Africa
Africa|hCoV-19/Egypt/CUNCI-HGC012/2020|EPI ISL 468051|B.1.255|Egypt|2020-05-02	Africa|hCoV-19/South Africa/LR00079/2020|EPI ISL 514390|B.1.1.52|South Africa|2020-07-13	0.0005847968	Africa
Africa|hCoV-19/Egypt/CUNCI-HGC013/2020|EPI ISL 468047|B.1.201|Egypt|2020-05-02	Africa|hCoV-19/South Africa/LR00079/2020|EPI ISL 514390|B.1.1.52|South Africa|2020-07-13	0.0005159811	Africa
Africa|hCoV-19/Egypt/CUNCI-HGC014/2020|EPI ISL 468060|B.1.5|Egypt|2020-05-02	Africa|hCoV-19/South Africa/LR00079/2020|EPI ISL 514390|B.1.1.52|South Africa|2020-07-13	0.0003095791	Africa
Africa|hCoV-19/Egypt/CUNCI-HGC015/2020|EPI ISL 468056|B.1|Egypt|2020-05-02	Africa|hCoV-19/South Africa/LR00079/2020|EPI ISL 514390|B.1.1.52|South Africa|2020-07-13	0.0003095685	Africa
Africa|hCoV-19/Egypt/CUNCI-HGC016/2020|EPI ISL 468058|B.1|Egypt|2020-05-02	Africa|hCoV-19/South Africa/LR00079/2020|EPI ISL 514390|B.1.1.52|South Africa|2020-07-13	0.0004480541	Africa
Africa|hCoV-19/Egypt/CUNCI-HGC021/2020|EPI ISL 468061|B.1|Egypt|2020-05-02	Africa|hCoV-19/South Africa/LR00079/2020|EPI ISL 514390|B.1.1.52|South Africa|2020-07-13	0.0004478272	Africa
Africa|hCoV-19/Egypt/CUNCI-HGC023/2020|EPI ISL 468057|B.1.5|Egypt|2020-05-02	Africa|hCoV-19/South Africa/LR00079/2020|EPI ISL 514390|B.1.1.52|South Africa|2020-07-13	0.0003440158	Africa
Africa|hCoV-19/Egypt/CUNCI-HGC028/2020|EPI ISL 468062|B.1|Egypt|2020-05-02	Africa|hCoV-19/South Africa/LR00079/2020|EPI ISL 514390|B.1.1.52|South Africa|2020-07-13	0.0005168873	Africa
Africa|hCoV-19/Egypt/CUNCI-HGC3I011/2020|EPI ISL 479697|B.1|Egypt|2020-06-02	Africa|hCoV-19/South Africa/LR00079/2020|EPI ISL 514390|B.1.1.52|South Africa|2020-07-13	0.0004468483	Africa
Africa|hCoV-19/Egypt/CUNCI-HGC3I012/2020|EPI ISL 479693|B.1.255|Egypt|2020-06-02	Africa|hCoV-19/South Africa/LR00079/2020|EPI ISL 514390|B.1.1.52|South Africa|2020-07-13	0.0005843546	Africa
Africa|hCoV-19/Egypt/CUNCI-HGC3I013/2020|EPI ISL 479694|B.1.201|Egypt|2020-06-02	Africa|hCoV-19/South Africa/LR00079/2020|EPI ISL 514390|B.1.1.52|South Africa|2020-07-13	0.0005155910	Africa
Africa|hCoV-19/Egypt/CUNCI-HGC3I014/2020|EPI ISL 479696|B.1.5|Egypt|2020-06-02	Africa|hCoV-19/South Africa/LR00079/2020|EPI ISL 514390|B.1.1.52|South Africa|2020-07-13	0.0003093344	Africa
Africa|hCoV-19/Egypt/CUNCI-HGC3I02/2020|EPI ISL 479686|B.1|Egypt|2020-06-02	Africa|hCoV-19/South Africa/LR00079/2020|EPI ISL 514390|B.1.1.52|South Africa|2020-07-13	0.0004124898	Africa
Africa|hCoV-19/Egypt/CUNCI-HGC3I023/2020|EPI ISL 479695|B.1.5|Egypt|2020-06-02	Africa|hCoV-19/South Africa/LR00079/2020|EPI ISL 514390|B.1.1.52|South Africa|2020-07-13	0.0003437557	Africa
Africa|hCoV-19/Egypt/CUNCI-HGC3I025/2020|EPI ISL 479691|B.1|Egypt|2020-06-02	Africa|hCoV-19/South Africa/LR00079/2020|EPI ISL 514390|B.1.1.52|South Africa|2020-07-13	0.0004812794	Africa
Africa|hCoV-19/Egypt/CUNCI-HGC3I03/2020|EPI ISL 479687|B.1|Egypt|2020-06-02	Africa|hCoV-19/South Africa/LR00079/2020|EPI ISL 514390|B.1.1.52|South Africa|2020-07-13	0.0004468071	Africa
Africa|hCoV-19/Egypt/CUNCI-HGC3I05/2020|EPI ISL 479690|B.1|Egypt|2020-06-02	Africa|hCoV-19/South Africa/LR00079/2020|EPI ISL 514390|B.1.1.52|South Africa|2020-07-13	0.0004468164	Africa
Africa|hCoV-19/Egypt/CUNCI-HGC3I06/2020|EPI ISL 479688|B.1|Egypt|2020-06-02	Africa|hCoV-19/South Africa/LR00079/2020|EPI ISL 514390|B.1.1.52|South Africa|2020-07-13	0.0004468225	Africa
Africa|hCoV-19/Egypt/CUNCI-HGC3I08/2020|EPI ISL 479698|B.1|Egypt|2020-06-02	Africa|hCoV-19/South Africa/LR00079/2020|EPI ISL 514390|B.1.1.52|South Africa|2020-07-13	0.0004468225	Africa
Africa|hCoV-19/Egypt/CUNCI-HGC3I09/2020|EPI ISL 479692|B.1|Egypt|2020-06-02	Africa|hCoV-19/South Africa/LR00079/2020|EPI ISL 514390|B.1.1.52|South Africa|2020-07-13	0.0003781949	Africa
Africa|hCoV-19/Egypt/CUNCI-HGC4I003/2020|EPI ISL 479699|B.1.1.247|Egypt|2020-06-02	Africa|hCoV-19/South Africa/LR00079/2020|EPI ISL 514390|B.1.1.52|South Africa|2020-07-13	0.0004468361	Africa
Africa|hCoV-19/Egypt/CUNCI-HGC4I004/2020|EPI ISL 479700|B.1.1.296|Egypt|2020-06-02	Africa|hCoV-19/South Africa/LR00079/2020|EPI ISL 514390|B.1.1.52|South Africa|2020-07-13	0.0003436636	Africa
Africa|hCoV-19/Egypt/CUNCI-HGC4I015/2020|EPI ISL 479728|B.1.1.123|Egypt|2020-06-02	Africa|hCoV-19/South Africa/LR00079/2020|EPI ISL 514390|B.1.1.52|South Africa|2020-07-13	0.0003781103	Africa
Africa|hCoV-19/Egypt/CUNCI-HGC4I022/2020|EPI ISL 479705|B.1.1|Egypt|2020-06-02	Africa|hCoV-19/South Africa/LR00079/2020|EPI ISL 514390|B.1.1.52|South Africa|2020-07-13	0.0004812181	Africa
Africa|hCoV-19/Egypt/CUNCI-HGC4I023/2020|EPI ISL 479729|B.1.1.247|Egypt|2020-06-02	Africa|hCoV-19/South Africa/LR00079/2020|EPI ISL 514390|B.1.1.52|South Africa|2020-07-13	0.0003093758	Africa
Africa|hCoV-19/Egypt/CUNCI-HGC4I025/2020|EPI ISL 479706|B.1.255|Egypt|2020-06-02	Africa|hCoV-19/South Africa/LR00079/2020|EPI ISL 514390|B.1.1.52|South Africa|2020-07-13	0.0005155962	Africa
Africa|hCoV-19/Egypt/CUNCI-HGC4I026/2020|EPI ISL 479702|B.1|Egypt|2020-06-02	Africa|hCoV-19/South Africa/LR00079/2020|EPI ISL 514390|B.1.1.52|South Africa|2020-07-13	0.0005849234	Africa
Africa|hCoV-19/Egypt/CUNCI-HGC4I029/2020|EPI ISL 479701|B.1.1.1|Egypt|2020-06-02	Africa|hCoV-19/South Africa/LR00079/2020|EPI ISL 514390|B.1.1.52|South Africa|2020-07-13	0.0005155963	Africa
Africa|hCoV-19/Egypt/CUNCI-HGC4I030/2020|EPI ISL 479703|B.1|Egypt|2020-06-02	Africa|hCoV-19/South Africa/LR00079/2020|EPI ISL 514390|B.1.1.52|South Africa|2020-07-13	0.0005155804	Africa
Africa|hCoV-19/Egypt/CUNCI-HGC4I031/2020|EPI ISL 479707|B.1.1.1|Egypt|2020-06-02	Africa|hCoV-19/South Africa/LR00079/2020|EPI ISL 514390|B.1.1.52|South Africa|2020-07-13	0.0005843524	Africa
Africa|hCoV-19/Egypt/CUNCI-HGC4I032/2020|EPI ISL 479709|B.1.1|Egypt|2020-06-02	Africa|hCoV-19/South Africa/LR00079/2020|EPI ISL 514390|B.1.1.52|South Africa|2020-07-13	0.0003439708	Africa
Africa|hCoV-19/Egypt/CUNCI-HGC4I033/2020|EPI ISL 479704|B.1|Egypt|2020-06-02	Africa|hCoV-19/South Africa/LR00079/2020|EPI ISL 514390|B.1.1.52|South Africa|2020-07-13	0.0004125182	Africa
Africa|hCoV-19/Egypt/CUNCI-HGC4I034/2020|EPI ISL 479708|B.1.255|Egypt|2020-06-02	Africa|hCoV-19/South Africa/LR00079/2020|EPI ISL 514390|B.1.1.52|South Africa|2020-07-13	0.0003780429	Africa
Africa|hCoV-19/Egypt/CUNCI-HGC5I001/2020|EPI ISL 479710|B.1.1|Egypt|2020-06-02	Africa|hCoV-19/South Africa/LR00079/2020|EPI ISL 514390|B.1.1.52|South Africa|2020-07-13	0.0002062548	Africa
Africa|hCoV-19/Egypt/CUNCI-HGC5I003/2020|EPI ISL 479711|B.1|Egypt|2020-06-02	Africa|hCoV-19/South Africa/LR00079/2020|EPI ISL 514390|B.1.1.52|South Africa|2020-07-13	0.0003437072	Africa
Africa|hCoV-19/Egypt/CUNCI-HGC5I010/2020|EPI ISL 479730|B.1.1|Egypt|2020-06-02	Africa|hCoV-19/South Africa/LR00079/2020|EPI ISL 514390|B.1.1.52|South Africa|2020-07-13	0.0002750179	Africa
Africa|hCoV-19/Egypt/CUNCI-HGC5I011/2020|EPI ISL 479712|B.1.1|Egypt|2020-06-02	Africa|hCoV-19/South Africa/LR00079/2020|EPI ISL 514390|B.1.1.52|South Africa|2020-07-13	0.0002062265	Africa
Africa|hCoV-19/Egypt/CUNCI-HGC5I012/2020|EPI ISL 479713|B.1.1|Egypt|2020-06-02	Africa|hCoV-19/South Africa/LR00079/2020|EPI ISL 514390|B.1.1.52|South Africa|2020-07-13	0.0002405364	Africa
Africa|hCoV-19/Egypt/CUNCI-HGC5I014/2020|EPI ISL 479714|B.1.255|Egypt|2020-06-02	Africa|hCoV-19/South Africa/LR00079/2020|EPI ISL 514390|B.1.1.52|South Africa|2020-07-13	0.0005156139	Africa
Africa|hCoV-19/Egypt/CUNCI-HGC5I015/2020|EPI ISL 475722|B.1.255|Egypt|2020-05-02	Africa|hCoV-19/South Africa/LR00079/2020|EPI ISL 514390|B.1.1.52|South Africa|2020-07-13	0.0005846678	Africa
Africa|hCoV-19/Egypt/CUNCI-HGC5I016/2020|EPI ISL 479731|B.1|Egypt|2020-06-02	Africa|hCoV-19/South Africa/LR00079/2020|EPI ISL 514390|B.1.1.52|South Africa|2020-07-13	0.0004124855	Africa
Africa|hCoV-19/Egypt/CUNCI-HGC5I022/2020|EPI ISL 479715|B.1.1|Egypt|2020-06-02	Africa|hCoV-19/South Africa/LR00079/2020|EPI ISL 514390|B.1.1.52|South Africa|2020-07-13	0.0002749138	Africa
Africa|hCoV-19/Egypt/CUNCI-HGC5I025/2020|EPI ISL 479716|A|Egypt|2020-06-02	Africa|hCoV-19/South Africa/LR00079/2020|EPI ISL 514390|B.1.1.52|South Africa|2020-07-13	0.0003443983	Africa
Africa|hCoV-19/Egypt/CUNCI-HGC5I026/2020|EPI ISL 479735|B.1.5|Egypt|2020-06-02	Africa|hCoV-19/South Africa/LR00079/2020|EPI ISL 514390|B.1.1.52|South Africa|2020-07-13	0.0005158494	Africa
Africa|hCoV-19/Egypt/CUNCI-HGC5I029/2020|EPI ISL 479734|B.1|Egypt|2020-06-02	Africa|hCoV-19/South Africa/LR00079/2020|EPI ISL 514390|B.1.1.52|South Africa|2020-07-13	0.0004125465	Africa
Africa|hCoV-19/Egypt/CUNCI-HGC5I030/2020|EPI ISL 479721|B.1.5|Egypt|2020-06-02	Africa|hCoV-19/South Africa/LR00079/2020|EPI ISL 514390|B.1.1.52|South Africa|2020-07-13	0.0003093769	Africa
Africa|hCoV-19/Egypt/CUNCI-HGC5I033/2020|EPI ISL 479717|B.1.5|Egypt|2020-06-02	Africa|hCoV-19/South Africa/LR00079/2020|EPI ISL 514390|B.1.1.52|South Africa|2020-07-13	0.0002750177	Africa
Africa|hCoV-19/Egypt/CUNCI-HGC5I034/2020|EPI ISL 479720|B.1.5|Egypt|2020-06-02	Africa|hCoV-19/South Africa/LR00079/2020|EPI ISL 514390|B.1.1.52|South Africa|2020-07-13	0.0003436836	Africa
Africa|hCoV-19/Egypt/CUNCI-HGC6I002/2020|EPI ISL 479719|B.1.1.1|Egypt|2020-06-02	Africa|hCoV-19/South Africa/LR00079/2020|EPI ISL 514390|B.1.1.52|South Africa|2020-07-13	0.0004811802	Africa
Africa|hCoV-19/Egypt/CUNCI-HGC6I003/2020|EPI ISL 479718|B.1.5|Egypt|2020-06-02	Africa|hCoV-19/South Africa/LR00079/2020|EPI ISL 514390|B.1.1.52|South Africa|2020-07-13	0.0004124799	Africa
Africa|hCoV-19/Egypt/CUNCI-HGC6I007/2020|EPI ISL 479722|B.1|Egypt|2020-06-02	Africa|hCoV-19/South Africa/LR00079/2020|EPI ISL 514390|B.1.1.52|South Africa|2020-07-13	0.0003437912	Africa
Africa|hCoV-19/Egypt/CUNCI-HGC6I010/2020|EPI ISL 478672|B.1|Egypt|2020-06-02	Africa|hCoV-19/South Africa/LR00079/2020|EPI ISL 514390|B.1.1.52|South Africa|2020-07-13	0.0005155556	Africa
Africa|hCoV-19/Egypt/CUNCI-HGC6I011/2020|EPI ISL 479727|A|Egypt|2020-06-02	Africa|hCoV-19/South Africa/LR00079/2020|EPI ISL 514390|B.1.1.52|South Africa|2020-07-13	0.0008252122	Africa
Africa|hCoV-19/Egypt/CUNCI-HGC6I015/2020|EPI ISL 479725|B.1.1|Egypt|2020-06-02	Africa|hCoV-19/South Africa/LR00079/2020|EPI ISL 514390|B.1.1.52|South Africa|2020-07-13	0.0003780131	Africa
Africa|hCoV-19/Egypt/CUNCI-HGC6I016/2020|EPI ISL 475723|B.1.247|Egypt|2020-06-02	Africa|hCoV-19/South Africa/LR00079/2020|EPI ISL 514390|B.1.1.52|South Africa|2020-07-13	0.0006192731	Africa
Africa|hCoV-19/Egypt/CUNCI-HGC6I024/2020|EPI ISL 479732|B.1.1.247|Egypt|2020-06-02	Africa|hCoV-19/South Africa/LR00079/2020|EPI ISL 514390|B.1.1.52|South Africa|2020-07-13	0.0003440619	Africa
Africa|hCoV-19/Egypt/CUNCI-HGC6I026/2020|EPI ISL 479724|B.1.1.1|Egypt|2020-06-02	Africa|hCoV-19/South Africa/LR00079/2020|EPI ISL 514390|B.1.1.52|South Africa|2020-07-13	0.0005155607	Africa
Africa|hCoV-19/Egypt/CUNCI-HGC6I029/2020|EPI ISL 477161|B.1.255|Egypt|2020-06-02	Africa|hCoV-19/South Africa/LR00079/2020|EPI ISL 514390|B.1.1.52|South Africa|2020-07-13	0.0005155786	Africa
Africa|hCoV-19/Egypt/CUNCI-HGC6I031/2020|EPI ISL 475724|B.1.1.1|Egypt|2020-06-02	Africa|hCoV-19/South Africa/LR00079/2020|EPI ISL 514390|B.1.1.52|South Africa|2020-07-13	0.0004814830	Africa
Africa|hCoV-19/Egypt/CUNCI-HGC6I032/2020|EPI ISL 479733|B.1.1.1|Egypt|2020-06-02	Africa|hCoV-19/South Africa/LR00079/2020|EPI ISL 514390|B.1.1.52|South Africa|2020-07-13	0.0004812463	Africa
Africa|hCoV-19/Egypt/CUNCI-HGC6I033/2020|EPI ISL 479723|B.1.1.1|Egypt|2020-06-02	Africa|hCoV-19/South Africa/LR00079/2020|EPI ISL 514390|B.1.1.52|South Africa|2020-07-13	0.0004812249	Africa
Africa|hCoV-19/Egypt/CUNCI-HGC7I01/2020|EPI ISL 529141|B.1|Egypt|2020-07-19	Africa|hCoV-19/South Africa/LR00079/2020|EPI ISL 514390|B.1.1.52|South Africa|2020-07-13	0.0005500430	Africa
Africa|hCoV-19/Egypt/CUNCI-HGC7I02/2020|EPI ISL 529142|A|Egypt|2020-07-19	Africa|hCoV-19/South Africa/LR00079/2020|EPI ISL 514390|B.1.1.52|South Africa|2020-07-13	0.0007908936	Africa
Africa|hCoV-19/Egypt/CUNCI-HGC7I07/2020|EPI ISL 529145|B.1|Egypt|2020-07-19	Africa|hCoV-19/South Africa/LR00079/2020|EPI ISL 514390|B.1.1.52|South Africa|2020-07-13	0.0005156671	Africa
Africa|hCoV-19/Egypt/EGY-020/2020|EPI ISL 526975|B.1|Egypt|2020-08-14	Africa|hCoV-19/South Africa/LR00079/2020|EPI ISL 514390|B.1.1.52|South Africa|2020-07-13	0.0005155910	Africa
Africa|hCoV-19/Egypt/EGY-041/2020|EPI ISL 526997|B.1|Egypt|2020-08-22	Africa|hCoV-19/South Africa/LR00079/2020|EPI ISL 514390|B.1.1.52|South Africa|2020-07-13	0.0005155911	Africa
Africa|hCoV-19/Egypt/EGY-S031/2020|EPI ISL 526986|B.1|Egypt|2020-08-17	Africa|hCoV-19/South Africa/LR00079/2020|EPI ISL 514390|B.1.1.52|South Africa|2020-07-13	0.0005155911	Africa
Africa|hCoV-19/Egypt/HCoV2-Egy-002/2020|EPI ISL 510532|B.1|Egypt|2020-06-02	Africa|hCoV-19/South Africa/LR00079/2020|EPI ISL 514390|B.1.1.52|South Africa|2020-07-13	0.0005155911	Africa
Africa|hCoV-19/Egypt/MASRI-005/2020|EPI ISL 482759|B.1|Egypt|2020-04-30	Africa|hCoV-19/South Africa/LR00079/2020|EPI ISL 514390|B.1.1.52|South Africa|2020-07-13	0.0003780352	Africa
Africa|hCoV-19/Egypt/MASRI-007/2020|EPI ISL 482760|B.1|Egypt|2020-04-28	Africa|hCoV-19/South Africa/LR00079/2020|EPI ISL 514390|B.1.1.52|South Africa|2020-07-13	0.0004470881	Africa
Africa|hCoV-19/Egypt/MASRI-008/2020|EPI ISL 482761|B.1|Egypt|2020-04-30	Africa|hCoV-19/South Africa/LR00079/2020|EPI ISL 514390|B.1.1.52|South Africa|2020-07-13	0.0003803521	Africa
Africa|hCoV-19/Egypt/MASRI-009/2020|EPI ISL 483035|A|Egypt|2020-04-30	Africa|hCoV-19/South Africa/LR00079/2020|EPI ISL 514390|B.1.1.52|South Africa|2020-07-13	0.0006875609	Africa
Africa|hCoV-19/Egypt/MASRI-011/2020|EPI ISL 482762|B.1|Egypt|2020-05-05	Africa|hCoV-19/South Africa/LR00079/2020|EPI ISL 514390|B.1.1.52|South Africa|2020-07-13	0.0004468885	Africa
Africa|hCoV-19/Egypt/MASRI-012/2020|EPI ISL 482763|B.1|Egypt|2020-05-05	Africa|hCoV-19/South Africa/LR00079/2020|EPI ISL 514390|B.1.1.52|South Africa|2020-07-13	0.0003436613	Africa
Africa|hCoV-19/Egypt/MASRI-014/2020|EPI ISL 482765|B.1|Egypt|2020-04-30	Africa|hCoV-19/South Africa/LR00079/2020|EPI ISL 514390|B.1.1.52|South Africa|2020-07-13	0.0005844669	Africa
Africa|hCoV-19/Egypt/MASRI-015/2020|EPI ISL 482766|B.1.36|Egypt|2020-05-11	Africa|hCoV-19/South Africa/LR00079/2020|EPI ISL 514390|B.1.1.52|South Africa|2020-07-13	0.0006531647	Africa
Africa|hCoV-19/Egypt/MASRI-016/2020|EPI ISL 482767|B.1|Egypt|2020-05-11	Africa|hCoV-19/South Africa/LR00079/2020|EPI ISL 514390|B.1.1.52|South Africa|2020-07-13	0.0005848689	Africa
Africa|hCoV-19/Egypt/MASRI-018/2020|EPI ISL 483036|A|Egypt|2020-05-10	Africa|hCoV-19/South Africa/LR00079/2020|EPI ISL 514390|B.1.1.52|South Africa|2020-07-13	0.0007965064	Africa
Africa|hCoV-19/Egypt/MASRI-020/2020|EPI ISL 483037|B.1|Egypt|2020-05-13	Africa|hCoV-19/South Africa/LR00079/2020|EPI ISL 514390|B.1.1.52|South Africa|2020-07-13	0.0006600469	Africa
Africa|hCoV-19/Egypt/MASRI-022/2020|EPI ISL 482768|B.1.255|Egypt|2020-05-13	Africa|hCoV-19/South Africa/LR00079/2020|EPI ISL 514390|B.1.1.52|South Africa|2020-07-13	0.0005853152	Africa
Africa|hCoV-19/Egypt/MASRI-023/2020|EPI ISL 482769|B.1|Egypt|2020-05-11	Africa|hCoV-19/South Africa/LR00079/2020|EPI ISL 514390|B.1.1.52|South Africa|2020-07-13	0.0003784758	Africa
Africa|hCoV-19/Egypt/MASRI-024/2020|EPI ISL 482770|B.1|Egypt|2020-05-11	Africa|hCoV-19/South Africa/LR00079/2020|EPI ISL 514390|B.1.1.52|South Africa|2020-07-13	0.0004468118	Africa
Africa|hCoV-19/Egypt/MASRI-025/2020|EPI ISL 482771|B.1|Egypt|2020-05-10	Africa|hCoV-19/South Africa/LR00079/2020|EPI ISL 514390|B.1.1.52|South Africa|2020-07-13	0.0005846335	Africa
Africa|hCoV-19/Egypt/MASRI-026/2020|EPI ISL 482772|B.1|Egypt|2020-05-10	Africa|hCoV-19/South Africa/LR00079/2020|EPI ISL 514390|B.1.1.52|South Africa|2020-07-13	0.0004812843	Africa
Africa|hCoV-19/Egypt/MASRI-027/2020|EPI ISL 482773|B.1.1.123|Egypt|2020-05-08	Africa|hCoV-19/South Africa/LR00079/2020|EPI ISL 514390|B.1.1.52|South Africa|2020-07-13	0.0003099372	Africa
Africa|hCoV-19/Egypt/MASRI-028/2020|EPI ISL 483038|B.1|Egypt|2020-05-13	Africa|hCoV-19/South Africa/LR00079/2020|EPI ISL 514390|B.1.1.52|South Africa|2020-07-13	0.0005155858	Africa
Africa|hCoV-19/Egypt/MASRI-029/2020|EPI ISL 482774|B.1|Egypt|2020-05-13	Africa|hCoV-19/South Africa/LR00079/2020|EPI ISL 514390|B.1.1.52|South Africa|2020-07-13	0.0004468271	Africa
Africa|hCoV-19/Egypt/MASRI-10/2020|EPI ISL 475752|B.1.255|Egypt|2020-05	Africa|hCoV-19/South Africa/LR00079/2020|EPI ISL 514390|B.1.1.52|South Africa|2020-07-13	0.0005501376	Africa
Africa|hCoV-19/Egypt/MASRI-11/2020|EPI ISL 475753|B.1.36|Egypt|2020-05	Africa|hCoV-19/South Africa/LR00079/2020|EPI ISL 514390|B.1.1.52|South Africa|2020-07-13	0.0006875489	Africa
Africa|hCoV-19/Egypt/MASRI-14/2020|EPI ISL 475749|B.1|Egypt|2020-05	Africa|hCoV-19/South Africa/LR00079/2020|EPI ISL 514390|B.1.1.52|South Africa|2020-07-13	0.0004124473	Africa
Africa|hCoV-19/Egypt/MASRI-15/2020|EPI ISL 475750|B.1.1|Egypt|2020-05	Africa|hCoV-19/South Africa/LR00079/2020|EPI ISL 514390|B.1.1.52|South Africa|2020-07-13	0.0005535533	Africa
Africa|hCoV-19/Egypt/MASRI-2/2020|EPI ISL 475745|B.1|Egypt|2020-05	Africa|hCoV-19/South Africa/LR00079/2020|EPI ISL 514390|B.1.1.52|South Africa|2020-07-13	0.0004467962	Africa
Africa|hCoV-19/Egypt/MASRI-3/2020|EPI ISL 475746|A|Egypt|2020-05	Africa|hCoV-19/South Africa/LR00079/2020|EPI ISL 514390|B.1.1.52|South Africa|2020-07-13	0.0007220013	Africa
Africa|hCoV-19/Egypt/MASRI-6/2020|EPI ISL 475747|B.1.255|Egypt|2020-05	Africa|hCoV-19/South Africa/LR00079/2020|EPI ISL 514390|B.1.1.52|South Africa|2020-07-13	0.0004467964	Africa
Africa|hCoV-19/Egypt/MASRI-9/2020|EPI ISL 475751|B.1.1.1|Egypt|2020-05	Africa|hCoV-19/South Africa/LR00079/2020|EPI ISL 514390|B.1.1.52|South Africa|2020-07-13	0.0006189027	Africa
Africa|hCoV-19/Egypt/NRC-01/2020|EPI ISL 430820|B.1|Egypt|2020-03-18	Africa|hCoV-19/South Africa/LR00079/2020|EPI ISL 514390|B.1.1.52|South Africa|2020-07-13	0.0004141324	Africa
Africa|hCoV-19/Egypt/NRC-03/2020|EPI ISL 430819|B.1.246|Egypt|2020-03-18	Africa|hCoV-19/South Africa/LR00079/2020|EPI ISL 514390|B.1.1.52|South Africa|2020-07-13	0.0004483416	Africa
Africa|hCoV-19/Gabon/ITM-K011/2020|EPI ISL 539573|A|Gabon|2020-03-22	Africa|hCoV-19/South Africa/LR00079/2020|EPI ISL 514390|B.1.1.52|South Africa|2020-07-13	0.0006531539	Africa
Africa|hCoV-19/Gabon/ITM-K023/2020|EPI ISL 539574|B.1.178|Gabon|2020-03-27	Africa|hCoV-19/South Africa/LR00079/2020|EPI ISL 514390|B.1.1.52|South Africa|2020-07-13	0.0004124105	Africa
Africa|hCoV-19/Gabon/ITM-K027/2020|EPI ISL 539575|A|Gabon|2020-03-27	Africa|hCoV-19/South Africa/LR00079/2020|EPI ISL 514390|B.1.1.52|South Africa|2020-07-13	0.0006531383	Africa
Africa|hCoV-19/Gabon/ITM-K028/2020|EPI ISL 539576|B.1.292|Gabon|2020-03-27	Africa|hCoV-19/South Africa/LR00079/2020|EPI ISL 514390|B.1.1.52|South Africa|2020-07-13	0.0004124189	Africa
Africa|hCoV-19/Gambia/0214/2020|EPI ISL 471158|B.1|Gambia|2020-03-29	Africa|hCoV-19/South Africa/LR00079/2020|EPI ISL 514390|B.1.1.52|South Africa|2020-07-13	0.0003442346	Africa
Africa|hCoV-19/Gambia/0268/2020|EPI ISL 471159|B.1.1|Gambia|2020-03-21	Africa|hCoV-19/South Africa/LR00079/2020|EPI ISL 514390|B.1.1.52|South Africa|2020-07-13	0.0002412183	Africa
Africa|hCoV-19/Gambia/0278/2020|EPI ISL 471160|B.1.1|Gambia|2020-03-20	Africa|hCoV-19/South Africa/LR00079/2020|EPI ISL 514390|B.1.1.52|South Africa|2020-07-13	0.0002428247	Africa
Africa|hCoV-19/Gambia/0528/2020|EPI ISL 471161|B.1.1.293|Gambia|2020-04-30	Africa|hCoV-19/South Africa/LR00079/2020|EPI ISL 514390|B.1.1.52|South Africa|2020-07-13	0.0002775390	Africa
Africa|hCoV-19/Gambia/0531/2020|EPI ISL 471162|B.1.1.293|Gambia|2020-04-30	Africa|hCoV-19/South Africa/LR00079/2020|EPI ISL 514390|B.1.1.52|South Africa|2020-07-13	0.0002775583	Africa
Africa|hCoV-19/Gambia/0536/2020|EPI ISL 471163|B.1.1.293|Gambia|2020-04-30	Africa|hCoV-19/South Africa/LR00079/2020|EPI ISL 514390|B.1.1.52|South Africa|2020-07-13	0.0002748978	Africa
Africa|hCoV-19/Gambia/0547/2020|EPI ISL 471164|B.1.1.293|Gambia|2020-04-30	Africa|hCoV-19/South Africa/LR00079/2020|EPI ISL 514390|B.1.1.52|South Africa|2020-07-13	0.0002750585	Africa
Africa|hCoV-19/Gambia/0548/2020|EPI ISL 471165|B.1.5|Gambia|2020-04-30	Africa|hCoV-19/South Africa/LR00079/2020|EPI ISL 514390|B.1.1.52|South Africa|2020-07-13	0.0002473717	Africa
Africa|hCoV-19/Gambia/1090/2020|EPI ISL 471166|B.1.1|Gambia|2020-05-04	Africa|hCoV-19/South Africa/LR00079/2020|EPI ISL 514390|B.1.1.52|South Africa|2020-07-13	0.0003096811	Africa
Africa|hCoV-19/Gambia/1094/2020|EPI ISL 471167|B.1.1.293|Gambia|2020-05-04	Africa|hCoV-19/South Africa/LR00079/2020|EPI ISL 514390|B.1.1.52|South Africa|2020-07-13	0.0002748978	Africa
Africa|hCoV-19/Gambia/1251/2020|EPI ISL 471168|B.1.1.293|Gambia|2020-05-07	Africa|hCoV-19/South Africa/LR00079/2020|EPI ISL 514390|B.1.1.52|South Africa|2020-07-13	0.0002775390	Africa
Africa|hCoV-19/Gambia/1264/2020|EPI ISL 471169|B.1.1|Gambia|2020-05-07	Africa|hCoV-19/South Africa/LR00079/2020|EPI ISL 514390|B.1.1.52|South Africa|2020-07-13	0.0002408948	Africa
Africa|hCoV-19/Gambia/1271/2020|EPI ISL 471170|B.1.1|Gambia|2020-05-07	Africa|hCoV-19/South Africa/LR00079/2020|EPI ISL 514390|B.1.1.52|South Africa|2020-07-13	0.0002412018	Africa
Africa|hCoV-19/Gambia/1277/2020|EPI ISL 471171|B.1.1.293|Gambia|2020-05-07	Africa|hCoV-19/South Africa/LR00079/2020|EPI ISL 514390|B.1.1.52|South Africa|2020-07-13	0.0002748978	Africa
Africa|hCoV-19/Gambia/3668/2020|EPI ISL 560992|B.1.5.12|Gambia|2020-07-30	Africa|hCoV-19/South Africa/LR00079/2020|EPI ISL 514390|B.1.1.52|South Africa|2020-07-13	0.0005887881	Africa
Africa|hCoV-19/Gambia/3670/2020|EPI ISL 560993|B.1.5.12|Gambia|2020-07-30	Africa|hCoV-19/South Africa/LR00079/2020|EPI ISL 514390|B.1.1.52|South Africa|2020-07-13	0.0005895844	Africa
Africa|hCoV-19/Gambia/3671/2020|EPI ISL 560994|B.1.1.293|Gambia|2020-07-30	Africa|hCoV-19/South Africa/LR00079/2020|EPI ISL 514390|B.1.1.52|South Africa|2020-07-13	0.0003462655	Africa
Africa|hCoV-19/Gambia/3673/2020|EPI ISL 560995|B.1.5|Gambia|2020-07-30	Africa|hCoV-19/South Africa/LR00079/2020|EPI ISL 514390|B.1.1.52|South Africa|2020-07-13	0.0003463325	Africa
Africa|hCoV-19/Gambia/3676/2020|EPI ISL 560996|B.1.5|Gambia|2020-07-30	Africa|hCoV-19/South Africa/LR00079/2020|EPI ISL 514390|B.1.1.52|South Africa|2020-07-13	0.0003470153	Africa
Africa|hCoV-19/Gambia/3678/2020|EPI ISL 560997|B.1.292|Gambia|2020-07-30	Africa|hCoV-19/South Africa/LR00079/2020|EPI ISL 514390|B.1.1.52|South Africa|2020-07-13	0.0004468118	Africa
Africa|hCoV-19/Gambia/3679/2020|EPI ISL 560998|B.1.5.12|Gambia|2020-07-30	Africa|hCoV-19/South Africa/LR00079/2020|EPI ISL 514390|B.1.1.52|South Africa|2020-07-13	0.0005202448	Africa
Africa|hCoV-19/Gambia/3680/2020|EPI ISL 560999|B.1.5|Gambia|2020-07-30	Africa|hCoV-19/South Africa/LR00079/2020|EPI ISL 514390|B.1.1.52|South Africa|2020-07-13	0.0003503579	Africa
Africa|hCoV-19/Gambia/3683/2020|EPI ISL 561000|B.1.292|Gambia|2020-07-30	Africa|hCoV-19/South Africa/LR00079/2020|EPI ISL 514390|B.1.1.52|South Africa|2020-07-13	0.0004811914	Africa
Africa|hCoV-19/Gambia/3703/2020|EPI ISL 561001|B.1.5.12|Gambia|2020-07-30	Africa|hCoV-19/South Africa/LR00079/2020|EPI ISL 514390|B.1.1.52|South Africa|2020-07-13	0.0005155680	Africa
Africa|hCoV-19/Gambia/3717/2020|EPI ISL 561002|B.1.5|Gambia|2020-07-30	Africa|hCoV-19/South Africa/LR00079/2020|EPI ISL 514390|B.1.1.52|South Africa|2020-07-13	0.0003814826	Africa
Africa|hCoV-19/Gambia/3724/2020|EPI ISL 561003|B.1.5.12|Gambia|2020-07-30	Africa|hCoV-19/South Africa/LR00079/2020|EPI ISL 514390|B.1.1.52|South Africa|2020-07-13	0.0005155857	Africa
Africa|hCoV-19/Gambia/3725/2020|EPI ISL 561004|B.1.1.293|Gambia|2020-07-30	Africa|hCoV-19/South Africa/LR00079/2020|EPI ISL 514390|B.1.1.52|South Africa|2020-07-13	0.0004124090	Africa
Africa|hCoV-19/Gambia/3728/2020|EPI ISL 561005|B.1.5|Gambia|2020-07-30	Africa|hCoV-19/South Africa/LR00079/2020|EPI ISL 514390|B.1.1.52|South Africa|2020-07-13	0.0003188449	Africa
Africa|hCoV-19/Gambia/3729/2020|EPI ISL 561006|B.1.5.12|Gambia|2020-07-30	Africa|hCoV-19/South Africa/LR00079/2020|EPI ISL 514390|B.1.1.52|South Africa|2020-07-13	0.0004468070	Africa
Africa|hCoV-19/Gambia/3732/2020|EPI ISL 561007|B.1.5|Gambia|2020-07-30	Africa|hCoV-19/South Africa/LR00079/2020|EPI ISL 514390|B.1.1.52|South Africa|2020-07-13	0.0003817605	Africa
Africa|hCoV-19/Gambia/3735/2020|EPI ISL 561008|B.1.5|Gambia|2020-07-30	Africa|hCoV-19/South Africa/LR00079/2020|EPI ISL 514390|B.1.1.52|South Africa|2020-07-13	0.0003122856	Africa
Africa|hCoV-19/Gambia/3737/2020|EPI ISL 561009|B.1.1.293|Gambia|2020-07-30	Africa|hCoV-19/South Africa/LR00079/2020|EPI ISL 514390|B.1.1.52|South Africa|2020-07-13	0.0004126217	Africa
Africa|hCoV-19/Gambia/3741/2020|EPI ISL 561010|B.1.5.12|Gambia|2020-07-30	Africa|hCoV-19/South Africa/LR00079/2020|EPI ISL 514390|B.1.1.52|South Africa|2020-07-13	0.0004508148	Africa
Africa|hCoV-19/Gambia/3743/2020|EPI ISL 561011|B.1.5.12|Gambia|2020-07-30	Africa|hCoV-19/South Africa/LR00079/2020|EPI ISL 514390|B.1.1.52|South Africa|2020-07-13	0.0005843767	Africa
Africa|hCoV-19/Gambia/3749/2020|EPI ISL 561012|B.1.5.12|Gambia|2020-07-30	Africa|hCoV-19/South Africa/LR00079/2020|EPI ISL 514390|B.1.1.52|South Africa|2020-07-13	0.0005155680	Africa
Africa|hCoV-19/Gambia/3761/2020|EPI ISL 561013|B.1.5.12|Gambia|2020-07-30	Africa|hCoV-19/South Africa/LR00079/2020|EPI ISL 514390|B.1.1.52|South Africa|2020-07-13	0.0005155680	Africa
Africa|hCoV-19/Gambia/3772/2020|EPI ISL 561025|B.1.5|Gambia|2020-07-30	Africa|hCoV-19/South Africa/LR00079/2020|EPI ISL 514390|B.1.1.52|South Africa|2020-07-13	0.0003541291	Africa
Africa|hCoV-19/Gambia/GC19-015/2020|EPI ISL 428855|B.1.1.8|Gambia|2020-03-17	Africa|hCoV-19/South Africa/LR00079/2020|EPI ISL 514390|B.1.1.52|South Africa|2020-07-13	0.0002748855	Africa
Africa|hCoV-19/Gambia/GC19-026/2020|EPI ISL 428856|B.6|Gambia|2020-03-21	Africa|hCoV-19/South Africa/LR00079/2020|EPI ISL 514390|B.1.1.52|South Africa|2020-07-13	0.0006187475	Africa
Africa|hCoV-19/Gambia/GC19-029/2020|EPI ISL 428857|B.1|Gambia|2020-04-20	Africa|hCoV-19/South Africa/LR00079/2020|EPI ISL 514390|B.1.1.52|South Africa|2020-07-13	0.0004124373	Africa
Africa|hCoV-19/Gambia/GC19-0479/2020|EPI ISL 561015|B.1.1.293|Gambia|2020-04-29	Africa|hCoV-19/South Africa/LR00079/2020|EPI ISL 514390|B.1.1.52|South Africa|2020-07-13	0.0002876351	Africa
Africa|hCoV-19/Gambia/GC19-0544/2020|EPI ISL 561016|B.1.5|Gambia|2020-05-01	Africa|hCoV-19/South Africa/LR00079/2020|EPI ISL 514390|B.1.1.52|South Africa|2020-07-13	0.0002112426	Africa
Africa|hCoV-19/Gambia/GC19-1385/2020|EPI ISL 561018|B.1.5|Gambia|2020-05-12	Africa|hCoV-19/South Africa/LR00079/2020|EPI ISL 514390|B.1.1.52|South Africa|2020-07-13	0.0002155907	Africa
Africa|hCoV-19/Gambia/GC19-1503/2020|EPI ISL 561021|B.1.1|Gambia|2020-05-14	Africa|hCoV-19/South Africa/LR00079/2020|EPI ISL 514390|B.1.1.52|South Africa|2020-07-13	0.0003436353	Africa
Africa|hCoV-19/Gambia/GC19-1527/2020|EPI ISL 561022|B.1.1.293|Gambia|2020-05-16	Africa|hCoV-19/South Africa/LR00079/2020|EPI ISL 514390|B.1.1.52|South Africa|2020-07-13	0.0002749261	Africa
Africa|hCoV-19/Gambia/GC19-1533/2020|EPI ISL 561023|B.1.1.264|Gambia|2020-05-16	Africa|hCoV-19/South Africa/LR00079/2020|EPI ISL 514390|B.1.1.52|South Africa|2020-07-13	0.0002804574	Africa
Africa|hCoV-19/Gambia/GC19-1572/2020|EPI ISL 561014|B.1.1|Gambia|2020-05-20	Africa|hCoV-19/South Africa/LR00079/2020|EPI ISL 514390|B.1.1.52|South Africa|2020-07-13	0.0002479852	Africa
Africa|hCoV-19/Gambia/GC19-1575/2020|EPI ISL 561026|B.1.1|Gambia|2020-05-20	Africa|hCoV-19/South Africa/LR00079/2020|EPI ISL 514390|B.1.1.52|South Africa|2020-07-13	0.0003195978	Africa
Africa|hCoV-19/Gambia/GC19-1606/2020|EPI ISL 561027|B.1.1|Gambia|2020-05-20	Africa|hCoV-19/South Africa/LR00079/2020|EPI ISL 514390|B.1.1.52|South Africa|2020-07-13	0.0002804661	Africa
Africa|hCoV-19/Gambia/GC19-1706/2020|EPI ISL 561028|B.1.5|Gambia|2020-05-22	Africa|hCoV-19/South Africa/LR00079/2020|EPI ISL 514390|B.1.1.52|South Africa|2020-07-13	0.0002133446	Africa
Africa|hCoV-19/Gambia/GC19-1814/2020|EPI ISL 561032|B.1.5|Gambia|2020-05-28	Africa|hCoV-19/South Africa/LR00079/2020|EPI ISL 514390|B.1.1.52|South Africa|2020-07-13	0.0002134888	Africa
Africa|hCoV-19/Gambia/GC19-1818/2020|EPI ISL 561034|B.1.1|Gambia|2020-05-28	Africa|hCoV-19/South Africa/LR00079/2020|EPI ISL 514390|B.1.1.52|South Africa|2020-07-13	0.0003436587	Africa
Africa|hCoV-19/Gambia/GC19-1983/2020|EPI ISL 561038|B.1.1|Gambia|2020-06-07	Africa|hCoV-19/South Africa/LR00079/2020|EPI ISL 514390|B.1.1.52|South Africa|2020-07-13	0.0003436482	Africa
Africa|hCoV-19/Gambia/GC19-2197/2020|EPI ISL 561040|B.1.292|Gambia|2020-06-26	Africa|hCoV-19/South Africa/LR00079/2020|EPI ISL 514390|B.1.1.52|South Africa|2020-07-13	0.0004473960	Africa
Africa|hCoV-19/Gambia/GC19-2427/2020|EPI ISL 561105|B.1.1.293|Gambia|2020-07-21	Africa|hCoV-19/South Africa/LR00079/2020|EPI ISL 514390|B.1.1.52|South Africa|2020-07-13	0.0003780987	Africa
Africa|hCoV-19/Gambia/GC19-2443/2020|EPI ISL 561106|B.1.5|Gambia|2020-07-21	Africa|hCoV-19/South Africa/LR00079/2020|EPI ISL 514390|B.1.1.52|South Africa|2020-07-13	0.0002847834	Africa
Africa|hCoV-19/Gambia/GC19-2450/2020|EPI ISL 561107|B.1.5.12|Gambia|2020-07-21	Africa|hCoV-19/South Africa/LR00079/2020|EPI ISL 514390|B.1.1.52|South Africa|2020-07-13	0.0005155926	Africa
Africa|hCoV-19/Gambia/GC19-2459/2020|EPI ISL 561108|B.1.1.293|Gambia|2020-07-21	Africa|hCoV-19/South Africa/LR00079/2020|EPI ISL 514390|B.1.1.52|South Africa|2020-07-13	0.0003441413	Africa
Africa|hCoV-19/Gambia/GC19-2469/2020|EPI ISL 561109|B.1.5|Gambia|2020-07-21	Africa|hCoV-19/South Africa/LR00079/2020|EPI ISL 514390|B.1.1.52|South Africa|2020-07-13	0.0003123181	Africa
Africa|hCoV-19/Gambia/GC19-2473/2020|EPI ISL 561110|B.1.5.12|Gambia|2020-07-21	Africa|hCoV-19/South Africa/LR00079/2020|EPI ISL 514390|B.1.1.52|South Africa|2020-07-13	0.0005500017	Africa
Africa|hCoV-19/Gambia/GC19-2498/2020|EPI ISL 561111|B.1.292|Gambia|2020-07-21	Africa|hCoV-19/South Africa/LR00079/2020|EPI ISL 514390|B.1.1.52|South Africa|2020-07-13	0.0004811753	Africa
Africa|hCoV-19/Gambia/GC19-2525/2020|EPI ISL 561113|B.1.1.293|Gambia|2020-07-21	Africa|hCoV-19/South Africa/LR00079/2020|EPI ISL 514390|B.1.1.52|South Africa|2020-07-13	0.0003436447	Africa
Africa|hCoV-19/Gambia/GC19-2526/2020|EPI ISL 561114|B.1.5.12|Gambia|2020-07-21	Africa|hCoV-19/South Africa/LR00079/2020|EPI ISL 514390|B.1.1.52|South Africa|2020-07-13	0.0005500129	Africa
Africa|hCoV-19/Gambia/GC19-2629/2020|EPI ISL 561123|B.1.5.12|Gambia|2020-07-21	Africa|hCoV-19/South Africa/LR00079/2020|EPI ISL 514390|B.1.1.52|South Africa|2020-07-13	0.0005162849	Africa
Africa|hCoV-19/Gambia/GC19-2632/2020|EPI ISL 561124|B.1.5.12|Gambia|2020-07-21	Africa|hCoV-19/South Africa/LR00079/2020|EPI ISL 514390|B.1.1.52|South Africa|2020-07-13	0.0005194848	Africa
Africa|hCoV-19/Gambia/GC19-2638/2020|EPI ISL 561126|B.1.5.12|Gambia|2020-07-21	Africa|hCoV-19/South Africa/LR00079/2020|EPI ISL 514390|B.1.1.52|South Africa|2020-07-13	0.0004582500	Africa
Africa|hCoV-19/Gambia/GC19-2652/2020|EPI ISL 561128|B.1.5.12|Gambia|2020-07-21	Africa|hCoV-19/South Africa/LR00079/2020|EPI ISL 514390|B.1.1.52|South Africa|2020-07-13	0.0004126369	Africa
Africa|hCoV-19/Gambia/GC19-2654/2020|EPI ISL 561130|B.1.292|Gambia|2020-07-21	Africa|hCoV-19/South Africa/LR00079/2020|EPI ISL 514390|B.1.1.52|South Africa|2020-07-13	0.0005156087	Africa
Africa|hCoV-19/Gambia/GC19-2663/2020|EPI ISL 561133|B.1.1.293|Gambia|2020-07-21	Africa|hCoV-19/South Africa/LR00079/2020|EPI ISL 514390|B.1.1.52|South Africa|2020-07-13	0.0003436446	Africa
Africa|hCoV-19/Gambia/GC19-2707/2020|EPI ISL 561134|B.1.1.293|Gambia|2020-07-21	Africa|hCoV-19/South Africa/LR00079/2020|EPI ISL 514390|B.1.1.52|South Africa|2020-07-13	0.0003809092	Africa
Africa|hCoV-19/Gambia/GC19-2711/2020|EPI ISL 561135|B.1.5.12|Gambia|2020-07-21	Africa|hCoV-19/South Africa/LR00079/2020|EPI ISL 514390|B.1.1.52|South Africa|2020-07-13	0.0004811654	Africa
Africa|hCoV-19/Gambia/GC19-2730/2020|EPI ISL 561136|B.1.5.12|Gambia|2020-07-21	Africa|hCoV-19/South Africa/LR00079/2020|EPI ISL 514390|B.1.1.52|South Africa|2020-07-13	0.0005888243	Africa
Africa|hCoV-19/Gambia/GC19-2731/2020|EPI ISL 561137|B.1.1.293|Gambia|2020-07-21	Africa|hCoV-19/South Africa/LR00079/2020|EPI ISL 514390|B.1.1.52|South Africa|2020-07-13	0.0003436682	Africa
Africa|hCoV-19/Gambia/GC19-2828/2020|EPI ISL 561150|B.1.361|Gambia|2020-07-24	Africa|hCoV-19/South Africa/LR00079/2020|EPI ISL 514390|B.1.1.52|South Africa|2020-07-13	0.0004812297	Africa
Africa|hCoV-19/Gambia/GC19-2842/2020|EPI ISL 561151|B.1.1|Gambia|2020-07-24	Africa|hCoV-19/South Africa/LR00079/2020|EPI ISL 514390|B.1.1.52|South Africa|2020-07-13	0.0004124231	Africa
Africa|hCoV-19/Gambia/GC19-2898/2020|EPI ISL 561153|B.1.5.12|Gambia|2020-07-24	Africa|hCoV-19/South Africa/LR00079/2020|EPI ISL 514390|B.1.1.52|South Africa|2020-07-13	0.0004468179	Africa
Africa|hCoV-19/Gambia/GC19-2904/2020|EPI ISL 561154|B.1.1|Gambia|2020-07-24	Africa|hCoV-19/South Africa/LR00079/2020|EPI ISL 514390|B.1.1.52|South Africa|2020-07-13	0.0004124089	Africa
Africa|hCoV-19/Gambia/GC19-2947/2020|EPI ISL 561155|B.1.5.12|Gambia|2020-07-24	Africa|hCoV-19/South Africa/LR00079/2020|EPI ISL 514390|B.1.1.52|South Africa|2020-07-13	0.0005155680	Africa
Africa|hCoV-19/Gambia/GC19-2973/2020|EPI ISL 561156|B.1.1.293|Gambia|2020-07-24	Africa|hCoV-19/South Africa/LR00079/2020|EPI ISL 514390|B.1.1.52|South Africa|2020-07-13	0.0003092664	Africa
Africa|hCoV-19/Gambia/GC19-2977/2020|EPI ISL 561157|B.1.1.293|Gambia|2020-07-24	Africa|hCoV-19/South Africa/LR00079/2020|EPI ISL 514390|B.1.1.52|South Africa|2020-07-13	0.0003092770	Africa
Africa|hCoV-19/Gambia/GC19-2985/2020|EPI ISL 561158|B.1.5.12|Gambia|2020-07-24	Africa|hCoV-19/South Africa/LR00079/2020|EPI ISL 514390|B.1.1.52|South Africa|2020-07-13	0.0004124105	Africa
Africa|hCoV-19/Gambia/GC19-2991/2020|EPI ISL 561159|B.1.1|Gambia|2020-07-24	Africa|hCoV-19/South Africa/LR00079/2020|EPI ISL 514390|B.1.1.52|South Africa|2020-07-13	0.0003780857	Africa
Africa|hCoV-19/Gambia/GC19-3064/2020|EPI ISL 561160|B.1.1|Gambia|2020-07-25	Africa|hCoV-19/South Africa/LR00079/2020|EPI ISL 514390|B.1.1.52|South Africa|2020-07-13	0.0004124373	Africa
Africa|hCoV-19/Gambia/GC19-3065/2020|EPI ISL 561161|B.1.5.12|Gambia|2020-07-25	Africa|hCoV-19/South Africa/LR00079/2020|EPI ISL 514390|B.1.1.52|South Africa|2020-07-13	0.0005245756	Africa
Africa|hCoV-19/Gambia/GC19-3081/2020|EPI ISL 561162|B.1.1|Gambia|2020-07-25	Africa|hCoV-19/South Africa/LR00079/2020|EPI ISL 514390|B.1.1.52|South Africa|2020-07-13	0.0004124228	Africa
Africa|hCoV-19/Gambia/GC19-3085/2020|EPI ISL 561163|B.1.1.293|Gambia|2020-07-25	Africa|hCoV-19/South Africa/LR00079/2020|EPI ISL 514390|B.1.1.52|South Africa|2020-07-13	0.0003463050	Africa
Africa|hCoV-19/Gambia/GC19-3087/2020|EPI ISL 561041|B.1.292|Gambia|2020-07-25	Africa|hCoV-19/South Africa/LR00079/2020|EPI ISL 514390|B.1.1.52|South Africa|2020-07-13	0.0005155554	Africa
Africa|hCoV-19/Gambia/GC19-3099/2020|EPI ISL 561164|B.1.1.242|Gambia|2020-07-25	Africa|hCoV-19/South Africa/LR00079/2020|EPI ISL 514390|B.1.1.52|South Africa|2020-07-13	0.0003780222	Africa
Africa|hCoV-19/Gambia/GC19-3110/2020|EPI ISL 561165|B.1.1.293|Gambia|2020-07-25	Africa|hCoV-19/South Africa/LR00079/2020|EPI ISL 514390|B.1.1.52|South Africa|2020-07-13	0.0003436482	Africa
Africa|hCoV-19/Gambia/GC19-3112/2020|EPI ISL 561166|B.1|Gambia|2020-07-25	Africa|hCoV-19/South Africa/LR00079/2020|EPI ISL 514390|B.1.1.52|South Africa|2020-07-13	0.0005499261	Africa
Africa|hCoV-19/Gambia/GC19-3113/2020|EPI ISL 561167|B.1.1.293|Gambia|2020-07-25	Africa|hCoV-19/South Africa/LR00079/2020|EPI ISL 514390|B.1.1.52|South Africa|2020-07-13	0.0003092664	Africa
Africa|hCoV-19/Gambia/GC19-3114/2020|EPI ISL 561168|B.1.1|Gambia|2020-07-25	Africa|hCoV-19/South Africa/LR00079/2020|EPI ISL 514390|B.1.1.52|South Africa|2020-07-13	0.0004124090	Africa
Africa|hCoV-19/Gambia/GC19-3135/2020|EPI ISL 561169|B.1.5.12|Gambia|2020-07-27	Africa|hCoV-19/South Africa/LR00079/2020|EPI ISL 514390|B.1.1.52|South Africa|2020-07-13	0.0004155517	Africa
Africa|hCoV-19/Gambia/GC19-3140/2020|EPI ISL 561042|B.1.5.12|Gambia|2020-07-27	Africa|hCoV-19/South Africa/LR00079/2020|EPI ISL 514390|B.1.1.52|South Africa|2020-07-13	0.0005500014	Africa
Africa|hCoV-19/Gambia/GC19-3145/2020|EPI ISL 561170|B.1.1|Gambia|2020-07-27	Africa|hCoV-19/South Africa/LR00079/2020|EPI ISL 514390|B.1.1.52|South Africa|2020-07-13	0.0004124231	Africa
Africa|hCoV-19/Gambia/GC19-3146/2020|EPI ISL 561171|B.1.5.12|Gambia|2020-07-27	Africa|hCoV-19/South Africa/LR00079/2020|EPI ISL 514390|B.1.1.52|South Africa|2020-07-13	0.0003810372	Africa
Africa|hCoV-19/Gambia/GC19-3165/2020|EPI ISL 561043|B.1.1.293|Gambia|2020-07-27	Africa|hCoV-19/South Africa/LR00079/2020|EPI ISL 514390|B.1.1.52|South Africa|2020-07-13	0.0003092664	Africa
Africa|hCoV-19/Gambia/GC19-3166/2020|EPI ISL 561044|B.1.5.12|Gambia|2020-07-27	Africa|hCoV-19/South Africa/LR00079/2020|EPI ISL 514390|B.1.1.52|South Africa|2020-07-13	0.0004155374	Africa
Africa|hCoV-19/Gambia/GC19-3189/2020|EPI ISL 561045|B.1.5|Gambia|2020-07-27	Africa|hCoV-19/South Africa/LR00079/2020|EPI ISL 514390|B.1.1.52|South Africa|2020-07-13	0.0003147709	Africa
Africa|hCoV-19/Gambia/GC19-3192/2020|EPI ISL 561046|B.1.5|Gambia|2020-07-27	Africa|hCoV-19/South Africa/LR00079/2020|EPI ISL 514390|B.1.1.52|South Africa|2020-07-13	0.0002770517	Africa
Africa|hCoV-19/Gambia/GC19-3193/2020|EPI ISL 561047|B.1.5.12|Gambia|2020-07-27	Africa|hCoV-19/South Africa/LR00079/2020|EPI ISL 514390|B.1.1.52|South Africa|2020-07-13	0.0004155230	Africa
Africa|hCoV-19/Gambia/GC19-3208/2020|EPI ISL 561048|B.1.5.12|Gambia|2020-07-27	Africa|hCoV-19/South Africa/LR00079/2020|EPI ISL 514390|B.1.1.52|South Africa|2020-07-13	0.0004848809	Africa
Africa|hCoV-19/Gambia/GC19-3209/2020|EPI ISL 561049|B.1.5.12|Gambia|2020-07-27	Africa|hCoV-19/South Africa/LR00079/2020|EPI ISL 514390|B.1.1.52|South Africa|2020-07-13	0.0003809409	Africa
Africa|hCoV-19/Gambia/GC19-3210/2020|EPI ISL 561050|B.1.5.12|Gambia|2020-07-27	Africa|hCoV-19/South Africa/LR00079/2020|EPI ISL 514390|B.1.1.52|South Africa|2020-07-13	0.0003524850	Africa
Africa|hCoV-19/Gambia/GC19-3214/2020|EPI ISL 561051|B.1.1.293|Gambia|2020-07-27	Africa|hCoV-19/South Africa/LR00079/2020|EPI ISL 514390|B.1.1.52|South Africa|2020-07-13	0.0003116677	Africa
Africa|hCoV-19/Gambia/GC19-3219/2020|EPI ISL 561052|B.1.5.12|Gambia|2020-07-27	Africa|hCoV-19/South Africa/LR00079/2020|EPI ISL 514390|B.1.1.52|South Africa|2020-07-13	0.0004124529	Africa
Africa|hCoV-19/Gambia/GC19-3246/2020|EPI ISL 561053|B.1.5.12|Gambia|2020-07-27	Africa|hCoV-19/South Africa/LR00079/2020|EPI ISL 514390|B.1.1.52|South Africa|2020-07-13	0.0004155746	Africa
Africa|hCoV-19/Gambia/GC19-3255/2020|EPI ISL 561054|B.1.177|Gambia|2020-07-27	Africa|hCoV-19/South Africa/LR00079/2020|EPI ISL 514390|B.1.1.52|South Africa|2020-07-13	0.0002424102	Africa
Africa|hCoV-19/Gambia/GC19-3266/2020|EPI ISL 561055|B.1.5|Gambia|2020-07-27	Africa|hCoV-19/South Africa/LR00079/2020|EPI ISL 514390|B.1.1.52|South Africa|2020-07-13	0.0002077543	Africa
Africa|hCoV-19/Gambia/GC19-3267/2020|EPI ISL 561056|B.1.5.12|Gambia|2020-07-27	Africa|hCoV-19/South Africa/LR00079/2020|EPI ISL 514390|B.1.1.52|South Africa|2020-07-13	0.0003463063	Africa
Africa|hCoV-19/Gambia/GC19-3278/2020|EPI ISL 561058|B.1.5.12|Gambia|2020-07-27	Africa|hCoV-19/South Africa/LR00079/2020|EPI ISL 514390|B.1.1.52|South Africa|2020-07-13	0.0003808921	Africa
Africa|hCoV-19/Gambia/GC19-3301/2020|EPI ISL 561059|B.1.5.12|Gambia|2020-07-27	Africa|hCoV-19/South Africa/LR00079/2020|EPI ISL 514390|B.1.1.52|South Africa|2020-07-13	0.0003809317	Africa
Africa|hCoV-19/Gambia/GC19-3317/2020|EPI ISL 561060|B.1.5|Gambia|2020-07-27	Africa|hCoV-19/South Africa/LR00079/2020|EPI ISL 514390|B.1.1.52|South Africa|2020-07-13	0.0002749894	Africa
Africa|hCoV-19/Gambia/GC19-3323/2020|EPI ISL 561061|B.1.5|Gambia|2020-07-27	Africa|hCoV-19/South Africa/LR00079/2020|EPI ISL 514390|B.1.1.52|South Africa|2020-07-13	0.0002424211	Africa
Africa|hCoV-19/Gambia/GC19-3358/2020|EPI ISL 561062|B.1.1.293|Gambia|2020-07-27	Africa|hCoV-19/South Africa/LR00079/2020|EPI ISL 514390|B.1.1.52|South Africa|2020-07-13	0.0004124088	Africa
Africa|hCoV-19/Gambia/GC19-3365/2020|EPI ISL 561063|B.1.5.12|Gambia|2020-07-27	Africa|hCoV-19/South Africa/LR00079/2020|EPI ISL 514390|B.1.1.52|South Africa|2020-07-13	0.0004155704	Africa
Africa|hCoV-19/Gambia/GC19-3373/2020|EPI ISL 561064|B.1.5|Gambia|2020-07-27	Africa|hCoV-19/South Africa/LR00079/2020|EPI ISL 514390|B.1.1.52|South Africa|2020-07-13	0.0003116799	Africa
Africa|hCoV-19/Gambia/GC19-3374/2020|EPI ISL 561065|B.1.5.12|Gambia|2020-07-27	Africa|hCoV-19/South Africa/LR00079/2020|EPI ISL 514390|B.1.1.52|South Africa|2020-07-13	0.0004155373	Africa
Africa|hCoV-19/Gambia/GC19-3375/2020|EPI ISL 561066|B.1.5.12|Gambia|2020-07-27	Africa|hCoV-19/South Africa/LR00079/2020|EPI ISL 514390|B.1.1.52|South Africa|2020-07-13	0.0003808921	Africa
Africa|hCoV-19/Gambia/GC19-3380/2020|EPI ISL 561067|B.1.5.12|Gambia|2020-07-27	Africa|hCoV-19/South Africa/LR00079/2020|EPI ISL 514390|B.1.1.52|South Africa|2020-07-13	0.0004155661	Africa
Africa|hCoV-19/Gambia/GC19-3381/2020|EPI ISL 561068|B.1.5.12|Gambia|2020-07-27	Africa|hCoV-19/South Africa/LR00079/2020|EPI ISL 514390|B.1.1.52|South Africa|2020-07-13	0.0005499768	Africa
Africa|hCoV-19/Gambia/GC19-3396/2020|EPI ISL 561069|B.1.5.12|Gambia|2020-07-27	Africa|hCoV-19/South Africa/LR00079/2020|EPI ISL 514390|B.1.1.52|South Africa|2020-07-13	0.0005499771	Africa
Africa|hCoV-19/Gambia/GC19-3398/2020|EPI ISL 561070|B.1.1.242|Gambia|2020-07-27	Africa|hCoV-19/South Africa/LR00079/2020|EPI ISL 514390|B.1.1.52|South Africa|2020-07-13	0.0004811539	Africa
Africa|hCoV-19/Gambia/GC19-3399/2020|EPI ISL 561172|B.1.5|Gambia|2020-07-27	Africa|hCoV-19/South Africa/LR00079/2020|EPI ISL 514390|B.1.1.52|South Africa|2020-07-13	0.0003093439	Africa
Africa|hCoV-19/Gambia/GC19-3400/2020|EPI ISL 561173|B.1.5|Gambia|2020-07-27	Africa|hCoV-19/South Africa/LR00079/2020|EPI ISL 514390|B.1.1.52|South Africa|2020-07-13	0.0003780819	Africa
Africa|hCoV-19/Gambia/GC19-3407/2020|EPI ISL 561174|B.1.1.242|Gambia|2020-07-27	Africa|hCoV-19/South Africa/LR00079/2020|EPI ISL 514390|B.1.1.52|South Africa|2020-07-13	0.0003436967	Africa
Africa|hCoV-19/Gambia/GC19-3411/2020|EPI ISL 561175|B.1.5.12|Gambia|2020-07-27	Africa|hCoV-19/South Africa/LR00079/2020|EPI ISL 514390|B.1.1.52|South Africa|2020-07-13	0.0004855921	Africa
Africa|hCoV-19/Gambia/GC19-3418/2020|EPI ISL 561176|B.1.1.242|Gambia|2020-07-27	Africa|hCoV-19/South Africa/LR00079/2020|EPI ISL 514390|B.1.1.52|South Africa|2020-07-13	0.0004124289	Africa
Africa|hCoV-19/Gambia/GC19-3429/2020|EPI ISL 561178|B.1.5.12|Gambia|2020-07-27	Africa|hCoV-19/South Africa/LR00079/2020|EPI ISL 514390|B.1.1.52|South Africa|2020-07-13	0.0004124105	Africa
Africa|hCoV-19/Gambia/GC19-3432/2020|EPI ISL 561179|B.1.5.12|Gambia|2020-07-27	Africa|hCoV-19/South Africa/LR00079/2020|EPI ISL 514390|B.1.1.52|South Africa|2020-07-13	0.0005888735	Africa
Africa|hCoV-19/Gambia/GC19-3438/2020|EPI ISL 561180|B.1.5.12|Gambia|2020-07-27	Africa|hCoV-19/South Africa/LR00079/2020|EPI ISL 514390|B.1.1.52|South Africa|2020-07-13	0.0005500090	Africa
Africa|hCoV-19/Gambia/GC19-3445/2020|EPI ISL 561181|B.1.5.12|Gambia|2020-07-27	Africa|hCoV-19/South Africa/LR00079/2020|EPI ISL 514390|B.1.1.52|South Africa|2020-07-13	0.0006187497	Africa
Africa|hCoV-19/Gambia/GC19-3448/2020|EPI ISL 561183|B.1.5|Gambia|2020-07-27	Africa|hCoV-19/South Africa/LR00079/2020|EPI ISL 514390|B.1.1.52|South Africa|2020-07-13	0.0003465259	Africa
Africa|hCoV-19/Gambia/GC19-3497/2020|EPI ISL 561184|B.1.5.12|Gambia|2020-07-27	Africa|hCoV-19/South Africa/LR00079/2020|EPI ISL 514390|B.1.1.52|South Africa|2020-07-13	0.0005155575	Africa
Africa|hCoV-19/Gambia/GC19-3503/2020|EPI ISL 561186|B.1.5.12|Gambia|2020-07-27	Africa|hCoV-19/South Africa/LR00079/2020|EPI ISL 514390|B.1.1.52|South Africa|2020-07-13	0.0004508195	Africa
Africa|hCoV-19/Gambia/GC19-3504/2020|EPI ISL 561187|B.1.5.12|Gambia|2020-07-27	Africa|hCoV-19/South Africa/LR00079/2020|EPI ISL 514390|B.1.1.52|South Africa|2020-07-13	0.0005195028	Africa
Africa|hCoV-19/Gambia/GC19-3505/2020|EPI ISL 561188|B.1.5.12|Gambia|2020-07-27	Africa|hCoV-19/South Africa/LR00079/2020|EPI ISL 514390|B.1.1.52|South Africa|2020-07-13	0.0004812051	Africa
Africa|hCoV-19/Gambia/GC19-3529/2020|EPI ISL 561191|B.1.5.12|Gambia|2020-07-27	Africa|hCoV-19/South Africa/LR00079/2020|EPI ISL 514390|B.1.1.52|South Africa|2020-07-13	0.0005499903	Africa
Africa|hCoV-19/Gambia/GC19-3530/2020|EPI ISL 561192|B.1.5.12|Gambia|2020-07-27	Africa|hCoV-19/South Africa/LR00079/2020|EPI ISL 514390|B.1.1.52|South Africa|2020-07-13	0.0004164315	Africa
Africa|hCoV-19/Gambia/GC19-3533/2020|EPI ISL 561193|B.1.1.293|Gambia|2020-07-27	Africa|hCoV-19/South Africa/LR00079/2020|EPI ISL 514390|B.1.1.52|South Africa|2020-07-13	0.0003436802	Africa
Africa|hCoV-19/Gambia/GC19-3535/2020|EPI ISL 561194|B.1.1.242|Gambia|2020-07-27	Africa|hCoV-19/South Africa/LR00079/2020|EPI ISL 514390|B.1.1.52|South Africa|2020-07-13	0.0004124148	Africa
Africa|hCoV-19/Gambia/GC19-3550/2020|EPI ISL 561195|B.1.5.12|Gambia|2020-07-27	Africa|hCoV-19/South Africa/LR00079/2020|EPI ISL 514390|B.1.1.52|South Africa|2020-07-13	0.0005155982	Africa
Africa|hCoV-19/Gambia/GC19-3565/2020|EPI ISL 561196|B.1.5.12|Gambia|2020-07-27	Africa|hCoV-19/South Africa/LR00079/2020|EPI ISL 514390|B.1.1.52|South Africa|2020-07-13	0.0004467873	Africa
Africa|hCoV-19/Gambia/GC19-3578/2020|EPI ISL 561197|B.1.5.12|Gambia|2020-07-27	Africa|hCoV-19/South Africa/LR00079/2020|EPI ISL 514390|B.1.1.52|South Africa|2020-07-13	0.0004813970	Africa
Africa|hCoV-19/Gambia/GC19-3629/2020|EPI ISL 561199|B.1.5.12|Gambia|2020-07-27	Africa|hCoV-19/South Africa/LR00079/2020|EPI ISL 514390|B.1.1.52|South Africa|2020-07-13	0.0005843888	Africa
Africa|hCoV-19/Gambia/GC19-3656/2020|EPI ISL 561201|B.1.5.12|Gambia|2020-07-27	Africa|hCoV-19/South Africa/LR00079/2020|EPI ISL 514390|B.1.1.52|South Africa|2020-07-13	0.0004812150	Africa
Africa|hCoV-19/Gambia/GC19-3659/2020|EPI ISL 561202|B.1.1|Gambia|2020-07-27	Africa|hCoV-19/South Africa/LR00079/2020|EPI ISL 514390|B.1.1.52|South Africa|2020-07-13	0.0003780766	Africa
Africa|hCoV-19/Gambia/GC19-3666/2020|EPI ISL 561204|B.1.5.12|Gambia|2020-07-27	Africa|hCoV-19/South Africa/LR00079/2020|EPI ISL 514390|B.1.1.52|South Africa|2020-07-13	0.0005163026	Africa
Africa|hCoV-19/Gambia/GC19-3769/2020|EPI ISL 561072|B.1.292|Gambia|2020-07-27	Africa|hCoV-19/South Africa/LR00079/2020|EPI ISL 514390|B.1.1.52|South Africa|2020-07-13	0.0004854843	Africa
Africa|hCoV-19/Gambia/GC19-3773/2020|EPI ISL 561073|B.1.5.12|Gambia|2020-07-27	Africa|hCoV-19/South Africa/LR00079/2020|EPI ISL 514390|B.1.1.52|South Africa|2020-07-13	0.0005499770	Africa
Africa|hCoV-19/Gambia/GC19-3774/2020|EPI ISL 561074|B.1.5.12|Gambia|2020-07-27	Africa|hCoV-19/South Africa/LR00079/2020|EPI ISL 514390|B.1.1.52|South Africa|2020-07-13	0.0005155929	Africa
Africa|hCoV-19/Gambia/GC19-3794/2020|EPI ISL 561078|B.1.5.12|Gambia|2020-07-27	Africa|hCoV-19/South Africa/LR00079/2020|EPI ISL 514390|B.1.1.52|South Africa|2020-07-13	0.0005201872	Africa
Africa|hCoV-19/Gambia/GC19-3796/2020|EPI ISL 561079|B.1.5.12|Gambia|2020-07-27	Africa|hCoV-19/South Africa/LR00079/2020|EPI ISL 514390|B.1.1.52|South Africa|2020-07-13	0.0005155679	Africa
Africa|hCoV-19/Gambia/GC19-3798/2020|EPI ISL 561080|B.1.1.242|Gambia|2020-07-27	Africa|hCoV-19/South Africa/LR00079/2020|EPI ISL 514390|B.1.1.52|South Africa|2020-07-13	0.0004512376	Africa
Africa|hCoV-19/Gambia/GC19-3799/2020|EPI ISL 561081|B.1.1.242|Gambia|2020-07-27	Africa|hCoV-19/South Africa/LR00079/2020|EPI ISL 514390|B.1.1.52|South Africa|2020-07-13	0.0004467568	Africa
Africa|hCoV-19/Gambia/GC19-3802/2020|EPI ISL 561082|B.1.5.12|Gambia|2020-07-27	Africa|hCoV-19/South Africa/LR00079/2020|EPI ISL 514390|B.1.1.52|South Africa|2020-07-13	0.0005499694	Africa
Africa|hCoV-19/Gambia/GC19-3805/2020|EPI ISL 561083|B.1.5.12|Gambia|2020-07-27	Africa|hCoV-19/South Africa/LR00079/2020|EPI ISL 514390|B.1.1.52|South Africa|2020-07-13	0.0005155804	Africa
Africa|hCoV-19/Gambia/GC19-3806/2020|EPI ISL 561084|B.1.1.293|Gambia|2020-07-27	Africa|hCoV-19/South Africa/LR00079/2020|EPI ISL 514390|B.1.1.52|South Africa|2020-07-13	0.0003436517	Africa
Africa|hCoV-19/Gambia/GC19-3807/2020|EPI ISL 561085|B.1.1.293|Gambia|2020-07-27	Africa|hCoV-19/South Africa/LR00079/2020|EPI ISL 514390|B.1.1.52|South Africa|2020-07-13	0.0003780545	Africa
Africa|hCoV-19/Gambia/GC19-3812/2020|EPI ISL 561086|B.1.1.293|Gambia|2020-07-27	Africa|hCoV-19/South Africa/LR00079/2020|EPI ISL 514390|B.1.1.52|South Africa|2020-07-13	0.0004132978	Africa
Africa|hCoV-19/Gambia/GC19-3813/2020|EPI ISL 561087|B.1.1.293|Gambia|2020-07-27	Africa|hCoV-19/South Africa/LR00079/2020|EPI ISL 514390|B.1.1.52|South Africa|2020-07-13	0.0003780414	Africa
Africa|hCoV-19/Gambia/GC19-3814/2020|EPI ISL 561088|B.1|Gambia|2020-07-27	Africa|hCoV-19/South Africa/LR00079/2020|EPI ISL 514390|B.1.1.52|South Africa|2020-07-13	0.0006188154	Africa
Africa|hCoV-19/Gambia/GC19-3816/2020|EPI ISL 561089|B.1.1.293|Gambia|2020-07-27	Africa|hCoV-19/South Africa/LR00079/2020|EPI ISL 514390|B.1.1.52|South Africa|2020-07-13	0.0003462811	Africa
Africa|hCoV-19/Gambia/GC19-3818/2020|EPI ISL 561090|B.1.1.293|Gambia|2020-07-27	Africa|hCoV-19/South Africa/LR00079/2020|EPI ISL 514390|B.1.1.52|South Africa|2020-07-13	0.0004467856	Africa
Africa|hCoV-19/Gambia/GC19-3820/2020|EPI ISL 561091|B.1.1.293|Gambia|2020-07-27	Africa|hCoV-19/South Africa/LR00079/2020|EPI ISL 514390|B.1.1.52|South Africa|2020-07-13	0.0003780415	Africa
Africa|hCoV-19/Gambia/GC19-3821/2020|EPI ISL 561092|B.1.5.12|Gambia|2020-07-27	Africa|hCoV-19/South Africa/LR00079/2020|EPI ISL 514390|B.1.1.52|South Africa|2020-07-13	0.0004511121	Africa
Africa|hCoV-19/Gambia/GC19-3822/2020|EPI ISL 561093|B.1.5.12|Gambia|2020-07-27	Africa|hCoV-19/South Africa/LR00079/2020|EPI ISL 514390|B.1.1.52|South Africa|2020-07-13	0.0005499772	Africa
Africa|hCoV-19/Gambia/GC19-3823/2020|EPI ISL 561094|B.1.5.12|Gambia|2020-07-27	Africa|hCoV-19/South Africa/LR00079/2020|EPI ISL 514390|B.1.1.52|South Africa|2020-07-13	0.0005541841	Africa
Africa|hCoV-19/Gambia/GC19-3835/2020|EPI ISL 561096|B.1.1.293|Gambia|2020-07-27	Africa|hCoV-19/South Africa/LR00079/2020|EPI ISL 514390|B.1.1.52|South Africa|2020-07-13	0.0003436634	Africa
Africa|hCoV-19/Gambia/GC19-3836/2020|EPI ISL 561097|B.1.5.12|Gambia|2020-07-27	Africa|hCoV-19/South Africa/LR00079/2020|EPI ISL 514390|B.1.1.52|South Africa|2020-07-13	0.0005155574	Africa
Africa|hCoV-19/Gambia/GC19-3839/2020|EPI ISL 561098|B.1.5.12|Gambia|2020-07-27	Africa|hCoV-19/South Africa/LR00079/2020|EPI ISL 514390|B.1.1.52|South Africa|2020-07-13	0.0005499771	Africa
Africa|hCoV-19/Gambia/GC19-3842/2020|EPI ISL 561099|B.1.1.293|Gambia|2020-07-27	Africa|hCoV-19/South Africa/LR00079/2020|EPI ISL 514390|B.1.1.52|South Africa|2020-07-13	0.0004467947	Africa
Africa|hCoV-19/Gambia/GC19-3846/2020|EPI ISL 561100|B.1.1.293|Gambia|2020-07-27	Africa|hCoV-19/South Africa/LR00079/2020|EPI ISL 514390|B.1.1.52|South Africa|2020-07-13	0.0004124174	Africa
Africa|hCoV-19/Gambia/GC19-3852/2020|EPI ISL 561101|B.1.5.12|Gambia|2020-07-27	Africa|hCoV-19/South Africa/LR00079/2020|EPI ISL 514390|B.1.1.52|South Africa|2020-07-13	0.0005549221	Africa
Africa|hCoV-19/Gambia/GC19-3854/2020|EPI ISL 561102|B.1.1.293|Gambia|2020-07-27	Africa|hCoV-19/South Africa/LR00079/2020|EPI ISL 514390|B.1.1.52|South Africa|2020-07-13	0.0004467947	Africa
Africa|hCoV-19/Gambia/GC192573/2020|EPI ISL 561115|B.1.5.12|Gambia|2020-07-21	Africa|hCoV-19/South Africa/LR00079/2020|EPI ISL 514390|B.1.1.52|South Africa|2020-07-13	0.0005500016	Africa
Africa|hCoV-19/Gambia/GC192576/2020|EPI ISL 561117|B.1.5.12|Gambia|2020-07-21	Africa|hCoV-19/South Africa/LR00079/2020|EPI ISL 514390|B.1.1.52|South Africa|2020-07-13	0.0004474484	Africa
Africa|hCoV-19/Gambia/GC192579/2020|EPI ISL 561118|B.1.5.12|Gambia|2020-07-21	Africa|hCoV-19/South Africa/LR00079/2020|EPI ISL 514390|B.1.1.52|South Africa|2020-07-13	0.0004154799	Africa
Africa|hCoV-19/Gambia/GC192602/2020|EPI ISL 561120|B.1.1.293|Gambia|2020-07-21	Africa|hCoV-19/South Africa/LR00079/2020|EPI ISL 514390|B.1.1.52|South Africa|2020-07-13	0.0004467856	Africa
Africa|hCoV-19/Gambia/GC192610/2020|EPI ISL 561121|B.1.1.293|Gambia|2020-07-21	Africa|hCoV-19/South Africa/LR00079/2020|EPI ISL 514390|B.1.1.52|South Africa|2020-07-13	0.0004467856	Africa
Africa|hCoV-19/Gambia/GC192751/2020|EPI ISL 561138|B.1.5.12|Gambia|2020-07-21	Africa|hCoV-19/South Africa/LR00079/2020|EPI ISL 514390|B.1.1.52|South Africa|2020-07-13	0.0005844007	Africa
Africa|hCoV-19/Gambia/GC192756/2020|EPI ISL 561139|B.1.5.12|Gambia|2020-07-22	Africa|hCoV-19/South Africa/LR00079/2020|EPI ISL 514390|B.1.1.52|South Africa|2020-07-13	0.0005155929	Africa
Africa|hCoV-19/Gambia/GC192772/2020|EPI ISL 561140|B.1.1|Gambia|2020-07-22	Africa|hCoV-19/South Africa/LR00079/2020|EPI ISL 514390|B.1.1.52|South Africa|2020-07-13	0.0004124090	Africa
Africa|hCoV-19/Gambia/GC192778/2020|EPI ISL 561141|B.1.1|Gambia|2020-07-22	Africa|hCoV-19/South Africa/LR00079/2020|EPI ISL 514390|B.1.1.52|South Africa|2020-07-13	0.0004124515	Africa
Africa|hCoV-19/Gambia/GC192781/2020|EPI ISL 561142|B.1.5.12|Gambia|2020-07-22	Africa|hCoV-19/South Africa/LR00079/2020|EPI ISL 514390|B.1.1.52|South Africa|2020-07-13	0.0005499771	Africa
Africa|hCoV-19/Gambia/GC192782/2020|EPI ISL 561143|B.1.5.12|Gambia|2020-07-22	Africa|hCoV-19/South Africa/LR00079/2020|EPI ISL 514390|B.1.1.52|South Africa|2020-07-13	0.0005499903	Africa
Africa|hCoV-19/Gambia/GC192786/2020|EPI ISL 561144|B.1.1.293|Gambia|2020-07-22	Africa|hCoV-19/South Africa/LR00079/2020|EPI ISL 514390|B.1.1.52|South Africa|2020-07-13	0.0003780247	Africa
Africa|hCoV-19/Gambia/GC192789/2020|EPI ISL 561145|B.1|Gambia|2020-07-22	Africa|hCoV-19/South Africa/LR00079/2020|EPI ISL 514390|B.1.1.52|South Africa|2020-07-13	0.0004811540	Africa
Africa|hCoV-19/Gambia/GC192811/2020|EPI ISL 561147|B.1.5.12|Gambia|2020-07-22	Africa|hCoV-19/South Africa/LR00079/2020|EPI ISL 514390|B.1.1.52|South Africa|2020-07-13	0.0005205843	Africa
Africa|hCoV-19/Gambia/GC192812/2020|EPI ISL 561148|B.1.1.293|Gambia|2020-07-22	Africa|hCoV-19/South Africa/LR00079/2020|EPI ISL 514390|B.1.1.52|South Africa|2020-07-13	0.0003092663	Africa
Africa|hCoV-19/Gambia/NPHL-038/2020|EPI ISL 561205|B.1.1|Gambia|2020	Africa|hCoV-19/South Africa/LR00079/2020|EPI ISL 514390|B.1.1.52|South Africa|2020-07-13	0.0004467964	Africa
Africa|hCoV-19/Gambia/NPHL-061/2020|EPI ISL 561206|B.1.5.12|Gambia|2020	Africa|hCoV-19/South Africa/LR00079/2020|EPI ISL 514390|B.1.1.52|South Africa|2020-07-13	0.0006187647	Africa
Africa|hCoV-19/Gambia/NPHL-1168/2020|EPI ISL 561212|B.1.5.12|Gambia|2020-06-27	Africa|hCoV-19/South Africa/LR00079/2020|EPI ISL 514390|B.1.1.52|South Africa|2020-07-13	0.0005844125	Africa
Africa|hCoV-19/Gambia/NPHL-1208/2020|EPI ISL 561213|B.1.5.12|Gambia|2020-06-30	Africa|hCoV-19/South Africa/LR00079/2020|EPI ISL 514390|B.1.1.52|South Africa|2020-07-13	0.0003483967	Africa
Africa|hCoV-19/Gambia/NPHL-1209/2020|EPI ISL 561214|B.1.5.12|Gambia|2020-06-30	Africa|hCoV-19/South Africa/LR00079/2020|EPI ISL 514390|B.1.1.52|South Africa|2020-07-13	0.0003139409	Africa
Africa|hCoV-19/Gambia/NPHL-1212/2020|EPI ISL 561215|B.1.5.12|Gambia|2020-06-30	Africa|hCoV-19/South Africa/LR00079/2020|EPI ISL 514390|B.1.1.52|South Africa|2020-07-13	0.0004811654	Africa
Africa|hCoV-19/Gambia/NPHL-1224/2020|EPI ISL 561217|B.1.1.293|Gambia|2020-06-30	Africa|hCoV-19/South Africa/LR00079/2020|EPI ISL 514390|B.1.1.52|South Africa|2020-07-13	0.0002876041	Africa
Africa|hCoV-19/Gambia/NPHL-1230/2020|EPI ISL 561218|B.1.5|Gambia|2020-06-30	Africa|hCoV-19/South Africa/LR00079/2020|EPI ISL 514390|B.1.1.52|South Africa|2020-07-13	0.0002786735	Africa
Africa|hCoV-19/Gambia/NPHL-1248/2020|EPI ISL 561222|B.1.5|Gambia|2020-07-01	Africa|hCoV-19/South Africa/LR00079/2020|EPI ISL 514390|B.1.1.52|South Africa|2020-07-13	0.0002786543	Africa
Africa|hCoV-19/Gambia/NPHL-1258/2020|EPI ISL 561223|B.1.292|Gambia|2020-07-02	Africa|hCoV-19/South Africa/LR00079/2020|EPI ISL 514390|B.1.1.52|South Africa|2020-07-13	0.0004467962	Africa
Africa|hCoV-19/Gambia/NPHL-1422/2020|EPI ISL 561228|B.1.5|Gambia|2020-07-04	Africa|hCoV-19/South Africa/LR00079/2020|EPI ISL 514390|B.1.1.52|South Africa|2020-07-13	0.0002134737	Africa
Africa|hCoV-19/Gambia/NPHL-1424/2020|EPI ISL 561229|B.1.292|Gambia|2020-07-04	Africa|hCoV-19/South Africa/LR00079/2020|EPI ISL 514390|B.1.1.52|South Africa|2020-07-13	0.0004469330	Africa
Africa|hCoV-19/Gambia/NPHL-1446/2020|EPI ISL 561230|B.1.5|Gambia|2020-07-04	Africa|hCoV-19/South Africa/LR00079/2020|EPI ISL 514390|B.1.1.52|South Africa|2020-07-13	0.0002786543	Africa
Africa|hCoV-19/Gambia/NPHL-1477/2020|EPI ISL 561231|B.1.5|Gambia|2020	Africa|hCoV-19/South Africa/LR00079/2020|EPI ISL 514390|B.1.1.52|South Africa|2020-07-13	0.0002832411	Africa
Africa|hCoV-19/Gambia/NPHL-1514/2020|EPI ISL 561232|B.1.1|Gambia|2020	Africa|hCoV-19/South Africa/LR00079/2020|EPI ISL 514390|B.1.1.52|South Africa|2020-07-13	0.0003436364	Africa
Africa|hCoV-19/Gambia/NPHL-1641/2020|EPI ISL 561235|B.1.292|Gambia|2020-07-31	Africa|hCoV-19/South Africa/LR00079/2020|EPI ISL 514390|B.1.1.52|South Africa|2020-07-13	0.0004908571	Africa
Africa|hCoV-19/Gambia/NPHL-1645/2020|EPI ISL 561236|B.1.1.293|Gambia|2020-08-04	Africa|hCoV-19/South Africa/LR00079/2020|EPI ISL 514390|B.1.1.52|South Africa|2020-07-13	0.0003457270	Africa
Africa|hCoV-19/Gambia/NPHL-1711/2020|EPI ISL 561237|B.1.1.293|Gambia|2020-08-04	Africa|hCoV-19/South Africa/LR00079/2020|EPI ISL 514390|B.1.1.52|South Africa|2020-07-13	0.0003092663	Africa
Africa|hCoV-19/Gambia/NPHL-1746/2020|EPI ISL 561238|B.1.1|Gambia|2020-07-20	Africa|hCoV-19/South Africa/LR00079/2020|EPI ISL 514390|B.1.1.52|South Africa|2020-07-13	0.0002405636	Africa
Africa|hCoV-19/Gambia/NPHL-1921/2020|EPI ISL 561239|B.1.1|Gambia|2020	Africa|hCoV-19/South Africa/LR00079/2020|EPI ISL 514390|B.1.1.52|South Africa|2020-07-13	0.0004124089	Africa
Africa|hCoV-19/Gambia/NPHL-1968/2020|EPI ISL 561240|B.1.1|Gambia|2020-07-16	Africa|hCoV-19/South Africa/LR00079/2020|EPI ISL 514390|B.1.1.52|South Africa|2020-07-13	0.0004124090	Africa
Africa|hCoV-19/Gambia/NPHL-2037/2020|EPI ISL 561241|B.1.1|Gambia|2020-07-15	Africa|hCoV-19/South Africa/LR00079/2020|EPI ISL 514390|B.1.1.52|South Africa|2020-07-13	0.0003780468	Africa
Africa|hCoV-19/Gambia/NPHL-2268/2020|EPI ISL 561242|B.1.1|Gambia|2020	Africa|hCoV-19/South Africa/LR00079/2020|EPI ISL 514390|B.1.1.52|South Africa|2020-07-13	0.0002066739	Africa
Africa|hCoV-19/Gambia/NPHL-2344/2020|EPI ISL 561243|B.1.292|Gambia|2020	Africa|hCoV-19/South Africa/LR00079/2020|EPI ISL 514390|B.1.1.52|South Africa|2020-07-13	0.0005156014	Africa
Africa|hCoV-19/Gambia/NPHL-2374/2020|EPI ISL 561244|B.1.5.12|Gambia|2020	Africa|hCoV-19/South Africa/LR00079/2020|EPI ISL 514390|B.1.1.52|South Africa|2020-07-13	0.0004811820	Africa
Africa|hCoV-19/Gambia/NPHL-242/2020|EPI ISL 561245|B.1.5|Gambia|2020	Africa|hCoV-19/South Africa/LR00079/2020|EPI ISL 514390|B.1.1.52|South Africa|2020-07-13	0.0003093238	Africa
Africa|hCoV-19/Gambia/NPHL-243/2020|EPI ISL 561246|B.1.5|Gambia|2020	Africa|hCoV-19/South Africa/LR00079/2020|EPI ISL 514390|B.1.1.52|South Africa|2020-07-13	0.0002441882	Africa
Africa|hCoV-19/Gambia/NPHL-244/2020|EPI ISL 561247|B.1.1.293|Gambia|2020	Africa|hCoV-19/South Africa/LR00079/2020|EPI ISL 514390|B.1.1.52|South Africa|2020-07-13	0.0003467061	Africa
Africa|hCoV-19/Gambia/NPHL-2443/2020|EPI ISL 561248|B.1.5.12|Gambia|2020	Africa|hCoV-19/South Africa/LR00079/2020|EPI ISL 514390|B.1.1.52|South Africa|2020-07-13	0.0004811654	Africa
Africa|hCoV-19/Gambia/NPHL-2444/2020|EPI ISL 561249|B.1.292|Gambia|2020-07-21	Africa|hCoV-19/South Africa/LR00079/2020|EPI ISL 514390|B.1.1.52|South Africa|2020-07-13	0.0004811753	Africa
Africa|hCoV-19/Gambia/NPHL-2446/2020|EPI ISL 561250|B.1.1|Gambia|2020	Africa|hCoV-19/South Africa/LR00079/2020|EPI ISL 514390|B.1.1.52|South Africa|2020-07-13	0.0004163865	Africa
Africa|hCoV-19/Gambia/NPHL-245/2020|EPI ISL 561251|B.1.1|Gambia|2020	Africa|hCoV-19/South Africa/LR00079/2020|EPI ISL 514390|B.1.1.52|South Africa|2020-07-13	0.0002423708	Africa
Africa|hCoV-19/Gambia/NPHL-2457/2020|EPI ISL 561252|B.1.1|Gambia|2020-07-21	Africa|hCoV-19/South Africa/LR00079/2020|EPI ISL 514390|B.1.1.52|South Africa|2020-07-13	0.0004163721	Africa
Africa|hCoV-19/Gambia/NPHL-2458/2020|EPI ISL 561253|B.1.292|Gambia|2020-07-21	Africa|hCoV-19/South Africa/LR00079/2020|EPI ISL 514390|B.1.1.52|South Africa|2020-07-13	0.0004859681	Africa
Africa|hCoV-19/Gambia/NPHL-2463/2020|EPI ISL 561254|B.1.1|Gambia|2020	Africa|hCoV-19/South Africa/LR00079/2020|EPI ISL 514390|B.1.1.52|South Africa|2020-07-13	0.0004205890	Africa
Africa|hCoV-19/Gambia/NPHL-2465/2020|EPI ISL 561255|B.1.1|Gambia|2020-07-21	Africa|hCoV-19/South Africa/LR00079/2020|EPI ISL 514390|B.1.1.52|South Africa|2020-07-13	0.0004164011	Africa
Africa|hCoV-19/Gambia/NPHL-2469/2020|EPI ISL 561256|B.1.5.12|Gambia|2020-07-21	Africa|hCoV-19/South Africa/LR00079/2020|EPI ISL 514390|B.1.1.52|South Africa|2020-07-13	0.0005552938	Africa
Africa|hCoV-19/Gambia/NPHL-247/2020|EPI ISL 561257|B.1.1.293|Gambia|2020	Africa|hCoV-19/South Africa/LR00079/2020|EPI ISL 514390|B.1.1.52|South Africa|2020-07-13	0.0003436565	Africa
Africa|hCoV-19/Gambia/NPHL-2470/2020|EPI ISL 561258|B.1.1|Gambia|2020-07-21	Africa|hCoV-19/South Africa/LR00079/2020|EPI ISL 514390|B.1.1.52|South Africa|2020-07-13	0.0004163865	Africa
Africa|hCoV-19/Gambia/NPHL-2472/2020|EPI ISL 561259|B.1.5.12|Gambia|2020-07-21	Africa|hCoV-19/South Africa/LR00079/2020|EPI ISL 514390|B.1.1.52|South Africa|2020-07-13	0.0003469913	Africa
Africa|hCoV-19/Gambia/NPHL-2473/2020|EPI ISL 561260|B.1.5.12|Gambia|2020-07-21	Africa|hCoV-19/South Africa/LR00079/2020|EPI ISL 514390|B.1.1.52|South Africa|2020-07-13	0.0006188114	Africa
Africa|hCoV-19/Gambia/NPHL-2478/2020|EPI ISL 561261|B.1.5.12|Gambia|2020-07-21	Africa|hCoV-19/South Africa/LR00079/2020|EPI ISL 514390|B.1.1.52|South Africa|2020-07-13	0.0003855833	Africa
Africa|hCoV-19/Gambia/NPHL-2497/2020|EPI ISL 561262|B.1.1.242|Gambia|2020-07-21	Africa|hCoV-19/South Africa/LR00079/2020|EPI ISL 514390|B.1.1.52|South Africa|2020-07-13	0.0003855197	Africa
Africa|hCoV-19/Gambia/NPHL-2504/2020|EPI ISL 561264|B.1.5.12|Gambia|2020-07-23	Africa|hCoV-19/South Africa/LR00079/2020|EPI ISL 514390|B.1.1.52|South Africa|2020-07-13	0.0006239395	Africa
Africa|hCoV-19/Gambia/NPHL-2514/2020|EPI ISL 561265|B.1.5.12|Gambia|2020-07-21	Africa|hCoV-19/South Africa/LR00079/2020|EPI ISL 514390|B.1.1.52|South Africa|2020-07-13	0.0005552996	Africa
Africa|hCoV-19/Gambia/NPHL-2521/2020|EPI ISL 561266|B.1.5.12|Gambia|2020-07-23	Africa|hCoV-19/South Africa/LR00079/2020|EPI ISL 514390|B.1.1.52|South Africa|2020-07-13	0.0005552766	Africa
Africa|hCoV-19/Gambia/NPHL-2522/2020|EPI ISL 561267|B.1.1.293|Gambia|2020-07-22	Africa|hCoV-19/South Africa/LR00079/2020|EPI ISL 514390|B.1.1.52|South Africa|2020-07-13	0.0003820017	Africa
Africa|hCoV-19/Gambia/NPHL-2524/2020|EPI ISL 561268|B.1.1|Gambia|2020-07-24	Africa|hCoV-19/South Africa/LR00079/2020|EPI ISL 514390|B.1.1.52|South Africa|2020-07-13	0.0003780468	Africa
Africa|hCoV-19/Gambia/NPHL-2529/2020|EPI ISL 561269|B.1.1.293|Gambia|2020-07-21	Africa|hCoV-19/South Africa/LR00079/2020|EPI ISL 514390|B.1.1.52|South Africa|2020-07-13	0.0003469467	Africa
Africa|hCoV-19/Gambia/NPHL-253/2020|EPI ISL 561270|B.1.1.293|Gambia|2020	Africa|hCoV-19/South Africa/LR00079/2020|EPI ISL 514390|B.1.1.52|South Africa|2020-07-13	0.0003780170	Africa
Africa|hCoV-19/Gambia/NPHL-2537/2020|EPI ISL 561271|B.1.1|Gambia|2020	Africa|hCoV-19/South Africa/LR00079/2020|EPI ISL 514390|B.1.1.52|South Africa|2020-07-13	0.0004507773	Africa
Africa|hCoV-19/Gambia/NPHL-2538/2020|EPI ISL 561272|B.1.5.12|Gambia|2020-07-21	Africa|hCoV-19/South Africa/LR00079/2020|EPI ISL 514390|B.1.1.52|South Africa|2020-07-13	0.0005205483	Africa
Africa|hCoV-19/Gambia/NPHL-2550/2020|EPI ISL 561274|B.1.292|Gambia|2020-07-21	Africa|hCoV-19/South Africa/LR00079/2020|EPI ISL 514390|B.1.1.52|South Africa|2020-07-13	0.0004511214	Africa
Africa|hCoV-19/Gambia/NPHL-2554/2020|EPI ISL 561275|B.1.5.12|Gambia|2020	Africa|hCoV-19/South Africa/LR00079/2020|EPI ISL 514390|B.1.1.52|South Africa|2020-07-13	0.0004511434	Africa
Africa|hCoV-19/Gambia/NPHL-2555/2020|EPI ISL 561276|B.1.1|Gambia|2020-07-21	Africa|hCoV-19/South Africa/LR00079/2020|EPI ISL 514390|B.1.1.52|South Africa|2020-07-13	0.0003856438	Africa
Africa|hCoV-19/Gambia/NPHL-256/2020|EPI ISL 561277|B.1.1.293|Gambia|2020	Africa|hCoV-19/South Africa/LR00079/2020|EPI ISL 514390|B.1.1.52|South Africa|2020-07-13	0.0002749168	Africa
Africa|hCoV-19/Gambia/NPHL-2560/2020|EPI ISL 561278|B.1.1|Gambia|2020	Africa|hCoV-19/South Africa/LR00079/2020|EPI ISL 514390|B.1.1.52|South Africa|2020-07-13	0.0004163721	Africa
Africa|hCoV-19/Gambia/NPHL-2567/2020|EPI ISL 561279|B.1|Gambia|2020	Africa|hCoV-19/South Africa/LR00079/2020|EPI ISL 514390|B.1.1.52|South Africa|2020-07-13	0.0006532367	Africa
Africa|hCoV-19/Gambia/NPHL-2573/2020|EPI ISL 561280|B.1.1.293|Gambia|2020	Africa|hCoV-19/South Africa/LR00079/2020|EPI ISL 514390|B.1.1.52|South Africa|2020-07-13	0.0003469948	Africa
Africa|hCoV-19/Gambia/NPHL-2586/2020|EPI ISL 561281|B.1.5.12|Gambia|2020-07-23	Africa|hCoV-19/South Africa/LR00079/2020|EPI ISL 514390|B.1.1.52|South Africa|2020-07-13	0.0004556494	Africa
Africa|hCoV-19/Gambia/NPHL-2588/2020|EPI ISL 561282|B.1.1|Gambia|2020	Africa|hCoV-19/South Africa/LR00079/2020|EPI ISL 514390|B.1.1.52|South Africa|2020-07-13	0.0004467859	Africa
Africa|hCoV-19/Gambia/NPHL-2615/2020|EPI ISL 561283|B.1.1.293|Gambia|2020-08-18	Africa|hCoV-19/South Africa/LR00079/2020|EPI ISL 514390|B.1.1.52|South Africa|2020-07-13	0.0003436447	Africa
Africa|hCoV-19/Gambia/NPHL-2626/2020|EPI ISL 561284|B.1.1.293|Gambia|2020	Africa|hCoV-19/South Africa/LR00079/2020|EPI ISL 514390|B.1.1.52|South Africa|2020-07-13	0.0003780728	Africa
Africa|hCoV-19/Gambia/NPHL-2640/2020|EPI ISL 561285|B.1.5.12|Gambia|2020-06-17	Africa|hCoV-19/South Africa/LR00079/2020|EPI ISL 514390|B.1.1.52|South Africa|2020-07-13	0.0004468072	Africa
Africa|hCoV-19/Gambia/NPHL-266/2020|EPI ISL 561286|B.1.5.12|Gambia|2020	Africa|hCoV-19/South Africa/LR00079/2020|EPI ISL 514390|B.1.1.52|South Africa|2020-07-13	0.0005205771	Africa
Africa|hCoV-19/Gambia/NPHL-2706/2020|EPI ISL 561287|B.1.292|Gambia|2020	Africa|hCoV-19/South Africa/LR00079/2020|EPI ISL 514390|B.1.1.52|South Africa|2020-07-13	0.0005155556	Africa
Africa|hCoV-19/Gambia/NPHL-2712/2020|EPI ISL 561288|B.1.5.12|Gambia|2020-08-03	Africa|hCoV-19/South Africa/LR00079/2020|EPI ISL 514390|B.1.1.52|South Africa|2020-07-13	0.0005500016	Africa
Africa|hCoV-19/Gambia/NPHL-2727/2020|EPI ISL 561289|B.1.5.12|Gambia|2020-08-04	Africa|hCoV-19/South Africa/LR00079/2020|EPI ISL 514390|B.1.1.52|South Africa|2020-07-13	0.0005499771	Africa
Africa|hCoV-19/Gambia/NPHL-2729/2020|EPI ISL 561290|B.1.1|Gambia|2020-07-23	Africa|hCoV-19/South Africa/LR00079/2020|EPI ISL 514390|B.1.1.52|South Africa|2020-07-13	0.0004124090	Africa
Africa|hCoV-19/Gambia/NPHL-2736/2020|EPI ISL 561291|B.1.1.242|Gambia|2020-07-25	Africa|hCoV-19/South Africa/LR00079/2020|EPI ISL 514390|B.1.1.52|South Africa|2020-07-13	0.0004467765	Africa
Africa|hCoV-19/Gambia/NPHL-2759/2020|EPI ISL 561292|B.1.5.12|Gambia|2020-08-07	Africa|hCoV-19/South Africa/LR00079/2020|EPI ISL 514390|B.1.1.52|South Africa|2020-07-13	0.0005156389	Africa
Africa|hCoV-19/Gambia/NPHL-2762/2020|EPI ISL 561293|B.1.5.12|Gambia|2020-07-25	Africa|hCoV-19/South Africa/LR00079/2020|EPI ISL 514390|B.1.1.52|South Africa|2020-07-13	0.0005843746	Africa
Africa|hCoV-19/Gambia/NPHL-2767/2020|EPI ISL 561294|B.1.1.293|Gambia|2020-07-25	Africa|hCoV-19/South Africa/LR00079/2020|EPI ISL 514390|B.1.1.52|South Africa|2020-07-13	0.0003780169	Africa
Africa|hCoV-19/Gambia/NPHL-2768/2020|EPI ISL 561295|B.1.1.293|Gambia|2020-07-27	Africa|hCoV-19/South Africa/LR00079/2020|EPI ISL 514390|B.1.1.52|South Africa|2020-07-13	0.0003436447	Africa
Africa|hCoV-19/Gambia/NPHL-277/2020|EPI ISL 561296|B.1.5.12|Gambia|2020	Africa|hCoV-19/South Africa/LR00079/2020|EPI ISL 514390|B.1.1.52|South Africa|2020-07-13	0.0005499903	Africa
Africa|hCoV-19/Gambia/NPHL-2785/2020|EPI ISL 561297|B.1.1.242|Gambia|2020-07-27	Africa|hCoV-19/South Africa/LR00079/2020|EPI ISL 514390|B.1.1.52|South Africa|2020-07-13	0.0003780222	Africa
Africa|hCoV-19/Gambia/NPHL-2790/2020|EPI ISL 561298|B.1.1.293|Gambia|2020	Africa|hCoV-19/South Africa/LR00079/2020|EPI ISL 514390|B.1.1.52|South Africa|2020-07-13	0.0004124090	Africa
Africa|hCoV-19/Gambia/NPHL-2825/2020|EPI ISL 561299|B.1.5.12|Gambia|2020	Africa|hCoV-19/South Africa/LR00079/2020|EPI ISL 514390|B.1.1.52|South Africa|2020-07-13	0.0005155450	Africa
Africa|hCoV-19/Gambia/NPHL-287/2020|EPI ISL 561300|B.1.1.293|Gambia|2020	Africa|hCoV-19/South Africa/LR00079/2020|EPI ISL 514390|B.1.1.52|South Africa|2020-07-13	0.0003780376	Africa
Africa|hCoV-19/Gambia/NPHL-2889/2020|EPI ISL 561301|B.1.5.12|Gambia|2020	Africa|hCoV-19/South Africa/LR00079/2020|EPI ISL 514390|B.1.1.52|South Africa|2020-07-13	0.0005909138	Africa
Africa|hCoV-19/Gambia/NPHL-2892/2020|EPI ISL 561302|B.1.5.12|Gambia|2020-09-07	Africa|hCoV-19/South Africa/LR00079/2020|EPI ISL 514390|B.1.1.52|South Africa|2020-07-13	0.0005909138	Africa
Africa|hCoV-19/Gambia/NPHL-290/2020|EPI ISL 561303|B.1.1.293|Gambia|2020	Africa|hCoV-19/South Africa/LR00079/2020|EPI ISL 514390|B.1.1.52|South Africa|2020-07-13	0.0003436445	Africa
Africa|hCoV-19/Gambia/NPHL-2909/2020|EPI ISL 561304|B.1.1.293|Gambia|2020-07-26	Africa|hCoV-19/South Africa/LR00079/2020|EPI ISL 514390|B.1.1.52|South Africa|2020-07-13	0.0003780338	Africa
Africa|hCoV-19/Gambia/NPHL-2984/2020|EPI ISL 561307|B.1.1.293|Gambia|2020	Africa|hCoV-19/South Africa/LR00079/2020|EPI ISL 514390|B.1.1.52|South Africa|2020-07-13	0.0004124274	Africa
Africa|hCoV-19/Gambia/NPHL-299/2020|EPI ISL 561308|B.1.1.293|Gambia|2020	Africa|hCoV-19/South Africa/LR00079/2020|EPI ISL 514390|B.1.1.52|South Africa|2020-07-13	0.0003780247	Africa
Africa|hCoV-19/Gambia/NPHL-3047/2020|EPI ISL 561309|B.1.5.12|Gambia|2020-07-28	Africa|hCoV-19/South Africa/LR00079/2020|EPI ISL 514390|B.1.1.52|South Africa|2020-07-13	0.0005901139	Africa
Africa|hCoV-19/Gambia/NPHL-3055/2020|EPI ISL 561310|B.1.5.12|Gambia|2020-07-17	Africa|hCoV-19/South Africa/LR00079/2020|EPI ISL 514390|B.1.1.52|South Africa|2020-07-13	0.0005843743	Africa
Africa|hCoV-19/Gambia/NPHL-3062/2020|EPI ISL 561311|B.1.5.12|Gambia|2020	Africa|hCoV-19/South Africa/LR00079/2020|EPI ISL 514390|B.1.1.52|South Africa|2020-07-13	0.0005901139	Africa
Africa|hCoV-19/Gambia/NPHL-3079/2020|EPI ISL 561312|B.1.5.12|Gambia|2020-07-27	Africa|hCoV-19/South Africa/LR00079/2020|EPI ISL 514390|B.1.1.52|South Africa|2020-07-13	0.0005909138	Africa
Africa|hCoV-19/Gambia/NPHL-3206/2020|EPI ISL 561313|B.1.1.293|Gambia|2020	Africa|hCoV-19/South Africa/LR00079/2020|EPI ISL 514390|B.1.1.52|South Africa|2020-07-13	0.0004467962	Africa
Africa|hCoV-19/Gambia/NPHL-3254/2020|EPI ISL 561315|B.1.5.12|Gambia|2020-07-28	Africa|hCoV-19/South Africa/LR00079/2020|EPI ISL 514390|B.1.1.52|South Africa|2020-07-13	0.0005851590	Africa
Africa|hCoV-19/Gambia/NPHL-3281/2020|EPI ISL 561316|B.1.1|Gambia|2020-07-28	Africa|hCoV-19/South Africa/LR00079/2020|EPI ISL 514390|B.1.1.52|South Africa|2020-07-13	0.0004988058	Africa
Africa|hCoV-19/Gambia/NPHL-483B/2020|EPI ISL 561318|B.1.1|Gambia|2020	Africa|hCoV-19/South Africa/LR00079/2020|EPI ISL 514390|B.1.1.52|South Africa|2020-07-13	0.0004990156	Africa
Africa|hCoV-19/Gambia/NPHL-704/2020|EPI ISL 561320|B.1.1.293|Gambia|2020	Africa|hCoV-19/South Africa/LR00079/2020|EPI ISL 514390|B.1.1.52|South Africa|2020-07-13	0.0005900764	Africa
Africa|hCoV-19/Gambia/NPHL-737/2020|EPI ISL 561323|B.1.1.293|Gambia|2020	Africa|hCoV-19/South Africa/LR00079/2020|EPI ISL 514390|B.1.1.52|South Africa|2020-07-13	0.0003122379	Africa
Africa|hCoV-19/Gambia/NPHL-748/2020|EPI ISL 561324|B.1.1|Gambia|2020	Africa|hCoV-19/South Africa/LR00079/2020|EPI ISL 514390|B.1.1.52|South Africa|2020-07-13	0.0003780468	Africa
Africa|hCoV-19/Gambia/NPHL-758/2020|EPI ISL 561326|B.1.1.293|Gambia|2020	Africa|hCoV-19/South Africa/LR00079/2020|EPI ISL 514390|B.1.1.52|South Africa|2020-07-13	0.0003148590	Africa
Africa|hCoV-19/Gambia/NPHL-760/2020|EPI ISL 561327|B.1.5|Gambia|2020	Africa|hCoV-19/South Africa/LR00079/2020|EPI ISL 514390|B.1.1.52|South Africa|2020-07-13	0.0002423876	Africa
Africa|hCoV-19/Gambia/NPHL-790/2020|EPI ISL 561329|B.1.5|Gambia|2020	Africa|hCoV-19/South Africa/LR00079/2020|EPI ISL 514390|B.1.1.52|South Africa|2020-07-13	0.0002080352	Africa
Africa|hCoV-19/Gambia/NPHL-923/2020|EPI ISL 561330|B.1.5.12|Gambia|2020	Africa|hCoV-19/South Africa/LR00079/2020|EPI ISL 514390|B.1.1.52|South Africa|2020-07-13	0.0004811985	Africa
Africa|hCoV-19/Gambia/NPHL-930/2020|EPI ISL 561331|B.1.5|Gambia|2020	Africa|hCoV-19/South Africa/LR00079/2020|EPI ISL 514390|B.1.1.52|South Africa|2020-07-13	0.0002427153	Africa
Africa|hCoV-19/Gambia/NPHL-941/2020|EPI ISL 561332|B.1.5.12|Gambia|2020	Africa|hCoV-19/South Africa/LR00079/2020|EPI ISL 514390|B.1.1.52|South Africa|2020-07-13	0.0005155680	Africa
Africa|hCoV-19/Gambia/NPHL-956/2020|EPI ISL 561334|B.1.5.12|Gambia|2020	Africa|hCoV-19/South Africa/LR00079/2020|EPI ISL 514390|B.1.1.52|South Africa|2020-07-13	0.0005201872	Africa
Africa|hCoV-19/Ghana/1651 S3/2020|EPI ISL 422387|A.11|Ghana|2020-03-25	Africa|hCoV-19/South Africa/LR00079/2020|EPI ISL 514390|B.1.1.52|South Africa|2020-07-13	0.0006689260	Africa
Africa|hCoV-19/Ghana/1659 S14/2020|EPI ISL 422405|B.1.220|Ghana|2020-03-25	Africa|hCoV-19/South Africa/LR00079/2020|EPI ISL 514390|B.1.1.52|South Africa|2020-07-13	0.0003878339	Africa
Africa|hCoV-19/Ghana/2230 S4/2020|EPI ISL 422390|B.40|Ghana|2020-03-25	Africa|hCoV-19/South Africa/LR00079/2020|EPI ISL 514390|B.1.1.52|South Africa|2020-07-13	0.0005857985	Africa
Africa|hCoV-19/Ghana/2333 S5/2020|EPI ISL 422394|B.1.3|Ghana|2020-03-27	Africa|hCoV-19/South Africa/LR00079/2020|EPI ISL 514390|B.1.1.52|South Africa|2020-07-13	0.0004860810	Africa
Africa|hCoV-19/Ghana/2573 S27/2020|EPI ISL 515082|A|Ghana|2020-03-29	Africa|hCoV-19/South Africa/LR00079/2020|EPI ISL 514390|B.1.1.52|South Africa|2020-07-13	0.0007958405	Africa
Africa|hCoV-19/Ghana/2666 S32/2020|EPI ISL 515083|A|Ghana|2020-03-27	Africa|hCoV-19/South Africa/LR00079/2020|EPI ISL 514390|B.1.1.52|South Africa|2020-07-13	0.0002089769	Africa
Africa|hCoV-19/Ghana/2709 S25/2020|EPI ISL 515084|B.1|Ghana|2020-03-28	Africa|hCoV-19/South Africa/LR00079/2020|EPI ISL 514390|B.1.1.52|South Africa|2020-07-13	0.0005161103	Africa
Africa|hCoV-19/Ghana/2828 S6/2020|EPI ISL 422397|A.11|Ghana|2020-03-29	Africa|hCoV-19/South Africa/LR00079/2020|EPI ISL 514390|B.1.1.52|South Africa|2020-07-13	0.0007938169	Africa
Africa|hCoV-19/Ghana/2852 S30/2020|EPI ISL 515085|B.6|Ghana|2020-03-28	Africa|hCoV-19/South Africa/LR00079/2020|EPI ISL 514390|B.1.1.52|South Africa|2020-07-13	0.0002082518	Africa
Africa|hCoV-19/Ghana/2914 S8/2020|EPI ISL 422399|B.1.1|Ghana|2020-03-30	Africa|hCoV-19/South Africa/LR00079/2020|EPI ISL 514390|B.1.1.52|South Africa|2020-07-13	0.0002443365	Africa
Africa|hCoV-19/Ghana/34927 S20/2020|EPI ISL 515086|A.11|Ghana|2020-05-23	Africa|hCoV-19/South Africa/LR00079/2020|EPI ISL 514390|B.1.1.52|South Africa|2020-07-13	0.0006920952	Africa
Africa|hCoV-19/Ghana/34928 S21/2020|EPI ISL 515087|A.11|Ghana|2020-05-23	Africa|hCoV-19/South Africa/LR00079/2020|EPI ISL 514390|B.1.1.52|South Africa|2020-07-13	0.0007961355	Africa
Africa|hCoV-19/Ghana/34980 S22/2020|EPI ISL 515088|B.1.1|Ghana|2020-05-23	Africa|hCoV-19/South Africa/LR00079/2020|EPI ISL 514390|B.1.1.52|South Africa|2020-07-13	0.0002441688	Africa
Africa|hCoV-19/Ghana/34983 S40/2020|EPI ISL 515089|B.1.1|Ghana|2020-05-23	Africa|hCoV-19/South Africa/LR00079/2020|EPI ISL 514390|B.1.1.52|South Africa|2020-07-13	0.0003113385	Africa
Africa|hCoV-19/Ghana/35012 S17/2020|EPI ISL 515090|B.1.1|Ghana|2020-05-23	Africa|hCoV-19/South Africa/LR00079/2020|EPI ISL 514390|B.1.1.52|South Africa|2020-07-13	0.0003092845	Africa
Africa|hCoV-19/Ghana/35019 S18/2020|EPI ISL 515091|B.1.1|Ghana|2020-05-23	Africa|hCoV-19/South Africa/LR00079/2020|EPI ISL 514390|B.1.1.52|South Africa|2020-07-13	0.0002078120	Africa
Africa|hCoV-19/Ghana/35183 S24/2020|EPI ISL 515092|A|Ghana|2020-05-24	Africa|hCoV-19/South Africa/LR00079/2020|EPI ISL 514390|B.1.1.52|South Africa|2020-07-13	0.0002100963	Africa
Africa|hCoV-19/Ghana/35280 S41/2020|EPI ISL 515093|A|Ghana|2020-05-24	Africa|hCoV-19/South Africa/LR00079/2020|EPI ISL 514390|B.1.1.52|South Africa|2020-07-13	0.0006987600	Africa
Africa|hCoV-19/Ghana/35394 S49/2020|EPI ISL 515094|B.1.1.307|Ghana|2020-05-24	Africa|hCoV-19/South Africa/LR00079/2020|EPI ISL 514390|B.1.1.52|South Africa|2020-07-13	0.0002427911	Africa
Africa|hCoV-19/Ghana/35466 S19/2020|EPI ISL 515095|B.1.1|Ghana|2020-05-24	Africa|hCoV-19/South Africa/LR00079/2020|EPI ISL 514390|B.1.1.52|South Africa|2020-07-13	0.0002766888	Africa
Africa|hCoV-19/Ghana/35563 S37/2020|EPI ISL 515096|A.11|Ghana|2020-05-24	Africa|hCoV-19/South Africa/LR00079/2020|EPI ISL 514390|B.1.1.52|South Africa|2020-07-13	0.0008251301	Africa
Africa|hCoV-19/Ghana/36523 S23/2020|EPI ISL 515097|A|Ghana|2020-05-27	Africa|hCoV-19/South Africa/LR00079/2020|EPI ISL 514390|B.1.1.52|South Africa|2020-07-13	0.0003478322	Africa
Africa|hCoV-19/Ghana/81216 S36/2020|EPI ISL 515098|A|Ghana|2020-05-20	Africa|hCoV-19/South Africa/LR00079/2020|EPI ISL 514390|B.1.1.52|South Africa|2020-07-13	0.0007950231	Africa
Africa|hCoV-19/Ghana/81219 S34/2020|EPI ISL 515099|B.1.1|Ghana|2020-05-20	Africa|hCoV-19/South Africa/LR00079/2020|EPI ISL 514390|B.1.1.52|South Africa|2020-07-13	0.0002075891	Africa
Africa|hCoV-19/Ghana/82879 S48/2020|EPI ISL 515100|B.1|Ghana|2020-05-20	Africa|hCoV-19/South Africa/LR00079/2020|EPI ISL 514390|B.1.1.52|South Africa|2020-07-13	0.0005189207	Africa
Africa|hCoV-19/Ghana/83637 S29/2020|EPI ISL 515101|B.1.1|Ghana|2020-05-22	Africa|hCoV-19/South Africa/LR00079/2020|EPI ISL 514390|B.1.1.52|South Africa|2020-07-13	0.0002414880	Africa
Africa|hCoV-19/Ghana/84049 S31/2020|EPI ISL 515102|B.1|Ghana|2020-05-25	Africa|hCoV-19/South Africa/LR00079/2020|EPI ISL 514390|B.1.1.52|South Africa|2020-07-13	0.0005512689	Africa
Africa|hCoV-19/Ghana/84162 S45/2020|EPI ISL 515103|A|Ghana|2020-04-25	Africa|hCoV-19/South Africa/LR00079/2020|EPI ISL 514390|B.1.1.52|South Africa|2020-07-13	0.0006638249	Africa
Africa|hCoV-19/Ghana/84182 S43/2020|EPI ISL 515104|B.1.1|Ghana|2020-05-25	Africa|hCoV-19/South Africa/LR00079/2020|EPI ISL 514390|B.1.1.52|South Africa|2020-07-13	0.0003838717	Africa
Africa|hCoV-19/Ghana/84210 S44/2020|EPI ISL 515105|A|Ghana|2020-05-24	Africa|hCoV-19/South Africa/LR00079/2020|EPI ISL 514390|B.1.1.52|South Africa|2020-07-13	0.0007271683	Africa
Africa|hCoV-19/Ghana/84218 S47/2020|EPI ISL 515106|A|Ghana|2020-05-25	Africa|hCoV-19/South Africa/LR00079/2020|EPI ISL 514390|B.1.1.52|South Africa|2020-07-13	0.0008025715	Africa
Africa|hCoV-19/Ghana/84260 S28/2020|EPI ISL 515107|A|Ghana|2020-05-25	Africa|hCoV-19/South Africa/LR00079/2020|EPI ISL 514390|B.1.1.52|South Africa|2020-07-13	0.0006940090	Africa
Africa|hCoV-19/Ghana/84279 S42/2020|EPI ISL 515108|B.1|Ghana|2020-05-25	Africa|hCoV-19/South Africa/LR00079/2020|EPI ISL 514390|B.1.1.52|South Africa|2020-07-13	0.0005531936	Africa
Africa|hCoV-19/Ghana/84301 S35/2020|EPI ISL 515109|A.11|Ghana|2020-05-24	Africa|hCoV-19/South Africa/LR00079/2020|EPI ISL 514390|B.1.1.52|South Africa|2020-07-13	0.0006714140	Africa
Africa|hCoV-19/Ghana/84430 S51/2020|EPI ISL 515110|B.1.1.307|Ghana|2020-05-25	Africa|hCoV-19/South Africa/LR00079/2020|EPI ISL 514390|B.1.1.52|South Africa|2020-07-13	0.0002420858	Africa
Africa|hCoV-19/Ghana/84438 S50/2020|EPI ISL 515111|A|Ghana|2020-05-24	Africa|hCoV-19/South Africa/LR00079/2020|EPI ISL 514390|B.1.1.52|South Africa|2020-07-13	0.0006913704	Africa
Africa|hCoV-19/Ghana/84484 S16/2020|EPI ISL 515112|B.1.1|Ghana|2020-05-25	Africa|hCoV-19/South Africa/LR00079/2020|EPI ISL 514390|B.1.1.52|South Africa|2020-07-13	0.0003144301	Africa
Africa|hCoV-19/Ghana/KATH23/2020|EPI ISL 515181|A.11|Ghana|2020-03-22	Africa|hCoV-19/South Africa/LR00079/2020|EPI ISL 514390|B.1.1.52|South Africa|2020-07-13	0.0006532055	Africa
Africa|hCoV-19/Ghana/TTH10/2020|EPI ISL 515182|A|Ghana|2020-03-27	Africa|hCoV-19/South Africa/LR00079/2020|EPI ISL 514390|B.1.1.52|South Africa|2020-07-13	0.0006187498	Africa
Africa|hCoV-19/Ghana/TTH11/2020|EPI ISL 515183|A|Ghana|2020-03-27	Africa|hCoV-19/South Africa/LR00079/2020|EPI ISL 514390|B.1.1.52|South Africa|2020-07-13	0.0006208409	Africa
Africa|hCoV-19/Ghana/TTH6/2020|EPI ISL 515248|A|Ghana|2020-03-27	Africa|hCoV-19/South Africa/LR00079/2020|EPI ISL 514390|B.1.1.52|South Africa|2020-07-13	0.0006504329	Africa
Africa|hCoV-19/Kenya/C1092/2020|EPI ISL 457849|B.1.5|Kenya|2020-04-18	Africa|hCoV-19/South Africa/LR00079/2020|EPI ISL 514390|B.1.1.52|South Africa|2020-07-13	0.0003545340	Africa
Africa|hCoV-19/Kenya/C1102/2020|EPI ISL 568708|B.1.5|Kenya|2020-04-19	Africa|hCoV-19/South Africa/LR00079/2020|EPI ISL 514390|B.1.1.52|South Africa|2020-07-13	0.0004513936	Africa
Africa|hCoV-19/Kenya/C1162/2020|EPI ISL 457850|B.1.5|Kenya|2020-04-19	Africa|hCoV-19/South Africa/LR00079/2020|EPI ISL 514390|B.1.1.52|South Africa|2020-07-13	0.0003158464	Africa
Africa|hCoV-19/Kenya/C1216/2020|EPI ISL 457854|B.1.5|Kenya|2020-04-19	Africa|hCoV-19/South Africa/LR00079/2020|EPI ISL 514390|B.1.1.52|South Africa|2020-07-13	0.0003436525	Africa
Africa|hCoV-19/Kenya/C1292/2020|EPI ISL 457856|B|Kenya|2020-04-20	Africa|hCoV-19/South Africa/LR00079/2020|EPI ISL 514390|B.1.1.52|South Africa|2020-07-13	0.0003474769	Africa
Africa|hCoV-19/Kenya/C1357/2020|EPI ISL 457858|B.1.5|Kenya|2020-04-20	Africa|hCoV-19/South Africa/LR00079/2020|EPI ISL 514390|B.1.1.52|South Africa|2020-07-13	0.0003205366	Africa
Africa|hCoV-19/Kenya/C1422/2020|EPI ISL 457861|B.1|Kenya|2020-04-20	Africa|hCoV-19/South Africa/LR00079/2020|EPI ISL 514390|B.1.1.52|South Africa|2020-07-13	0.0003578283	Africa
Africa|hCoV-19/Kenya/C1499/2020|EPI ISL 457863|B.1.5|Kenya|2020-04-20	Africa|hCoV-19/South Africa/LR00079/2020|EPI ISL 514390|B.1.1.52|South Africa|2020-07-13	0.0003474453	Africa
Africa|hCoV-19/Kenya/C1646/2020|EPI ISL 457865|B.1.5|Kenya|2020-04-21	Africa|hCoV-19/South Africa/LR00079/2020|EPI ISL 514390|B.1.1.52|South Africa|2020-07-13	0.0003274269	Africa
Africa|hCoV-19/Kenya/C1739/2020|EPI ISL 457866|B|Kenya|2020-04-22	Africa|hCoV-19/South Africa/LR00079/2020|EPI ISL 514390|B.1.1.52|South Africa|2020-07-13	0.0003567778	Africa
Africa|hCoV-19/Kenya/C1751/2020|EPI ISL 457867|B.1.5|Kenya|2020-04-22	Africa|hCoV-19/South Africa/LR00079/2020|EPI ISL 514390|B.1.1.52|South Africa|2020-07-13	0.0003092809	Africa
Africa|hCoV-19/Kenya/C21582/2020|EPI ISL 568872|B.1|Kenya|2020-06-22	Africa|hCoV-19/South Africa/LR00079/2020|EPI ISL 514390|B.1.1.52|South Africa|2020-07-13	0.0005499883	Africa
Africa|hCoV-19/Kenya/C22/2020|EPI ISL 457845|B.1.5|Kenya|2020-03-17	Africa|hCoV-19/South Africa/LR00079/2020|EPI ISL 514390|B.1.1.52|South Africa|2020-07-13	0.0003239629	Africa
Africa|hCoV-19/Kenya/C2439/2020|EPI ISL 457877|B.1.5|Kenya|2020-04-24	Africa|hCoV-19/South Africa/LR00079/2020|EPI ISL 514390|B.1.1.52|South Africa|2020-07-13	0.0003819589	Africa
Africa|hCoV-19/Kenya/C2449/2020|EPI ISL 457878|B.1.5|Kenya|2020-04-24	Africa|hCoV-19/South Africa/LR00079/2020|EPI ISL 514390|B.1.1.52|South Africa|2020-07-13	0.0003498923	Africa
Africa|hCoV-19/Kenya/C2469/2020|EPI ISL 457879|B.1.5|Kenya|2020-04-24	Africa|hCoV-19/South Africa/LR00079/2020|EPI ISL 514390|B.1.1.52|South Africa|2020-07-13	0.0003139739	Africa
Africa|hCoV-19/Kenya/C253/2020|EPI ISL 457868|B.1|Kenya|2020-04-03	Africa|hCoV-19/South Africa/LR00079/2020|EPI ISL 514390|B.1.1.52|South Africa|2020-07-13	0.0003436682	Africa
Africa|hCoV-19/Kenya/C256/2020|EPI ISL 568697|B.1.5|Kenya|2020-04-04	Africa|hCoV-19/South Africa/LR00079/2020|EPI ISL 514390|B.1.1.52|South Africa|2020-07-13	0.0003931092	Africa
Africa|hCoV-19/Kenya/C2582/2020|EPI ISL 457883|B.1.5|Kenya|2020-04-25	Africa|hCoV-19/South Africa/LR00079/2020|EPI ISL 514390|B.1.1.52|South Africa|2020-07-13	0.0003894123	Africa
Africa|hCoV-19/Kenya/C2685/2020|EPI ISL 457884|B.1.5|Kenya|2020-04-25	Africa|hCoV-19/South Africa/LR00079/2020|EPI ISL 514390|B.1.1.52|South Africa|2020-07-13	0.0003787323	Africa
Africa|hCoV-19/Kenya/C2777/2020|EPI ISL 457887|B.1|Kenya|2020-04-26	Africa|hCoV-19/South Africa/LR00079/2020|EPI ISL 514390|B.1.1.52|South Africa|2020-07-13	0.0003272603	Africa
Africa|hCoV-19/Kenya/C2826/2020|EPI ISL 457891|B.1.5|Kenya|2020-04-27	Africa|hCoV-19/South Africa/LR00079/2020|EPI ISL 514390|B.1.1.52|South Africa|2020-07-13	0.0003124696	Africa
Africa|hCoV-19/Kenya/C2847/2020|EPI ISL 457892|B.1.5|Kenya|2020-04-27	Africa|hCoV-19/South Africa/LR00079/2020|EPI ISL 514390|B.1.1.52|South Africa|2020-07-13	0.0003236130	Africa
Africa|hCoV-19/Kenya/C293/2020|EPI ISL 457871|A|Kenya|2020-04-04	Africa|hCoV-19/South Africa/LR00079/2020|EPI ISL 514390|B.1.1.52|South Africa|2020-07-13	0.0006420272	Africa
Africa|hCoV-19/Kenya/C310/2020|EPI ISL 457874|B.4|Kenya|2020-04-04	Africa|hCoV-19/South Africa/LR00079/2020|EPI ISL 514390|B.1.1.52|South Africa|2020-07-13	0.0008064390	Africa
Africa|hCoV-19/Kenya/C3129/2020|EPI ISL 457897|B.1.5|Kenya|2020-04-28	Africa|hCoV-19/South Africa/LR00079/2020|EPI ISL 514390|B.1.1.52|South Africa|2020-07-13	0.0003455250	Africa
Africa|hCoV-19/Kenya/C314/2020|EPI ISL 457875|A|Kenya|2020-04-04	Africa|hCoV-19/South Africa/LR00079/2020|EPI ISL 514390|B.1.1.52|South Africa|2020-07-13	0.0006875445	Africa
Africa|hCoV-19/Kenya/C316/2020|EPI ISL 457876|B.4|Kenya|2020-04-04	Africa|hCoV-19/South Africa/LR00079/2020|EPI ISL 514390|B.1.1.52|South Africa|2020-07-13	0.0008140390	Africa
Africa|hCoV-19/Kenya/C3194/2020|EPI ISL 457901|B.1.5|Kenya|2020-04-28	Africa|hCoV-19/South Africa/LR00079/2020|EPI ISL 514390|B.1.1.52|South Africa|2020-07-13	0.0003894021	Africa
Africa|hCoV-19/Kenya/C3205/2020|EPI ISL 457902|B.1.5|Kenya|2020-04-28	Africa|hCoV-19/South Africa/LR00079/2020|EPI ISL 514390|B.1.1.52|South Africa|2020-07-13	0.0003156470	Africa
Africa|hCoV-19/Kenya/C3208/2020|EPI ISL 457903|B.1.5|Kenya|2020-04-28	Africa|hCoV-19/South Africa/LR00079/2020|EPI ISL 514390|B.1.1.52|South Africa|2020-07-13	0.0003197166	Africa
Africa|hCoV-19/Kenya/C3381/2020|EPI ISL 568714|B.1.5|Kenya|2020-04-30	Africa|hCoV-19/South Africa/LR00079/2020|EPI ISL 514390|B.1.1.52|South Africa|2020-07-13	0.0003471956	Africa
Africa|hCoV-19/Kenya/C3427/2020|EPI ISL 457906|B.1.5|Kenya|2020-04-29	Africa|hCoV-19/South Africa/LR00079/2020|EPI ISL 514390|B.1.1.52|South Africa|2020-07-13	0.0003815605	Africa
Africa|hCoV-19/Kenya/C3457/2020|EPI ISL 568715|B.1|Kenya|2020-04-30	Africa|hCoV-19/South Africa/LR00079/2020|EPI ISL 514390|B.1.1.52|South Africa|2020-07-13	0.0004212187	Africa
Africa|hCoV-19/Kenya/C3739/2020|EPI ISL 568717|B.1.5|Kenya|2020-05-04	Africa|hCoV-19/South Africa/LR00079/2020|EPI ISL 514390|B.1.1.52|South Africa|2020-07-13	0.0003124695	Africa
Africa|hCoV-19/Kenya/C389/2020|EPI ISL 568698|B.1.5|Kenya|2020-04-07	Africa|hCoV-19/South Africa/LR00079/2020|EPI ISL 514390|B.1.1.52|South Africa|2020-07-13	0.0003153045	Africa
Africa|hCoV-19/Kenya/C3980/2020|EPI ISL 568719|B.1|Kenya|2020-05-05	Africa|hCoV-19/South Africa/LR00079/2020|EPI ISL 514390|B.1.1.52|South Africa|2020-07-13	0.0003496439	Africa
Africa|hCoV-19/Kenya/C4083/2020|EPI ISL 568721|B.1.5|Kenya|2020-05-05	Africa|hCoV-19/South Africa/LR00079/2020|EPI ISL 514390|B.1.1.52|South Africa|2020-07-13	0.0003949665	Africa
Africa|hCoV-19/Kenya/C4195/2020|EPI ISL 568723|B.1.5|Kenya|2020-06-05	Africa|hCoV-19/South Africa/LR00079/2020|EPI ISL 514390|B.1.1.52|South Africa|2020-07-13	0.0003124698	Africa
Africa|hCoV-19/Kenya/C4199/2020|EPI ISL 568724|B.1.5|Kenya|2020-05-06	Africa|hCoV-19/South Africa/LR00079/2020|EPI ISL 514390|B.1.1.52|South Africa|2020-07-13	0.0003858655	Africa
Africa|hCoV-19/Kenya/C4214/2020|EPI ISL 568725|B.1|Kenya|2020-06-05	Africa|hCoV-19/South Africa/LR00079/2020|EPI ISL 514390|B.1.1.52|South Africa|2020-07-13	0.0003436530	Africa
Africa|hCoV-19/Kenya/C4419/2020|EPI ISL 568727|B.1|Kenya|2020-05-07	Africa|hCoV-19/South Africa/LR00079/2020|EPI ISL 514390|B.1.1.52|South Africa|2020-07-13	0.0004128077	Africa
Africa|hCoV-19/Kenya/C4420/2020|EPI ISL 568728|B.1.5|Kenya|2020-05-07	Africa|hCoV-19/South Africa/LR00079/2020|EPI ISL 514390|B.1.1.52|South Africa|2020-07-13	0.0003894302	Africa
Africa|hCoV-19/Kenya/C4585/2020|EPI ISL 568730|B.1.5|Kenya|2020-05-08	Africa|hCoV-19/South Africa/LR00079/2020|EPI ISL 514390|B.1.1.52|South Africa|2020-07-13	0.0003472114	Africa
Africa|hCoV-19/Kenya/C460/2020|EPI ISL 457910|B.1.5|Kenya|2020-04-08	Africa|hCoV-19/South Africa/LR00079/2020|EPI ISL 514390|B.1.1.52|South Africa|2020-07-13	0.0003206277	Africa
Africa|hCoV-19/Kenya/C4691/2020|EPI ISL 568733|B.1.5|Kenya|2020-05-09	Africa|hCoV-19/South Africa/LR00079/2020|EPI ISL 514390|B.1.1.52|South Africa|2020-07-13	0.0003162238	Africa
Africa|hCoV-19/Kenya/C4710/2020|EPI ISL 568735|B.1.5|Kenya|2020-05-08	Africa|hCoV-19/South Africa/LR00079/2020|EPI ISL 514390|B.1.1.52|South Africa|2020-07-13	0.0004124187	Africa
Africa|hCoV-19/Kenya/C4717/2020|EPI ISL 568737|B.1.5|Kenya|2020-05-08	Africa|hCoV-19/South Africa/LR00079/2020|EPI ISL 514390|B.1.1.52|South Africa|2020-07-13	0.0003632737	Africa
Africa|hCoV-19/Kenya/C4872/2020|EPI ISL 568741|B.1.5|Kenya|2020-05-08	Africa|hCoV-19/South Africa/LR00079/2020|EPI ISL 514390|B.1.1.52|South Africa|2020-07-13	0.0003505456	Africa
Africa|hCoV-19/Kenya/C4895/2020|EPI ISL 568742|B.1.5|Kenya|2020-05-08	Africa|hCoV-19/South Africa/LR00079/2020|EPI ISL 514390|B.1.1.52|South Africa|2020-07-13	0.0004210417	Africa
Africa|hCoV-19/Kenya/C5008/2020|EPI ISL 568744|B.1|Kenya|2020-05-08	Africa|hCoV-19/South Africa/LR00079/2020|EPI ISL 514390|B.1.1.52|South Africa|2020-07-13	0.0003546061	Africa
Africa|hCoV-19/Kenya/C5011/2020|EPI ISL 568745|B.1.5|Kenya|2020-05-08	Africa|hCoV-19/South Africa/LR00079/2020|EPI ISL 514390|B.1.1.52|South Africa|2020-07-13	0.0003822856	Africa
Africa|hCoV-19/Kenya/C5119/2020|EPI ISL 568750|B.1|Kenya|2020-05-09	Africa|hCoV-19/South Africa/LR00079/2020|EPI ISL 514390|B.1.1.52|South Africa|2020-07-13	0.0003472356	Africa
Africa|hCoV-19/Kenya/C5177/2020|EPI ISL 568752|B.1.5|Kenya|2020-05-09	Africa|hCoV-19/South Africa/LR00079/2020|EPI ISL 514390|B.1.1.52|South Africa|2020-07-13	0.0003508126	Africa
Africa|hCoV-19/Kenya/C5178/2020|EPI ISL 568753|B.1.5|Kenya|2020-05-09	Africa|hCoV-19/South Africa/LR00079/2020|EPI ISL 514390|B.1.1.52|South Africa|2020-07-13	0.0003579691	Africa
Africa|hCoV-19/Kenya/C5246/2020|EPI ISL 568754|B.1.5|Kenya|2020-05-09	Africa|hCoV-19/South Africa/LR00079/2020|EPI ISL 514390|B.1.1.52|South Africa|2020-07-13	0.0003475902	Africa
Africa|hCoV-19/Kenya/C5288/2020|EPI ISL 568755|B.1.5|Kenya|2020-05-10	Africa|hCoV-19/South Africa/LR00079/2020|EPI ISL 514390|B.1.1.52|South Africa|2020-07-13	0.0004214971	Africa
Africa|hCoV-19/Kenya/C5289/2020|EPI ISL 568756|B.1.5|Kenya|2020-05-10	Africa|hCoV-19/South Africa/LR00079/2020|EPI ISL 514390|B.1.1.52|South Africa|2020-07-13	0.0003221652	Africa
Africa|hCoV-19/Kenya/C5328/2020|EPI ISL 568760|B.1.5|Kenya|2020-05-10	Africa|hCoV-19/South Africa/LR00079/2020|EPI ISL 514390|B.1.1.52|South Africa|2020-07-13	0.0003508776	Africa
Africa|hCoV-19/Kenya/C5335/2020|EPI ISL 568762|B.1.5|Kenya|2020-05-10	Africa|hCoV-19/South Africa/LR00079/2020|EPI ISL 514390|B.1.1.52|South Africa|2020-07-13	0.0003511857	Africa
Africa|hCoV-19/Kenya/C5384/2020|EPI ISL 568764|B.1.5|Kenya|2020-05-10	Africa|hCoV-19/South Africa/LR00079/2020|EPI ISL 514390|B.1.1.52|South Africa|2020-07-13	0.0004124187	Africa
Africa|hCoV-19/Kenya/C54/2020|EPI ISL 457847|B.1|Kenya|2020-03-24	Africa|hCoV-19/South Africa/LR00079/2020|EPI ISL 514390|B.1.1.52|South Africa|2020-07-13	0.0003854021	Africa
Africa|hCoV-19/Kenya/C544/2020|EPI ISL 457911|B.1.5|Kenya|2020-04-10	Africa|hCoV-19/South Africa/LR00079/2020|EPI ISL 514390|B.1.1.52|South Africa|2020-07-13	0.0003206394	Africa
Africa|hCoV-19/Kenya/C5442/2020|EPI ISL 568767|B.1.5|Kenya|2020-05-10	Africa|hCoV-19/South Africa/LR00079/2020|EPI ISL 514390|B.1.1.52|South Africa|2020-07-13	0.0003819590	Africa
Africa|hCoV-19/Kenya/C569/2020|EPI ISL 568700|B.1|Kenya|2020-04-12	Africa|hCoV-19/South Africa/LR00079/2020|EPI ISL 514390|B.1.1.52|South Africa|2020-07-13	0.0003577645	Africa
Africa|hCoV-19/Kenya/C5695/2020|EPI ISL 568770|B.1.5|Kenya|2020-05-11	Africa|hCoV-19/South Africa/LR00079/2020|EPI ISL 514390|B.1.1.52|South Africa|2020-07-13	0.0004167001	Africa
Africa|hCoV-19/Kenya/C5701/2020|EPI ISL 568772|B.1|Kenya|2020-05-11	Africa|hCoV-19/South Africa/LR00079/2020|EPI ISL 514390|B.1.1.52|South Africa|2020-07-13	0.0003472199	Africa
Africa|hCoV-19/Kenya/C571/2020|EPI ISL 568702|A|Kenya|2020-04-12	Africa|hCoV-19/South Africa/LR00079/2020|EPI ISL 514390|B.1.1.52|South Africa|2020-07-13	0.0006531378	Africa
Africa|hCoV-19/Kenya/C5767/2020|EPI ISL 568773|B.1.5|Kenya|2020-05-11	Africa|hCoV-19/South Africa/LR00079/2020|EPI ISL 514390|B.1.1.52|South Africa|2020-07-13	0.0004651238	Africa
Africa|hCoV-19/Kenya/C5811/2020|EPI ISL 568775|B.1.5|Kenya|2020-05-11	Africa|hCoV-19/South Africa/LR00079/2020|EPI ISL 514390|B.1.1.52|South Africa|2020-07-13	0.0003472199	Africa
Africa|hCoV-19/Kenya/C5813/2020|EPI ISL 568776|B.1|Kenya|2020-05-11	Africa|hCoV-19/South Africa/LR00079/2020|EPI ISL 514390|B.1.1.52|South Africa|2020-07-13	0.0003508126	Africa
Africa|hCoV-19/Kenya/C5835/2020|EPI ISL 568777|B.1.5|Kenya|2020-05-12	Africa|hCoV-19/South Africa/LR00079/2020|EPI ISL 514390|B.1.1.52|South Africa|2020-07-13	0.0003856356	Africa
Africa|hCoV-19/Kenya/C587/2020|EPI ISL 457912|B.1.5|Kenya|2020-04-11	Africa|hCoV-19/South Africa/LR00079/2020|EPI ISL 514390|B.1.1.52|South Africa|2020-07-13	0.0003204596	Africa
Africa|hCoV-19/Kenya/C589/2020|EPI ISL 457913|B.1.5|Kenya|2020-04-11	Africa|hCoV-19/South Africa/LR00079/2020|EPI ISL 514390|B.1.1.52|South Africa|2020-07-13	0.0003152047	Africa
Africa|hCoV-19/Kenya/C5902/2020|EPI ISL 568779|B.1.5|Kenya|2020-05-12	Africa|hCoV-19/South Africa/LR00079/2020|EPI ISL 514390|B.1.1.52|South Africa|2020-07-13	0.0003511081	Africa
Africa|hCoV-19/Kenya/C5911/2020|EPI ISL 568780|B.1.5|Kenya|2020-05-12	Africa|hCoV-19/South Africa/LR00079/2020|EPI ISL 514390|B.1.1.52|South Africa|2020-07-13	0.0003543009	Africa
Africa|hCoV-19/Kenya/C5914/2020|EPI ISL 568782|B.1.5|Kenya|2020-05-12	Africa|hCoV-19/South Africa/LR00079/2020|EPI ISL 514390|B.1.1.52|South Africa|2020-07-13	0.0003823309	Africa
Africa|hCoV-19/Kenya/C6186/2020|EPI ISL 568787|B.1.5|Kenya|2020-05-13	Africa|hCoV-19/South Africa/LR00079/2020|EPI ISL 514390|B.1.1.52|South Africa|2020-07-13	0.0004210622	Africa
Africa|hCoV-19/Kenya/C6255/2020|EPI ISL 568790|B.1.1.33|Kenya|2020-05-13	Africa|hCoV-19/South Africa/LR00079/2020|EPI ISL 514390|B.1.1.52|South Africa|2020-07-13	0.0003821834	Africa
Africa|hCoV-19/Kenya/C6298/2020|EPI ISL 568792|B.1|Kenya|2020-05-13	Africa|hCoV-19/South Africa/LR00079/2020|EPI ISL 514390|B.1.1.52|South Africa|2020-07-13	0.0003576966	Africa
Africa|hCoV-19/Kenya/C6369/2020|EPI ISL 568794|B.1|Kenya|2020-05-14	Africa|hCoV-19/South Africa/LR00079/2020|EPI ISL 514390|B.1.1.52|South Africa|2020-07-13	0.0004286608	Africa
Africa|hCoV-19/Kenya/C6380/2020|EPI ISL 568798|B.1.5|Kenya|2020-05-15	Africa|hCoV-19/South Africa/LR00079/2020|EPI ISL 514390|B.1.1.52|South Africa|2020-07-13	0.0003222115	Africa
Africa|hCoV-19/Kenya/C6384/2020|EPI ISL 568799|B.1|Kenya|2020-05-14	Africa|hCoV-19/South Africa/LR00079/2020|EPI ISL 514390|B.1.1.52|South Africa|2020-07-13	0.0003506687	Africa
Africa|hCoV-19/Kenya/C639/2020|EPI ISL 568703|B|Kenya|2020-04-14	Africa|hCoV-19/South Africa/LR00079/2020|EPI ISL 514390|B.1.1.52|South Africa|2020-07-13	0.0004646347	Africa
Africa|hCoV-19/Kenya/C6518/2020|EPI ISL 568803|B.1.5|Kenya|2020-05-14	Africa|hCoV-19/South Africa/LR00079/2020|EPI ISL 514390|B.1.1.52|South Africa|2020-07-13	0.0003919926	Africa
Africa|hCoV-19/Kenya/C6524/2020|EPI ISL 568805|A|Kenya|2020-05-14	Africa|hCoV-19/South Africa/LR00079/2020|EPI ISL 514390|B.1.1.52|South Africa|2020-07-13	0.0007061174	Africa
Africa|hCoV-19/Kenya/C656/2020|EPI ISL 457915|B.1.5|Kenya|2020-04-13	Africa|hCoV-19/South Africa/LR00079/2020|EPI ISL 514390|B.1.1.52|South Africa|2020-07-13	0.0003780610	Africa
Africa|hCoV-19/Kenya/C6564/2020|EPI ISL 568806|B.1.5|Kenya|2020-05-14	Africa|hCoV-19/South Africa/LR00079/2020|EPI ISL 514390|B.1.1.52|South Africa|2020-07-13	0.0004334955	Africa
Africa|hCoV-19/Kenya/C6878/2020|EPI ISL 568813|B.1.1|Kenya|2020-05-15	Africa|hCoV-19/South Africa/LR00079/2020|EPI ISL 514390|B.1.1.52|South Africa|2020-07-13	0.0002168606	Africa
Africa|hCoV-19/Kenya/C6914/2020|EPI ISL 568817|B.1|Kenya|2020-05-15	Africa|hCoV-19/South Africa/LR00079/2020|EPI ISL 514390|B.1.1.52|South Africa|2020-07-13	0.0004604289	Africa
Africa|hCoV-19/Kenya/C7081/2020|EPI ISL 568824|B.1.5|Kenya|2020-05-16	Africa|hCoV-19/South Africa/LR00079/2020|EPI ISL 514390|B.1.1.52|South Africa|2020-07-13	0.0003647214	Africa
Africa|hCoV-19/Kenya/C713/2020|EPI ISL 457920|B.1.5|Kenya|2020-04-14	Africa|hCoV-19/South Africa/LR00079/2020|EPI ISL 514390|B.1.1.52|South Africa|2020-07-13	0.0003436679	Africa
Africa|hCoV-19/Kenya/C7579/2020|EPI ISL 568842|A|Kenya|2020-05-16	Africa|hCoV-19/South Africa/LR00079/2020|EPI ISL 514390|B.1.1.52|South Africa|2020-07-13	0.0007080527	Africa
Africa|hCoV-19/Kenya/C7605/2020|EPI ISL 568847|A|Kenya|2020-05-16	Africa|hCoV-19/South Africa/LR00079/2020|EPI ISL 514390|B.1.1.52|South Africa|2020-07-13	0.0006943701	Africa
Africa|hCoV-19/Kenya/C787/2020|EPI ISL 457921|B.1.5|Kenya|2020-04-15	Africa|hCoV-19/South Africa/LR00079/2020|EPI ISL 514390|B.1.1.52|South Africa|2020-07-13	0.0003092814	Africa
Africa|hCoV-19/Kenya/C7949/2020|EPI ISL 568852|B.1|Kenya|2020-05-18	Africa|hCoV-19/South Africa/LR00079/2020|EPI ISL 514390|B.1.1.52|South Africa|2020-07-13	0.0004258557	Africa
Africa|hCoV-19/Kenya/C815/2020|EPI ISL 568706|B.1|Kenya|2020-04-16	Africa|hCoV-19/South Africa/LR00079/2020|EPI ISL 514390|B.1.1.52|South Africa|2020-07-13	0.0003896077	Africa
Africa|hCoV-19/Kenya/C8240/2020|EPI ISL 568855|B.1.5|Kenya|2020-05-19	Africa|hCoV-19/South Africa/LR00079/2020|EPI ISL 514390|B.1.1.52|South Africa|2020-07-13	0.0003563399	Africa
Africa|hCoV-19/Kenya/C926/2020|EPI ISL 457928|B.1.5|Kenya|2020-04-17	Africa|hCoV-19/South Africa/LR00079/2020|EPI ISL 514390|B.1.1.52|South Africa|2020-07-13	0.0003457352	Africa
Africa|hCoV-19/Kenya/D5/2020|EPI ISL 457999|B.1|Kenya|2020-05-22	Africa|hCoV-19/South Africa/LR00079/2020|EPI ISL 514390|B.1.1.52|South Africa|2020-07-13	0.0005945921	Africa
Africa|hCoV-19/Kenya/D6/2020|EPI ISL 458000|B.40|Kenya|2020-03-17	Africa|hCoV-19/South Africa/LR00079/2020|EPI ISL 514390|B.1.1.52|South Africa|2020-07-13	0.0007248995	Africa
Africa|hCoV-19/Kenya/NIC 059/2020|EPI ISL 457827|B.40|Kenya|2020-03	Africa|hCoV-19/South Africa/LR00079/2020|EPI ISL 514390|B.1.1.52|South Africa|2020-07-13	0.0006598195	Africa
Africa|hCoV-19/Kenya/NIC 084/2020|EPI ISL 457828|B|Kenya|2020-03	Africa|hCoV-19/South Africa/LR00079/2020|EPI ISL 514390|B.1.1.52|South Africa|2020-07-13	0.0006187628	Africa
Africa|hCoV-19/Kenya/NIC 087/2020|EPI ISL 457829|B.1.1.20|Kenya|2020-03	Africa|hCoV-19/South Africa/LR00079/2020|EPI ISL 514390|B.1.1.52|South Africa|2020-07-13	0.0002423767	Africa
Africa|hCoV-19/Kenya/NIC 089/2020|EPI ISL 457830|B.1.1.20|Kenya|2020-03	Africa|hCoV-19/South Africa/LR00079/2020|EPI ISL 514390|B.1.1.52|South Africa|2020-07-13	0.0002513749	Africa
Africa|hCoV-19/Kenya/NIC 168/2020|EPI ISL 457832|B.1.255|Kenya|2020-03	Africa|hCoV-19/South Africa/LR00079/2020|EPI ISL 514390|B.1.1.52|South Africa|2020-07-13	0.0003895131	Africa
Africa|hCoV-19/Kenya/NIC 187/2020|EPI ISL 457833|B.1.5|Kenya|2020-03-20	Africa|hCoV-19/South Africa/LR00079/2020|EPI ISL 514390|B.1.1.52|South Africa|2020-07-13	0.0003780353	Africa
Africa|hCoV-19/Kenya/NIC 196/2020|EPI ISL 457834|B.1.1|Kenya|2020-03-21	Africa|hCoV-19/South Africa/LR00079/2020|EPI ISL 514390|B.1.1.52|South Africa|2020-07-13	0.0002136798	Africa
Africa|hCoV-19/Kenya/NIC 248/2020|EPI ISL 457836|B.40|Kenya|2020-03-23	Africa|hCoV-19/South Africa/LR00079/2020|EPI ISL 514390|B.1.1.52|South Africa|2020-07-13	0.0005958012	Africa
Africa|hCoV-19/Kenya/NIC 266/2020|EPI ISL 457838|B.6|Kenya|2020-03-24	Africa|hCoV-19/South Africa/LR00079/2020|EPI ISL 514390|B.1.1.52|South Africa|2020-07-13	0.0006932273	Africa
Africa|hCoV-19/Kenya/NIC 492/2020|EPI ISL 457840|B.1.5|Kenya|2020-03	Africa|hCoV-19/South Africa/LR00079/2020|EPI ISL 514390|B.1.1.52|South Africa|2020-07-13	0.0003182138	Africa
Africa|hCoV-19/Kenya/NIC 512/2020|EPI ISL 457841|B.1.5|Kenya|2020-03	Africa|hCoV-19/South Africa/LR00079/2020|EPI ISL 514390|B.1.1.52|South Africa|2020-07-13	0.0003179777	Africa
Africa|hCoV-19/Kenya/NIC 569/2020|EPI ISL 457843|B.1.1|Kenya|2020-03-29	Africa|hCoV-19/South Africa/LR00079/2020|EPI ISL 514390|B.1.1.52|South Africa|2020-07-13	0.0002405200	Africa
Africa|hCoV-19/Kenya/NIC 593/2020|EPI ISL 457844|B.1.1.316|Kenya|2020-03-29	Africa|hCoV-19/South Africa/LR00079/2020|EPI ISL 514390|B.1.1.52|South Africa|2020-07-13	0.0002454269	Africa
Africa|hCoV-19/Kenya/S052/2020|EPI ISL 457932|B.4|Kenya|2020-03-14	Africa|hCoV-19/South Africa/LR00079/2020|EPI ISL 514390|B.1.1.52|South Africa|2020-07-13	0.0007694546	Africa
Africa|hCoV-19/Kenya/S109/2020|EPI ISL 457933|B.4|Kenya|2020-03-23	Africa|hCoV-19/South Africa/LR00079/2020|EPI ISL 514390|B.1.1.52|South Africa|2020-07-13	0.0007353220	Africa
Africa|hCoV-19/Kenya/S299/2020|EPI ISL 457934|B.1.1.1|Kenya|2020-03-29	Africa|hCoV-19/South Africa/LR00079/2020|EPI ISL 514390|B.1.1.52|South Africa|2020-07-13	0.0003817776	Africa
Africa|hCoV-19/Madagascar/IP-01650/2020|EPI ISL 508862|B.1|Madagascar|2020-03-20	Africa|hCoV-19/South Africa/LR00079/2020|EPI ISL 514390|B.1.1.52|South Africa|2020-07-13	0.0004124190	Africa
Africa|hCoV-19/Madagascar/IP-01861/2020|EPI ISL 508863|B.1|Madagascar|2020-03-22	Africa|hCoV-19/South Africa/LR00079/2020|EPI ISL 514390|B.1.1.52|South Africa|2020-07-13	0.0004124189	Africa
Africa|hCoV-19/Mali/M002593/2020|EPI ISL 487446|A|Mali|2020-04-06	Africa|hCoV-19/South Africa/LR00079/2020|EPI ISL 514390|B.1.1.52|South Africa|2020-07-13	0.0006875282	Africa
Africa|hCoV-19/Mali/M002615/2020|EPI ISL 487447|A|Mali|2020-04-06	Africa|hCoV-19/South Africa/LR00079/2020|EPI ISL 514390|B.1.1.52|South Africa|2020-07-13	0.0006187499	Africa
Africa|hCoV-19/Mali/M002616/2020|EPI ISL 487448|A|Mali|2020-04-06	Africa|hCoV-19/South Africa/LR00079/2020|EPI ISL 514390|B.1.1.52|South Africa|2020-07-13	0.0006199795	Africa
Africa|hCoV-19/Mali/M002618/2020|EPI ISL 487449|A|Mali|2020-04-06	Africa|hCoV-19/South Africa/LR00079/2020|EPI ISL 514390|B.1.1.52|South Africa|2020-07-13	0.0006875309	Africa
Africa|hCoV-19/Mali/M002644/2020|EPI ISL 487450|A|Mali|2020-04-08	Africa|hCoV-19/South Africa/LR00079/2020|EPI ISL 514390|B.1.1.52|South Africa|2020-07-13	0.0007219718	Africa
Africa|hCoV-19/Mali/M002659/2020|EPI ISL 487451|A|Mali|2020-04-09	Africa|hCoV-19/South Africa/LR00079/2020|EPI ISL 514390|B.1.1.52|South Africa|2020-07-13	0.0006531383	Africa
Africa|hCoV-19/Mali/M002663/2020|EPI ISL 487452|A|Mali|2020-04-09	Africa|hCoV-19/South Africa/LR00079/2020|EPI ISL 514390|B.1.1.52|South Africa|2020-07-13	0.0007219195	Africa
Africa|hCoV-19/Mali/M002667/2020|EPI ISL 487453|B.1|Mali|2020-04-10	Africa|hCoV-19/South Africa/LR00079/2020|EPI ISL 514390|B.1.1.52|South Africa|2020-07-13	0.0004124189	Africa
Africa|hCoV-19/Mali/M002672/2020|EPI ISL 487454|B|Mali|2020-04-10	Africa|hCoV-19/South Africa/LR00079/2020|EPI ISL 514390|B.1.1.52|South Africa|2020-07-13	0.0005845175	Africa
Africa|hCoV-19/Mali/M002673/2020|EPI ISL 487455|B.1|Mali|2020-04-10	Africa|hCoV-19/South Africa/LR00079/2020|EPI ISL 514390|B.1.1.52|South Africa|2020-07-13	0.0004124106	Africa
Africa|hCoV-19/Mali/M002675/2020|EPI ISL 487456|A|Mali|2020-04-10	Africa|hCoV-19/South Africa/LR00079/2020|EPI ISL 514390|B.1.1.52|South Africa|2020-07-13	0.0006531383	Africa
Africa|hCoV-19/Mali/M002698/2020|EPI ISL 487457|A|Mali|2020-04-12	Africa|hCoV-19/South Africa/LR00079/2020|EPI ISL 514390|B.1.1.52|South Africa|2020-07-13	0.0005850525	Africa
Africa|hCoV-19/Mali/M002700/2020|EPI ISL 487458|B.1|Mali|2020-04-12	Africa|hCoV-19/South Africa/LR00079/2020|EPI ISL 514390|B.1.1.52|South Africa|2020-07-13	0.0005522087	Africa
Africa|hCoV-19/Mali/M002703/2020|EPI ISL 487459|B.1|Mali|2020-04-12	Africa|hCoV-19/South Africa/LR00079/2020|EPI ISL 514390|B.1.1.52|South Africa|2020-07-13	0.0004811652	Africa
Africa|hCoV-19/Mali/M002704/2020|EPI ISL 487460|A|Mali|2020-04-12	Africa|hCoV-19/South Africa/LR00079/2020|EPI ISL 514390|B.1.1.52|South Africa|2020-07-13	0.0005843368	Africa
Africa|hCoV-19/Mali/M002707/2020|EPI ISL 487461|A|Mali|2020-04-12	Africa|hCoV-19/South Africa/LR00079/2020|EPI ISL 514390|B.1.1.52|South Africa|2020-07-13	0.0007563459	Africa
Africa|hCoV-19/Mali/M002758/2020|EPI ISL 487462|B.1|Mali|2020-04-13	Africa|hCoV-19/South Africa/LR00079/2020|EPI ISL 514390|B.1.1.52|South Africa|2020-07-13	0.0005156034	Africa
Africa|hCoV-19/Mali/M002823/2020|EPI ISL 487463|A|Mali|2020-04-14	Africa|hCoV-19/South Africa/LR00079/2020|EPI ISL 514390|B.1.1.52|South Africa|2020-07-13	0.0006875116	Africa
Africa|hCoV-19/Mali/M002824/2020|EPI ISL 487464|B.1.3|Mali|2020-04-14	Africa|hCoV-19/South Africa/LR00079/2020|EPI ISL 514390|B.1.1.52|South Africa|2020-07-13	0.0005155785	Africa
Africa|hCoV-19/Mali/M002826/2020|EPI ISL 487465|A|Mali|2020-04-14	Africa|hCoV-19/South Africa/LR00079/2020|EPI ISL 514390|B.1.1.52|South Africa|2020-07-13	0.0006187499	Africa
Africa|hCoV-19/Mali/M002830/2020|EPI ISL 487466|B.1.275|Mali|2020-04-14	Africa|hCoV-19/South Africa/LR00079/2020|EPI ISL 514390|B.1.1.52|South Africa|2020-07-13	0.0004812182	Africa
Africa|hCoV-19/Morocco/15N/2020|EPI ISL 458150|B.1.1|Morocco|2020-05-15	Africa|hCoV-19/South Africa/LR00079/2020|EPI ISL 514390|B.1.1.52|South Africa|2020-07-13	0.0005162047	Africa
Africa|hCoV-19/Morocco/6887/2020|EPI ISL 459965|B.1.1|Morocco|2020-03-03	Africa|hCoV-19/South Africa/LR00079/2020|EPI ISL 514390|B.1.1.52|South Africa|2020-07-13	0.0002061557	Africa
Africa|hCoV-19/Morocco/6888/2020|EPI ISL 459966|B.1.1|Morocco|2020-03-15	Africa|hCoV-19/South Africa/LR00079/2020|EPI ISL 514390|B.1.1.52|South Africa|2020-07-13	0.0003092601	Africa
Africa|hCoV-19/Morocco/6889/2020|EPI ISL 459967|B.1.5|Morocco|2020-03-15	Africa|hCoV-19/South Africa/LR00079/2020|EPI ISL 514390|B.1.1.52|South Africa|2020-07-13	0.0003121989	Africa
Africa|hCoV-19/Morocco/6890/2020|EPI ISL 459968|B.1.5|Morocco|2020-03-17	Africa|hCoV-19/South Africa/LR00079/2020|EPI ISL 514390|B.1.1.52|South Africa|2020-07-13	0.0003804706	Africa
Africa|hCoV-19/Morocco/6891/2020|EPI ISL 459969|B.1.255|Morocco|2020-03-20	Africa|hCoV-19/South Africa/LR00079/2020|EPI ISL 514390|B.1.1.52|South Africa|2020-07-13	0.0003821792	Africa
Africa|hCoV-19/Morocco/6892/2020|EPI ISL 459970|B.1.5|Morocco|2020-03-17	Africa|hCoV-19/South Africa/LR00079/2020|EPI ISL 514390|B.1.1.52|South Africa|2020-07-13	0.0003824011	Africa
Africa|hCoV-19/Morocco/6893/2020|EPI ISL 459971|B.1.153|Morocco|2020-03-18	Africa|hCoV-19/South Africa/LR00079/2020|EPI ISL 514390|B.1.1.52|South Africa|2020-07-13	0.0004813224	Africa
Africa|hCoV-19/Morocco/6894/2020|EPI ISL 459972|B.1|Morocco|2020-03-20	Africa|hCoV-19/South Africa/LR00079/2020|EPI ISL 514390|B.1.1.52|South Africa|2020-07-13	0.0005155787	Africa
Africa|hCoV-19/Morocco/6895/2020|EPI ISL 459973|B.1.1|Morocco|2020-03-20	Africa|hCoV-19/South Africa/LR00079/2020|EPI ISL 514390|B.1.1.52|South Africa|2020-07-13	0.0002405199	Africa
Africa|hCoV-19/Morocco/6897/2020|EPI ISL 459975|B.1.5|Morocco|2020-03-21	Africa|hCoV-19/South Africa/LR00079/2020|EPI ISL 514390|B.1.1.52|South Africa|2020-07-13	0.0003780482	Africa
Africa|hCoV-19/Morocco/6898/2020|EPI ISL 459976|B.1|Morocco|2020-03-16	Africa|hCoV-19/South Africa/LR00079/2020|EPI ISL 514390|B.1.1.52|South Africa|2020-07-13	0.0004468362	Africa
Africa|hCoV-19/Morocco/6899/2020|EPI ISL 459977|B.1.1|Morocco|2020-04-21	Africa|hCoV-19/South Africa/LR00079/2020|EPI ISL 514390|B.1.1.52|South Africa|2020-07-13	0.0002405306	Africa
Africa|hCoV-19/Morocco/6900/2020|EPI ISL 459978|B.1.1.247|Morocco|2020-04-20	Africa|hCoV-19/South Africa/LR00079/2020|EPI ISL 514390|B.1.1.52|South Africa|2020-07-13	0.0003436517	Africa
Africa|hCoV-19/Morocco/6901/2020|EPI ISL 459979|B.1|Morocco|2020-04-19	Africa|hCoV-19/South Africa/LR00079/2020|EPI ISL 514390|B.1.1.52|South Africa|2020-07-13	0.0004467964	Africa
Africa|hCoV-19/Morocco/6902/2020|EPI ISL 459980|B.1.1|Morocco|2020-04-19	Africa|hCoV-19/South Africa/LR00079/2020|EPI ISL 514390|B.1.1.52|South Africa|2020-07-13	0.0003780247	Africa
Africa|hCoV-19/Morocco/6903/2020|EPI ISL 459981|B.1|Morocco|2020-04-19	Africa|hCoV-19/South Africa/LR00079/2020|EPI ISL 514390|B.1.1.52|South Africa|2020-07-13	0.0005843725	Africa
Africa|hCoV-19/Morocco/6904/2020|EPI ISL 459982|B.1|Morocco|2020-04-18	Africa|hCoV-19/South Africa/LR00079/2020|EPI ISL 514390|B.1.1.52|South Africa|2020-07-13	0.0005499883	Africa
Africa|hCoV-19/Morocco/6905/2020|EPI ISL 459983|B.1.1|Morocco|2020-04-21	Africa|hCoV-19/South Africa/LR00079/2020|EPI ISL 514390|B.1.1.52|South Africa|2020-07-13	0.0003092802	Africa
Africa|hCoV-19/Morocco/6906/2020|EPI ISL 459984|B.1.1|Morocco|2020-04-06	Africa|hCoV-19/South Africa/LR00079/2020|EPI ISL 514390|B.1.1.52|South Africa|2020-07-13	0.0002061557	Africa
Africa|hCoV-19/Morocco/AZ183/2020|EPI ISL 476026|B.1.1|Morocco|2020-05-11	Africa|hCoV-19/South Africa/LR00079/2020|EPI ISL 514390|B.1.1.52|South Africa|2020-07-13	0.0004124174	Africa
Africa|hCoV-19/Morocco/CA24/2020|EPI ISL 476025|B.1.1|Morocco|2020-05-02	Africa|hCoV-19/South Africa/LR00079/2020|EPI ISL 514390|B.1.1.52|South Africa|2020-07-13	0.0005499920	Africa
Africa|hCoV-19/Morocco/HMIMV-Rabat102-03/2020|EPI ISL 471456|B.1|Morocco|2020-03-31	Africa|hCoV-19/South Africa/LR00079/2020|EPI ISL 514390|B.1.1.52|South Africa|2020-07-13	0.0005499863	Africa
Africa|hCoV-19/Morocco/HMIMV-Rabat1025-04/2020|EPI ISL 471457|B.1|Morocco|2020-04-13	Africa|hCoV-19/South Africa/LR00079/2020|EPI ISL 514390|B.1.1.52|South Africa|2020-07-13	0.0004812084	Africa
Africa|hCoV-19/Morocco/HMIMV-Rabat1429-04/2020|EPI ISL 471458|B.1|Morocco|2020-04-19	Africa|hCoV-19/South Africa/LR00079/2020|EPI ISL 514390|B.1.1.52|South Africa|2020-07-13	0.0005844007	Africa
Africa|hCoV-19/Morocco/HMIMV-Rabat1435-04/2020|EPI ISL 471459|B.1|Morocco|2020-04-19	Africa|hCoV-19/South Africa/LR00079/2020|EPI ISL 514390|B.1.1.52|South Africa|2020-07-13	0.0004468072	Africa
Africa|hCoV-19/Morocco/HMIMV-Rabat1462-04/2020|EPI ISL 471460|B.1|Morocco|2020-04-19	Africa|hCoV-19/South Africa/LR00079/2020|EPI ISL 514390|B.1.1.52|South Africa|2020-07-13	0.0005499883	Africa
Africa|hCoV-19/Morocco/OUA677-19/2020|EPI ISL 451400|B.1.5|Morocco|2020-04-23	Africa|hCoV-19/South Africa/LR00079/2020|EPI ISL 514390|B.1.1.52|South Africa|2020-07-13	0.0004468271	Africa
Africa|hCoV-19/Morocco/RA85/2020|EPI ISL 467299|B.1|Morocco|2020-05-21	Africa|hCoV-19/South Africa/LR00079/2020|EPI ISL 514390|B.1.1.52|South Africa|2020-07-13	0.0008941611	Africa
Africa|hCoV-19/Morocco/RMPS-01/2020|EPI ISL 469017|B.1|Morocco|2020-04-13	Africa|hCoV-19/South Africa/LR00079/2020|EPI ISL 514390|B.1.1.52|South Africa|2020-07-13	0.0004124190	Africa
Africa|hCoV-19/Morocco/RMPS-02/2020|EPI ISL 469049|B.1|Morocco|2020-03-30	Africa|hCoV-19/South Africa/LR00079/2020|EPI ISL 514390|B.1.1.52|South Africa|2020-07-13	0.0004124374	Africa
Africa|hCoV-19/Morocco/RMPS-03/2020|EPI ISL 469051|B.1|Morocco|2020-04-03	Africa|hCoV-19/South Africa/LR00079/2020|EPI ISL 514390|B.1.1.52|South Africa|2020-07-13	0.0005155785	Africa
Africa|hCoV-19/Morocco/RMPS-04/2020|EPI ISL 469052|B.1|Morocco|2020-03-30	Africa|hCoV-19/South Africa/LR00079/2020|EPI ISL 514390|B.1.1.52|South Africa|2020-07-13	0.0004124190	Africa
Africa|hCoV-19/Morocco/RMPS-05/2020|EPI ISL 469053|B.1|Morocco|2020-03-30	Africa|hCoV-19/South Africa/LR00079/2020|EPI ISL 514390|B.1.1.52|South Africa|2020-07-13	0.0003780429	Africa
Africa|hCoV-19/Morocco/RMPS-06/2020|EPI ISL 469054|B.1|Morocco|2020-04-01	Africa|hCoV-19/South Africa/LR00079/2020|EPI ISL 514390|B.1.1.52|South Africa|2020-07-13	0.0004124189	Africa
Africa|hCoV-19/Morocco/RMPS-12/2020|EPI ISL 482737|B.1.1|Morocco|2020-05-08	Africa|hCoV-19/South Africa/LR00079/2020|EPI ISL 514390|B.1.1.52|South Africa|2020-07-13	0.0004198721	Africa
Africa|hCoV-19/Morocco/RMPS-13/2020|EPI ISL 482738|B.1|Morocco|2020-04-10	Africa|hCoV-19/South Africa/LR00079/2020|EPI ISL 514390|B.1.1.52|South Africa|2020-07-13	0.0004198487	Africa
Africa|hCoV-19/Morocco/RMPS-14/2020|EPI ISL 482739|B.1|Morocco|2020-04-22	Africa|hCoV-19/South Africa/LR00079/2020|EPI ISL 514390|B.1.1.52|South Africa|2020-07-13	0.0004283909	Africa
Africa|hCoV-19/Morocco/refstage1/2020|EPI ISL 476559|B.1.5|Morocco|2020-02-27	Africa|hCoV-19/South Africa/LR00079/2020|EPI ISL 514390|B.1.1.52|South Africa|2020-07-13	0.0003092816	Africa
Africa|hCoV-19/Nigeria/AB03-CV135/2020|EPI ISL 527872|B.1.5|Nigeria|2020-05-12	Africa|hCoV-19/South Africa/LR00079/2020|EPI ISL 514390|B.1.1.52|South Africa|2020-07-13	0.0004517167	Africa
Africa|hCoV-19/Nigeria/ED01-CV155/2020|EPI ISL 527873|B.40|Nigeria|2020-02-21	Africa|hCoV-19/South Africa/LR00079/2020|EPI ISL 514390|B.1.1.52|South Africa|2020-07-13	0.0007219661	Africa
Africa|hCoV-19/Nigeria/ED02-CV156/2020|EPI ISL 527874|B.40|Nigeria|2020-03-23	Africa|hCoV-19/South Africa/LR00079/2020|EPI ISL 514390|B.1.1.52|South Africa|2020-07-13	0.0006187625	Africa
Africa|hCoV-19/Nigeria/ED03-CV157/2020|EPI ISL 527875|B.40|Nigeria|2020-03-26	Africa|hCoV-19/South Africa/LR00079/2020|EPI ISL 514390|B.1.1.52|South Africa|2020-07-13	0.0007802638	Africa
Africa|hCoV-19/Nigeria/ED04-CV158/2020|EPI ISL 527876|A|Nigeria|2020-03-25	Africa|hCoV-19/South Africa/LR00079/2020|EPI ISL 514390|B.1.1.52|South Africa|2020-07-13	0.0006531518	Africa
Africa|hCoV-19/Nigeria/ED06-CV159/2020|EPI ISL 527877|A|Nigeria|2020-03-25	Africa|hCoV-19/South Africa/LR00079/2020|EPI ISL 514390|B.1.1.52|South Africa|2020-07-13	0.0006751734	Africa
Africa|hCoV-19/Nigeria/ED07-CV160/2020|EPI ISL 527878|B.40|Nigeria|2020-03-31	Africa|hCoV-19/South Africa/LR00079/2020|EPI ISL 514390|B.1.1.52|South Africa|2020-07-13	0.0007564439	Africa
Africa|hCoV-19/Nigeria/ED1010-CV215/2020|EPI ISL 527879|B.1.1.229|Nigeria|2020-05-04	Africa|hCoV-19/South Africa/LR00079/2020|EPI ISL 514390|B.1.1.52|South Africa|2020-07-13	0.0002748922	Africa
Africa|hCoV-19/Nigeria/ED18-CV161/2020|EPI ISL 527880|B.1.5|Nigeria|2020-03-25	Africa|hCoV-19/South Africa/LR00079/2020|EPI ISL 514390|B.1.1.52|South Africa|2020-07-13	0.0003444496	Africa
Africa|hCoV-19/Nigeria/ED20-CV162/2020|EPI ISL 527881|B.1|Nigeria|2020-03-30	Africa|hCoV-19/South Africa/LR00079/2020|EPI ISL 514390|B.1.1.52|South Africa|2020-07-13	0.0004124191	Africa
Africa|hCoV-19/Nigeria/ED25-CV163/2020|EPI ISL 527882|B.1.5|Nigeria|2020-05-09	Africa|hCoV-19/South Africa/LR00079/2020|EPI ISL 514390|B.1.1.52|South Africa|2020-07-13	0.0003436530	Africa
Africa|hCoV-19/Nigeria/ED32-CV164/2020|EPI ISL 527883|B.1.5|Nigeria|2020-05-18	Africa|hCoV-19/South Africa/LR00079/2020|EPI ISL 514390|B.1.1.52|South Africa|2020-07-13	0.0003467470	Africa
Africa|hCoV-19/Nigeria/ED46-CV165/2020|EPI ISL 527884|B.1.1.229|Nigeria|2020-04-24	Africa|hCoV-19/South Africa/LR00079/2020|EPI ISL 514390|B.1.1.52|South Africa|2020-07-13	0.0003436460	Africa
Africa|hCoV-19/Nigeria/ED48-CV193/2020|EPI ISL 527885|B.1.5|Nigeria|2020-04-26	Africa|hCoV-19/South Africa/LR00079/2020|EPI ISL 514390|B.1.1.52|South Africa|2020-07-13	0.0003169022	Africa
Africa|hCoV-19/Nigeria/EK025-CV58/2020|EPI ISL 487098|B.1.1.71|Nigeria|2020-04-19	Africa|hCoV-19/South Africa/LR00079/2020|EPI ISL 514390|B.1.1.52|South Africa|2020-07-13	0.0003521231	Africa
Africa|hCoV-19/Nigeria/EK084-CV50/2020|EPI ISL 487105|B.1.1.71|Nigeria|2020-04-23	Africa|hCoV-19/South Africa/LR00079/2020|EPI ISL 514390|B.1.1.52|South Africa|2020-07-13	0.0003436439	Africa
Africa|hCoV-19/Nigeria/EK220-CV54/2020|EPI ISL 487102|B.1.1|Nigeria|2020-05-14	Africa|hCoV-19/South Africa/LR00079/2020|EPI ISL 514390|B.1.1.52|South Africa|2020-07-13	0.0003096506	Africa
Africa|hCoV-19/Nigeria/EK254-CV60/2020|EPI ISL 487096|B.1.1|Nigeria|2020-05-19	Africa|hCoV-19/South Africa/LR00079/2020|EPI ISL 514390|B.1.1.52|South Africa|2020-07-13	0.0003179744	Africa
Africa|hCoV-19/Nigeria/EK291-CV115/2020|EPI ISL 527887|B.1.1|Nigeria|2020-06-02	Africa|hCoV-19/South Africa/LR00079/2020|EPI ISL 514390|B.1.1.52|South Africa|2020-07-13	0.0003436671	Africa
Africa|hCoV-19/Nigeria/KW017-CV24/2020|EPI ISL 455362|B.1.255|Nigeria|2020-04-10	Africa|hCoV-19/South Africa/LR00079/2020|EPI ISL 514390|B.1.1.52|South Africa|2020-07-13	0.0004468163	Africa
Africa|hCoV-19/Nigeria/KW298-CV48/2020|EPI ISL 487107|A|Nigeria|2020-05-08	Africa|hCoV-19/South Africa/LR00079/2020|EPI ISL 514390|B.1.1.52|South Africa|2020-07-13	0.0007219369	Africa
Africa|hCoV-19/Nigeria/KW326-CV52/2020|EPI ISL 487103|B.1.1|Nigeria|2020-05-09	Africa|hCoV-19/South Africa/LR00079/2020|EPI ISL 514390|B.1.1.52|South Africa|2020-07-13	0.0002764432	Africa
Africa|hCoV-19/Nigeria/Lagos01/2020|EPI ISL 413550|B.1.1|Nigeria|2020-02-27	Africa|hCoV-19/South Africa/LR00079/2020|EPI ISL 514390|B.1.1.52|South Africa|2020-07-13	0.0002436224	Africa
Africa|hCoV-19/Nigeria/NG57752/2020|EPI ISL 462992|B.1.1|Nigeria|2020-03	Africa|hCoV-19/South Africa/LR00079/2020|EPI ISL 514390|B.1.1.52|South Africa|2020-07-13	0.0002752325	Africa
Africa|hCoV-19/Nigeria/OG007-CV22/2020|EPI ISL 455412|B.40|Nigeria|2020-03-29	Africa|hCoV-19/South Africa/LR00079/2020|EPI ISL 514390|B.1.1.52|South Africa|2020-07-13	0.0006531808	Africa
Africa|hCoV-19/Nigeria/ON191-CV49/2020|EPI ISL 487106|B.1.246|Nigeria|2020-06-30	Africa|hCoV-19/South Africa/LR00079/2020|EPI ISL 514390|B.1.1.52|South Africa|2020-07-13	0.0005181248	Africa
Africa|hCoV-19/Nigeria/ON505-CV43/2020|EPI ISL 487112|B.1.246|Nigeria|2020-05-24	Africa|hCoV-19/South Africa/LR00079/2020|EPI ISL 514390|B.1.1.52|South Africa|2020-07-13	0.0005843466	Africa
Africa|hCoV-19/Nigeria/ON507-CV44/2020|EPI ISL 487111|B.1.1.10|Nigeria|2020-05-24	Africa|hCoV-19/South Africa/LR00079/2020|EPI ISL 514390|B.1.1.52|South Africa|2020-07-13	0.0003785020	Africa
Africa|hCoV-19/Nigeria/ON595-CV121/2020|EPI ISL 527888|B.1.1.90|Nigeria|2020-06-03	Africa|hCoV-19/South Africa/LR00079/2020|EPI ISL 514390|B.1.1.52|South Africa|2020-07-13	0.0003780338	Africa
Africa|hCoV-19/Nigeria/ON705-CV153/2020|EPI ISL 527889|B.1.1.1|Nigeria|2020-06-09	Africa|hCoV-19/South Africa/LR00079/2020|EPI ISL 514390|B.1.1.52|South Africa|2020-07-13	0.0004811539	Africa
Africa|hCoV-19/Nigeria/ON752-CV144/2020|EPI ISL 527890|B.1|Nigeria|2020-06-11	Africa|hCoV-19/South Africa/LR00079/2020|EPI ISL 514390|B.1.1.52|South Africa|2020-07-13	0.0005503589	Africa
Africa|hCoV-19/Nigeria/ON920-CV152/2020|EPI ISL 527891|B.1.1.220|Nigeria|2020-06-16	Africa|hCoV-19/South Africa/LR00079/2020|EPI ISL 514390|B.1.1.52|South Africa|2020-07-13	0.0003784759	Africa
Africa|hCoV-19/Nigeria/ON969-CV145/2020|EPI ISL 527892|B.1.1|Nigeria|2020-06-17	Africa|hCoV-19/South Africa/LR00079/2020|EPI ISL 514390|B.1.1.52|South Africa|2020-07-13	0.0003780584	Africa
Africa|hCoV-19/Nigeria/OS016-CV3/2020|EPI ISL 455413|B.40|Nigeria|2020-03-27	Africa|hCoV-19/South Africa/LR00079/2020|EPI ISL 514390|B.1.1.52|South Africa|2020-07-13	0.0006206391	Africa
Africa|hCoV-19/Nigeria/OS030-CV5/2020|EPI ISL 455415|A|Nigeria|2020-03-29	Africa|hCoV-19/South Africa/LR00079/2020|EPI ISL 514390|B.1.1.52|South Africa|2020-07-13	0.0008196696	Africa
Africa|hCoV-19/Nigeria/OS055-CV8/2020|EPI ISL 455418|A|Nigeria|2020-03-29	Africa|hCoV-19/South Africa/LR00079/2020|EPI ISL 514390|B.1.1.52|South Africa|2020-07-13	0.0008121162	Africa
Africa|hCoV-19/Nigeria/OS060-CV9/2020|EPI ISL 455419|B.1|Nigeria|2020-03-29	Africa|hCoV-19/South Africa/LR00079/2020|EPI ISL 514390|B.1.1.52|South Africa|2020-07-13	0.0005547679	Africa
Africa|hCoV-19/Nigeria/OS070-CV11/2020|EPI ISL 455422|A|Nigeria|2020-03-29	Africa|hCoV-19/South Africa/LR00079/2020|EPI ISL 514390|B.1.1.52|South Africa|2020-07-13	0.0007907601	Africa
Africa|hCoV-19/Nigeria/OS085-CV14/2020|EPI ISL 455424|A|Nigeria|2020-03-29	Africa|hCoV-19/South Africa/LR00079/2020|EPI ISL 514390|B.1.1.52|South Africa|2020-07-13	0.0006875589	Africa
Africa|hCoV-19/Nigeria/OS125-CV20/2020|EPI ISL 455427|A|Nigeria|2020-03-29	Africa|hCoV-19/South Africa/LR00079/2020|EPI ISL 514390|B.1.1.52|South Africa|2020-07-13	0.0008229814	Africa
Africa|hCoV-19/Nigeria/OS294-CV42/2020|EPI ISL 487113|B.1.5|Nigeria|2020-04-23	Africa|hCoV-19/South Africa/LR00079/2020|EPI ISL 514390|B.1.1.52|South Africa|2020-07-13	0.0004124283	Africa
Africa|hCoV-19/Nigeria/OS524-CV45/2020|EPI ISL 487110|B.1.22|Nigeria|2020-05-11	Africa|hCoV-19/South Africa/LR00079/2020|EPI ISL 514390|B.1.1.52|South Africa|2020-07-13	0.0004811967	Africa
Africa|hCoV-19/Nigeria/OS589-CV46/2020|EPI ISL 487109|B.1.22|Nigeria|2020-05-29	Africa|hCoV-19/South Africa/LR00079/2020|EPI ISL 514390|B.1.1.52|South Africa|2020-07-13	0.0005157610	Africa
Africa|hCoV-19/Nigeria/OY008-CV29/2020|EPI ISL 455429|B.1|Nigeria|2020-03-27	Africa|hCoV-19/South Africa/LR00079/2020|EPI ISL 514390|B.1.1.52|South Africa|2020-07-13	0.0004124190	Africa
Africa|hCoV-19/Nigeria/OY045A-CV35/2020|EPI ISL 455431|B.40|Nigeria|2020-04-02	Africa|hCoV-19/South Africa/LR00079/2020|EPI ISL 514390|B.1.1.52|South Africa|2020-07-13	0.0006189114	Africa
Africa|hCoV-19/Nigeria/OY094-CV57/2020|EPI ISL 487099|B.1.1.102|Nigeria|2020-04-24	Africa|hCoV-19/South Africa/LR00079/2020|EPI ISL 514390|B.1.1.52|South Africa|2020-07-13	0.0002749100	Africa
Africa|hCoV-19/Nigeria/OY175-CV51/2020|EPI ISL 487104|B.1|Nigeria|2020-05-03	Africa|hCoV-19/South Africa/LR00079/2020|EPI ISL 514390|B.1.1.52|South Africa|2020-07-13	0.0005231732	Africa
Africa|hCoV-19/Nigeria/OY233-CV66/2020|EPI ISL 487091|B.1.246|Nigeria|2020-05-13	Africa|hCoV-19/South Africa/LR00079/2020|EPI ISL 514390|B.1.1.52|South Africa|2020-07-13	0.0006875564	Africa
Africa|hCoV-19/Nigeria/OY260-CV55/2020|EPI ISL 487101|B.1.265|Nigeria|2020-05-16	Africa|hCoV-19/South Africa/LR00079/2020|EPI ISL 514390|B.1.1.52|South Africa|2020-07-13	0.0005843466	Africa
Africa|hCoV-19/Nigeria/OY592-CV167/2020|EPI ISL 527898|B.1.265|Nigeria|2020-06-10	Africa|hCoV-19/South Africa/LR00079/2020|EPI ISL 514390|B.1.1.52|South Africa|2020-07-13	0.0006875965	Africa
Africa|hCoV-19/Nigeria/OY595-CV168/2020|EPI ISL 527899|B.1.265|Nigeria|2020-06-09	Africa|hCoV-19/South Africa/LR00079/2020|EPI ISL 514390|B.1.1.52|South Africa|2020-07-13	0.0006757545	Africa
Africa|hCoV-19/Nigeria/OY598-CV169/2020|EPI ISL 527900|B.1.1|Nigeria|2020-06-09	Africa|hCoV-19/South Africa/LR00079/2020|EPI ISL 514390|B.1.1.52|South Africa|2020-07-13	0.0004928189	Africa
Africa|hCoV-19/Nigeria/OY605-CV170/2020|EPI ISL 527901|B.1.1|Nigeria|2020-06-12	Africa|hCoV-19/South Africa/LR00079/2020|EPI ISL 514390|B.1.1.52|South Africa|2020-07-13	0.0005155324	Africa
Africa|hCoV-19/Nigeria/OY608-CV172/2020|EPI ISL 527903|B.1.1|Nigeria|2020-06-11	Africa|hCoV-19/South Africa/LR00079/2020|EPI ISL 514390|B.1.1.52|South Africa|2020-07-13	0.0003817366	Africa
Africa|hCoV-19/Nigeria/OY612-CV173/2020|EPI ISL 527904|B.1.1|Nigeria|2020-06-13	Africa|hCoV-19/South Africa/LR00079/2020|EPI ISL 514390|B.1.1.52|South Africa|2020-07-13	0.0003783641	Africa
Africa|hCoV-19/Nigeria/OY616-CV174/2020|EPI ISL 527905|B.1.1|Nigeria|2020-06-12	Africa|hCoV-19/South Africa/LR00079/2020|EPI ISL 514390|B.1.1.52|South Africa|2020-07-13	0.0005163133	Africa
Africa|hCoV-19/Nigeria/OY625-CV182/2020|EPI ISL 527909|B.1.1|Nigeria|2020-06-13	Africa|hCoV-19/South Africa/LR00079/2020|EPI ISL 514390|B.1.1.52|South Africa|2020-07-13	0.0003826407	Africa
Africa|hCoV-19/Nigeria/OY626-CV183/2020|EPI ISL 527910|B.1.1|Nigeria|2020-06-13	Africa|hCoV-19/South Africa/LR00079/2020|EPI ISL 514390|B.1.1.52|South Africa|2020-07-13	0.0003811692	Africa
Africa|hCoV-19/Nigeria/OY627-CV184/2020|EPI ISL 527911|B.1.1|Nigeria|2020-06-13	Africa|hCoV-19/South Africa/LR00079/2020|EPI ISL 514390|B.1.1.52|South Africa|2020-07-13	0.0002406167	Africa
Africa|hCoV-19/Nigeria/OY628-CV185/2020|EPI ISL 527912|B.1.1|Nigeria|2020-06-13	Africa|hCoV-19/South Africa/LR00079/2020|EPI ISL 514390|B.1.1.52|South Africa|2020-07-13	0.0004811852	Africa
Africa|hCoV-19/Nigeria/OY633-CV189/2020|EPI ISL 527914|B.1.1.71|Nigeria|2020-06-16	Africa|hCoV-19/South Africa/LR00079/2020|EPI ISL 514390|B.1.1.52|South Africa|2020-07-13	0.0004467857	Africa
Africa|hCoV-19/Nigeria/OY636-CV192/2020|EPI ISL 527915|B.1.1|Nigeria|2020-06-17	Africa|hCoV-19/South Africa/LR00079/2020|EPI ISL 514390|B.1.1.52|South Africa|2020-07-13	0.0003436294	Africa
Africa|hCoV-19/Senegal/003/2020|EPI ISL 418206|B.1.356|Senegal|2020-02-28	Africa|hCoV-19/South Africa/LR00079/2020|EPI ISL 514390|B.1.1.52|South Africa|2020-07-13	0.0004472576	Africa
Africa|hCoV-19/Senegal/016/2020|EPI ISL 418207|B.1.356|Senegal|2020-03-02	Africa|hCoV-19/South Africa/LR00079/2020|EPI ISL 514390|B.1.1.52|South Africa|2020-07-13	0.0004467965	Africa
Africa|hCoV-19/Senegal/020/2020|EPI ISL 418208|B.1.356|Senegal|2020-03-04	Africa|hCoV-19/South Africa/LR00079/2020|EPI ISL 514390|B.1.1.52|South Africa|2020-07-13	0.0004480745	Africa
Africa|hCoV-19/Senegal/026/2020|EPI ISL 418209|B.1.356|Senegal|2020-03-03	Africa|hCoV-19/South Africa/LR00079/2020|EPI ISL 514390|B.1.1.52|South Africa|2020-07-13	0.0004811755	Africa
Africa|hCoV-19/Senegal/073/2020|EPI ISL 418210|B.1|Senegal|2020-03-10	Africa|hCoV-19/South Africa/LR00079/2020|EPI ISL 514390|B.1.1.52|South Africa|2020-07-13	0.0003436683	Africa
Africa|hCoV-19/Senegal/082/2020|EPI ISL 418211|B.1|Senegal|2020-03-11	Africa|hCoV-19/South Africa/LR00079/2020|EPI ISL 514390|B.1.1.52|South Africa|2020-07-13	0.0003438337	Africa
Africa|hCoV-19/Senegal/087/2020|EPI ISL 418212|B.1|Senegal|2020-03-11	Africa|hCoV-19/South Africa/LR00079/2020|EPI ISL 514390|B.1.1.52|South Africa|2020-07-13	0.0003447226	Africa
Africa|hCoV-19/Senegal/094/2020|EPI ISL 418213|B.1|Senegal|2020-03-12	Africa|hCoV-19/South Africa/LR00079/2020|EPI ISL 514390|B.1.1.52|South Africa|2020-07-13	0.0003784071	Africa
Africa|hCoV-19/Senegal/102/2020|EPI ISL 418214|B.1|Senegal|2020-03-12	Africa|hCoV-19/South Africa/LR00079/2020|EPI ISL 514390|B.1.1.52|South Africa|2020-07-13	0.0003209399	Africa
Africa|hCoV-19/Senegal/119/2020|EPI ISL 418215|B.1|Senegal|2020-03-12	Africa|hCoV-19/South Africa/LR00079/2020|EPI ISL 514390|B.1.1.52|South Africa|2020-07-13	0.0003792456	Africa
Africa|hCoV-19/Senegal/1351/2020|EPI ISL 480556|B.6|Senegal|2020-03-28	Africa|hCoV-19/South Africa/LR00079/2020|EPI ISL 514390|B.1.1.52|South Africa|2020-07-13	0.0006201973	Africa
Africa|hCoV-19/Senegal/136/2020|EPI ISL 418216|A.2|Senegal|2020-03-13	Africa|hCoV-19/South Africa/LR00079/2020|EPI ISL 514390|B.1.1.52|South Africa|2020-07-13	0.0007219344	Africa
Africa|hCoV-19/Senegal/139/2020|EPI ISL 418217|B.1|Senegal|2020-03-13	Africa|hCoV-19/South Africa/LR00079/2020|EPI ISL 514390|B.1.1.52|South Africa|2020-07-13	0.0003780612	Africa
Africa|hCoV-19/Senegal/1683/2020|EPI ISL 480783|B.1|Senegal|2020-03-31	Africa|hCoV-19/South Africa/LR00079/2020|EPI ISL 514390|B.1.1.52|South Africa|2020-07-13	0.0003444934	Africa
Africa|hCoV-19/Senegal/1749/2020|EPI ISL 480787|B.1|Senegal|2020-03-31	Africa|hCoV-19/South Africa/LR00079/2020|EPI ISL 514390|B.1.1.52|South Africa|2020-07-13	0.0003797654	Africa
Africa|hCoV-19/Senegal/1966/2020|EPI ISL 480789|A.11|Senegal|2020-04-01	Africa|hCoV-19/South Africa/LR00079/2020|EPI ISL 514390|B.1.1.52|South Africa|2020-07-13	0.0006878453	Africa
Africa|hCoV-19/Senegal/2840/2020|EPI ISL 481220|B.1|Senegal|2020-04-06	Africa|hCoV-19/South Africa/LR00079/2020|EPI ISL 514390|B.1.1.52|South Africa|2020-07-13	0.0003839707	Africa
Africa|hCoV-19/Senegal/2865/2020|EPI ISL 481234|B.1|Senegal|2020-04-07	Africa|hCoV-19/South Africa/LR00079/2020|EPI ISL 514390|B.1.1.52|South Africa|2020-07-13	0.0005258183	Africa
Africa|hCoV-19/Senegal/306/2020|EPI ISL 420069|B.3|Senegal|2020-03-17	Africa|hCoV-19/South Africa/LR00079/2020|EPI ISL 514390|B.1.1.52|South Africa|2020-07-13	0.0005155696	Africa
Africa|hCoV-19/Senegal/315/2020|EPI ISL 420070|B.1|Senegal|2020-03-17	Africa|hCoV-19/South Africa/LR00079/2020|EPI ISL 514390|B.1.1.52|South Africa|2020-07-13	0.0004124006	Africa
Africa|hCoV-19/Senegal/328/2020|EPI ISL 420071|B.1|Senegal|2020-03-17	Africa|hCoV-19/South Africa/LR00079/2020|EPI ISL 514390|B.1.1.52|South Africa|2020-07-13	0.0006611687	Africa
Africa|hCoV-19/Senegal/3331/2020|EPI ISL 481235|B.1.5|Senegal|2020-04-09	Africa|hCoV-19/South Africa/LR00079/2020|EPI ISL 514390|B.1.1.52|South Africa|2020-07-13	0.0003439248	Africa
Africa|hCoV-19/Senegal/370/2020|EPI ISL 420072|B.1|Senegal|2020-03-18	Africa|hCoV-19/South Africa/LR00079/2020|EPI ISL 514390|B.1.1.52|South Africa|2020-07-13	0.0004478935	Africa
Africa|hCoV-19/Senegal/382/2020|EPI ISL 420073|B.1|Senegal|2020-03-19	Africa|hCoV-19/South Africa/LR00079/2020|EPI ISL 514390|B.1.1.52|South Africa|2020-07-13	0.0004468361	Africa
Africa|hCoV-19/Senegal/45436/2020|EPI ISL 498238|B.1.1|Senegal|2020-05-27	Africa|hCoV-19/South Africa/LR00079/2020|EPI ISL 514390|B.1.1.52|South Africa|2020-07-13	0.0003092801	Africa
Africa|hCoV-19/Senegal/45557/2020|EPI ISL 498239|B.1.1|Senegal|2020-05-27	Africa|hCoV-19/South Africa/LR00079/2020|EPI ISL 514390|B.1.1.52|South Africa|2020-07-13	0.0004132567	Africa
Africa|hCoV-19/Senegal/52357/2020|EPI ISL 498240|B.1.5.12|Senegal|2020-06-03	Africa|hCoV-19/South Africa/LR00079/2020|EPI ISL 514390|B.1.1.52|South Africa|2020-07-13	0.0006087911	Africa
Africa|hCoV-19/Senegal/52907/2020|EPI ISL 498241|B.1.5.12|Senegal|2020-06-05	Africa|hCoV-19/South Africa/LR00079/2020|EPI ISL 514390|B.1.1.52|South Africa|2020-07-13	0.0006683646	Africa
Africa|hCoV-19/Senegal/55499/2020|EPI ISL 498242|B.1.5|Senegal|2020-06-07	Africa|hCoV-19/South Africa/LR00079/2020|EPI ISL 514390|B.1.1.52|South Africa|2020-07-13	0.0004476065	Africa
Africa|hCoV-19/Senegal/55703/2020|EPI ISL 477148|B.1.356|Senegal|2020-06-07	Africa|hCoV-19/South Africa/LR00079/2020|EPI ISL 514390|B.1.1.52|South Africa|2020-07-13	0.0005276309	Africa
Africa|hCoV-19/Senegal/55728/2020|EPI ISL 477150|B.1.5.12|Senegal|2020-06-07	Africa|hCoV-19/South Africa/LR00079/2020|EPI ISL 514390|B.1.1.52|South Africa|2020-07-13	0.0005155907	Africa
Africa|hCoV-19/Senegal/55738/2020|EPI ISL 477141|B.1.5.12|Senegal|2020-06-07	Africa|hCoV-19/South Africa/LR00079/2020|EPI ISL 514390|B.1.1.52|South Africa|2020-07-13	0.0005242573	Africa
Africa|hCoV-19/Senegal/55752/2020|EPI ISL 477149|B.1.5.12|Senegal|2020-06-07	Africa|hCoV-19/South Africa/LR00079/2020|EPI ISL 514390|B.1.1.52|South Africa|2020-07-13	0.0004495058	Africa
Africa|hCoV-19/Senegal/57065/2020|EPI ISL 476148|B.1.1.44|Senegal|2020-06-09	Africa|hCoV-19/South Africa/LR00079/2020|EPI ISL 514390|B.1.1.52|South Africa|2020-07-13	0.0003781676	Africa
Africa|hCoV-19/Senegal/5718/2020|EPI ISL 481236|B.1|Senegal|2020-04-18	Africa|hCoV-19/South Africa/LR00079/2020|EPI ISL 514390|B.1.1.52|South Africa|2020-07-13	0.0004145803	Africa
Africa|hCoV-19/Senegal/57273/2020|EPI ISL 498243|B.1.5.12|Senegal|2020-06-07	Africa|hCoV-19/South Africa/LR00079/2020|EPI ISL 514390|B.1.1.52|South Africa|2020-07-13	0.0005155681	Africa
Africa|hCoV-19/Senegal/57476/2020|EPI ISL 476149|B.1.5.12|Senegal|2020-06-06	Africa|hCoV-19/South Africa/LR00079/2020|EPI ISL 514390|B.1.1.52|South Africa|2020-07-13	0.0006197571	Africa
Africa|hCoV-19/Senegal/57503/2020|EPI ISL 498244|B.1.5.12|Senegal|2020-06-09	Africa|hCoV-19/South Africa/LR00079/2020|EPI ISL 514390|B.1.1.52|South Africa|2020-07-13	0.0006057620	Africa
Africa|hCoV-19/Senegal/57540/2020|EPI ISL 476491|B.1.5.12|Senegal|2020-06-09	Africa|hCoV-19/South Africa/LR00079/2020|EPI ISL 514390|B.1.1.52|South Africa|2020-07-13	0.0006217755	Africa
Africa|hCoV-19/Senegal/5766/2020|EPI ISL 481237|B.1.5.12|Senegal|2020-04-17	Africa|hCoV-19/South Africa/LR00079/2020|EPI ISL 514390|B.1.1.52|South Africa|2020-07-13	0.0004812085	Africa
Africa|hCoV-19/Senegal/5770/2020|EPI ISL 481238|B.1|Senegal|2020-04-17	Africa|hCoV-19/South Africa/LR00079/2020|EPI ISL 514390|B.1.1.52|South Africa|2020-07-13	0.0003521966	Africa
Africa|hCoV-19/Senegal/5785/2020|EPI ISL 481239|B.1.5.12|Senegal|2020-04-17	Africa|hCoV-19/South Africa/LR00079/2020|EPI ISL 514390|B.1.1.52|South Africa|2020-07-13	0.0004469610	Africa
Africa|hCoV-19/Senegal/5971/2020|EPI ISL 481240|B.1.5|Senegal|2020-04-18	Africa|hCoV-19/South Africa/LR00079/2020|EPI ISL 514390|B.1.1.52|South Africa|2020-07-13	0.0003805761	Africa
Africa|hCoV-19/Senegal/5986/2020|EPI ISL 481243|B.1|Senegal|2020-04-18	Africa|hCoV-19/South Africa/LR00079/2020|EPI ISL 514390|B.1.1.52|South Africa|2020-07-13	0.0004813360	Africa
Africa|hCoV-19/Senegal/600/2020|EPI ISL 420074|B.1.5|Senegal|2020-03-20	Africa|hCoV-19/South Africa/LR00079/2020|EPI ISL 514390|B.1.1.52|South Africa|2020-07-13	0.0003780443	Africa
Africa|hCoV-19/Senegal/611/2020|EPI ISL 420076|B.1|Senegal|2020-03-20	Africa|hCoV-19/South Africa/LR00079/2020|EPI ISL 514390|B.1.1.52|South Africa|2020-07-13	0.0004124373	Africa
Africa|hCoV-19/Senegal/618/2020|EPI ISL 420077|A|Senegal|2020-03-20	Africa|hCoV-19/South Africa/LR00079/2020|EPI ISL 514390|B.1.1.52|South Africa|2020-07-13	0.0006531383	Africa
Africa|hCoV-19/Senegal/620/2020|EPI ISL 420078|A.11|Senegal|2020-03-20	Africa|hCoV-19/South Africa/LR00079/2020|EPI ISL 514390|B.1.1.52|South Africa|2020-07-13	0.0006531382	Africa
Africa|hCoV-19/Senegal/62365/2020|EPI ISL 476492|B.1.5.12|Senegal|2020-06-10	Africa|hCoV-19/South Africa/LR00079/2020|EPI ISL 514390|B.1.1.52|South Africa|2020-07-13	0.0004811984	Africa
Africa|hCoV-19/Senegal/62368/2020|EPI ISL 476493|B.1.1|Senegal|2020-06-10	Africa|hCoV-19/South Africa/LR00079/2020|EPI ISL 514390|B.1.1.52|South Africa|2020-07-13	0.0002405199	Africa
Africa|hCoV-19/Senegal/62431/2020|EPI ISL 498247|B.1.5.12|Senegal|2020-06-10	Africa|hCoV-19/South Africa/LR00079/2020|EPI ISL 514390|B.1.1.52|South Africa|2020-07-13	0.0004536774	Africa
Africa|hCoV-19/Senegal/62872/2020|EPI ISL 476494|B.1.5.12|Senegal|2020-06-11	Africa|hCoV-19/South Africa/LR00079/2020|EPI ISL 514390|B.1.1.52|South Africa|2020-07-13	0.0004818059	Africa
Africa|hCoV-19/Senegal/62874/2020|EPI ISL 476495|B.1.5.12|Senegal|2020-06-11	Africa|hCoV-19/South Africa/LR00079/2020|EPI ISL 514390|B.1.1.52|South Africa|2020-07-13	0.0005158694	Africa
Africa|hCoV-19/Senegal/63263/2020|EPI ISL 498249|B.1.5.12|Senegal|2020-06-11	Africa|hCoV-19/South Africa/LR00079/2020|EPI ISL 514390|B.1.1.52|South Africa|2020-07-13	0.0004832676	Africa
Africa|hCoV-19/Senegal/63728/2020|EPI ISL 476497|B.1.356|Senegal|2020-06-12	Africa|hCoV-19/South Africa/LR00079/2020|EPI ISL 514390|B.1.1.52|South Africa|2020-07-13	0.0005551448	Africa
Africa|hCoV-19/Senegal/63742/2020|EPI ISL 476514|B.1.5.12|Senegal|2020-06-12	Africa|hCoV-19/South Africa/LR00079/2020|EPI ISL 514390|B.1.1.52|South Africa|2020-07-13	0.0005155906	Africa
Africa|hCoV-19/Senegal/640/2020|EPI ISL 420079|B.1|Senegal|2020-03-20	Africa|hCoV-19/South Africa/LR00079/2020|EPI ISL 514390|B.1.1.52|South Africa|2020-07-13	0.0006649021	Africa
Africa|hCoV-19/Senegal/64033/2020|EPI ISL 485715|B.1.5|Senegal|2020-06-12	Africa|hCoV-19/South Africa/LR00079/2020|EPI ISL 514390|B.1.1.52|South Africa|2020-07-13	0.0004811985	Africa
Africa|hCoV-19/Senegal/64076/2020|EPI ISL 485716|B.1|Senegal|2020-06-12	Africa|hCoV-19/South Africa/LR00079/2020|EPI ISL 514390|B.1.1.52|South Africa|2020-07-13	0.0007564780	Africa
Africa|hCoV-19/Senegal/64096/2020|EPI ISL 485717|B.1.5.12|Senegal|2020-06-12	Africa|hCoV-19/South Africa/LR00079/2020|EPI ISL 514390|B.1.1.52|South Africa|2020-07-13	0.0004127168	Africa
Africa|hCoV-19/Senegal/64101/2020|EPI ISL 476516|B.1.5.12|Senegal|2020-06-12	Africa|hCoV-19/South Africa/LR00079/2020|EPI ISL 514390|B.1.1.52|South Africa|2020-07-13	0.0005162473	Africa
Africa|hCoV-19/Senegal/64163/2020|EPI ISL 477159|B.1.5.12|Senegal|2020-06-12	Africa|hCoV-19/South Africa/LR00079/2020|EPI ISL 514390|B.1.1.52|South Africa|2020-07-13	0.0006242116	Africa
Africa|hCoV-19/Senegal/64166/2020|EPI ISL 476558|B.1.5.12|Senegal|2020-06-12	Africa|hCoV-19/South Africa/LR00079/2020|EPI ISL 514390|B.1.1.52|South Africa|2020-07-13	0.0006878093	Africa
Africa|hCoV-19/Senegal/6427/2020|EPI ISL 486873|B.1.5|Senegal|2020-04-20	Africa|hCoV-19/South Africa/LR00079/2020|EPI ISL 514390|B.1.1.52|South Africa|2020-07-13	0.0003788201	Africa
Africa|hCoV-19/Senegal/6430/2020|EPI ISL 486872|B.1.1|Senegal|2020-04-11	Africa|hCoV-19/South Africa/LR00079/2020|EPI ISL 514390|B.1.1.52|South Africa|2020-07-13	0.0002068684	Africa
Africa|hCoV-19/Senegal/64709/2020|EPI ISL 476560|B.1.5.12|Senegal|2020-06-13	Africa|hCoV-19/South Africa/LR00079/2020|EPI ISL 514390|B.1.1.52|South Africa|2020-07-13	0.0008463305	Africa
Africa|hCoV-19/Senegal/64716/2020|EPI ISL 498250|B.1.5.12|Senegal|2020-06-13	Africa|hCoV-19/South Africa/LR00079/2020|EPI ISL 514390|B.1.1.52|South Africa|2020-07-13	0.0004824034	Africa
Africa|hCoV-19/Senegal/64729/2020|EPI ISL 477155|B.1.1.44|Senegal|2020-06-11	Africa|hCoV-19/South Africa/LR00079/2020|EPI ISL 514390|B.1.1.52|South Africa|2020-07-13	0.0004125126	Africa
Africa|hCoV-19/Senegal/64763/2020|EPI ISL 476562|B.1.292|Senegal|2020-06-13	Africa|hCoV-19/South Africa/LR00079/2020|EPI ISL 514390|B.1.1.52|South Africa|2020-07-13	0.0004812182	Africa
Africa|hCoV-19/Senegal/64766/2020|EPI ISL 476564|B.1.5.12|Senegal|2020-06-13	Africa|hCoV-19/South Africa/LR00079/2020|EPI ISL 514390|B.1.1.52|South Africa|2020-07-13	0.0005155450	Africa
Africa|hCoV-19/Senegal/64771/2020|EPI ISL 482874|B.1.1.44|Senegal|2020-06-13	Africa|hCoV-19/South Africa/LR00079/2020|EPI ISL 514390|B.1.1.52|South Africa|2020-07-13	0.0004468409	Africa
Africa|hCoV-19/Senegal/64772/2020|EPI ISL 477154|B.1.5.12|Senegal|2020-06-13	Africa|hCoV-19/South Africa/LR00079/2020|EPI ISL 514390|B.1.1.52|South Africa|2020-07-13	0.0005614615	Africa
Africa|hCoV-19/Senegal/6481/2020|EPI ISL 486871|B.1.5|Senegal|2020-04-21	Africa|hCoV-19/South Africa/LR00079/2020|EPI ISL 514390|B.1.1.52|South Africa|2020-07-13	0.0003448259	Africa
Africa|hCoV-19/Senegal/64916/2020|EPI ISL 477156|B.1.5.12|Senegal|2020-06-13	Africa|hCoV-19/South Africa/LR00079/2020|EPI ISL 514390|B.1.1.52|South Africa|2020-07-13	0.0004811772	Africa
Africa|hCoV-19/Senegal/64932/2020|EPI ISL 476569|B.1.1.44|Senegal|2020-06-13	Africa|hCoV-19/South Africa/LR00079/2020|EPI ISL 514390|B.1.1.52|South Africa|2020-07-13	0.0003093377	Africa
Africa|hCoV-19/Senegal/64969/2020|EPI ISL 476570|B.1.5.12|Senegal|2020-06-13	Africa|hCoV-19/South Africa/LR00079/2020|EPI ISL 514390|B.1.1.52|South Africa|2020-07-13	0.0007018299	Africa
Africa|hCoV-19/Senegal/65030/2020|EPI ISL 476572|B.1.5.12|Senegal|2020-06-14	Africa|hCoV-19/South Africa/LR00079/2020|EPI ISL 514390|B.1.1.52|South Africa|2020-07-13	0.0004467875	Africa
Africa|hCoV-19/Senegal/65052/2020|EPI ISL 476574|B.1.5|Senegal|2020-06-13	Africa|hCoV-19/South Africa/LR00079/2020|EPI ISL 514390|B.1.1.52|South Africa|2020-07-13	0.0004480697	Africa
Africa|hCoV-19/Senegal/65428/2020|EPI ISL 485712|B.1.5.12|Senegal|2020-06-14	Africa|hCoV-19/South Africa/LR00079/2020|EPI ISL 514390|B.1.1.52|South Africa|2020-07-13	0.0005500261	Africa
Africa|hCoV-19/Senegal/65481/2020|EPI ISL 477151|B.1.1|Senegal|2020-06-14	Africa|hCoV-19/South Africa/LR00079/2020|EPI ISL 514390|B.1.1.52|South Africa|2020-07-13	0.0003834448	Africa
Africa|hCoV-19/Senegal/65548/2020|EPI ISL 477153|B.1.5.12|Senegal|2020-06-14	Africa|hCoV-19/South Africa/LR00079/2020|EPI ISL 514390|B.1.1.52|South Africa|2020-07-13	0.0005953603	Africa
Africa|hCoV-19/Senegal/65601/2020|EPI ISL 485713|B.1.5.12|Senegal|2020-06-14	Africa|hCoV-19/South Africa/LR00079/2020|EPI ISL 514390|B.1.1.52|South Africa|2020-07-13	0.0004124103	Africa
Africa|hCoV-19/Senegal/659/2020|EPI ISL 480554|B.1|Senegal|2020-03-21	Africa|hCoV-19/South Africa/LR00079/2020|EPI ISL 514390|B.1.1.52|South Africa|2020-07-13	0.0004480237	Africa
Africa|hCoV-19/Senegal/6597/2020|EPI ISL 486870|B.1.356|Senegal|2020-04-23	Africa|hCoV-19/South Africa/LR00079/2020|EPI ISL 514390|B.1.1.52|South Africa|2020-07-13	0.0004811755	Africa
Africa|hCoV-19/Senegal/6619/2020|EPI ISL 498230|B.1|Senegal|2020-04-21	Africa|hCoV-19/South Africa/LR00079/2020|EPI ISL 514390|B.1.1.52|South Africa|2020-07-13	0.0004467873	Africa
Africa|hCoV-19/Senegal/6626/2020|EPI ISL 498229|B.1|Senegal|2020-04-21	Africa|hCoV-19/South Africa/LR00079/2020|EPI ISL 514390|B.1.1.52|South Africa|2020-07-13	0.0004814350	Africa
Africa|hCoV-19/Senegal/66298/2020|EPI ISL 485708|B.1.5.12|Senegal|2020-06-15	Africa|hCoV-19/South Africa/LR00079/2020|EPI ISL 514390|B.1.1.52|South Africa|2020-07-13	0.0006532545	Africa
Africa|hCoV-19/Senegal/66443/2020|EPI ISL 485711|B.1.1|Senegal|2020-06-15	Africa|hCoV-19/South Africa/LR00079/2020|EPI ISL 514390|B.1.1.52|South Africa|2020-07-13	0.0003121250	Africa
Africa|hCoV-19/Senegal/66458/2020|EPI ISL 485710|B.1.1|Senegal|2020-06-15	Africa|hCoV-19/South Africa/LR00079/2020|EPI ISL 514390|B.1.1.52|South Africa|2020-07-13	0.0002748976	Africa
Africa|hCoV-19/Senegal/6751/2020|EPI ISL 486859|B.1.1|Senegal|2020-04-21	Africa|hCoV-19/South Africa/LR00079/2020|EPI ISL 514390|B.1.1.52|South Africa|2020-07-13	0.0003130991	Africa
Africa|hCoV-19/Senegal/6762/2020|EPI ISL 486869|B.1.5.12|Senegal|2020-04-21	Africa|hCoV-19/South Africa/LR00079/2020|EPI ISL 514390|B.1.1.52|South Africa|2020-07-13	0.0006083138	Africa
Africa|hCoV-19/Senegal/68303/2020|EPI ISL 477143|B.1.5.12|Senegal|2020-06-17	Africa|hCoV-19/South Africa/LR00079/2020|EPI ISL 514390|B.1.1.52|South Africa|2020-07-13	0.0004812129	Africa
Africa|hCoV-19/Senegal/68349/2020|EPI ISL 485635|B.1.5.12|Senegal|2020-06-18	Africa|hCoV-19/South Africa/LR00079/2020|EPI ISL 514390|B.1.1.52|South Africa|2020-07-13	0.0005843225	Africa
Africa|hCoV-19/Senegal/6837/2020|EPI ISL 486868|B.1.272|Senegal|2020-04-21	Africa|hCoV-19/South Africa/LR00079/2020|EPI ISL 514390|B.1.1.52|South Africa|2020-07-13	0.0005208153	Africa
Africa|hCoV-19/Senegal/6839/2020|EPI ISL 486867|B.1|Senegal|2020-04-23	Africa|hCoV-19/South Africa/LR00079/2020|EPI ISL 514390|B.1.1.52|South Africa|2020-07-13	0.0004838120	Africa
Africa|hCoV-19/Senegal/68458/2020|EPI ISL 482878|B.1.1|Senegal|2020-06-18	Africa|hCoV-19/South Africa/LR00079/2020|EPI ISL 514390|B.1.1.52|South Africa|2020-07-13	0.0002748977	Africa
Africa|hCoV-19/Senegal/6847/2020|EPI ISL 486865|B.1.272|Senegal|2020-04-02	Africa|hCoV-19/South Africa/LR00079/2020|EPI ISL 514390|B.1.1.52|South Africa|2020-07-13	0.0005155786	Africa
Africa|hCoV-19/Senegal/68488/2020|EPI ISL 482877|B.1.356|Senegal|2020-06-17	Africa|hCoV-19/South Africa/LR00079/2020|EPI ISL 514390|B.1.1.52|South Africa|2020-07-13	0.0006187049	Africa
Africa|hCoV-19/Senegal/68525/2020|EPI ISL 477142|B.1.1|Senegal|2020-06-17	Africa|hCoV-19/South Africa/LR00079/2020|EPI ISL 514390|B.1.1.52|South Africa|2020-07-13	0.0003822368	Africa
Africa|hCoV-19/Senegal/68548/2020|EPI ISL 482876|B.1.5.12|Senegal|2020-06-17	Africa|hCoV-19/South Africa/LR00079/2020|EPI ISL 514390|B.1.1.52|South Africa|2020-07-13	0.0004499400	Africa
Africa|hCoV-19/Senegal/68550/2020|EPI ISL 482875|B.1.5.12|Senegal|2020-06-16	Africa|hCoV-19/South Africa/LR00079/2020|EPI ISL 514390|B.1.1.52|South Africa|2020-07-13	0.0004467873	Africa
Africa|hCoV-19/Senegal/6914/2020|EPI ISL 498237|B.1.5|Senegal|2020-04-24	Africa|hCoV-19/South Africa/LR00079/2020|EPI ISL 514390|B.1.1.52|South Africa|2020-07-13	0.0004917235	Africa
Africa|hCoV-19/Senegal/6934/2020|EPI ISL 498235|B.1.5.12|Senegal|2020-04-22	Africa|hCoV-19/South Africa/LR00079/2020|EPI ISL 514390|B.1.1.52|South Africa|2020-07-13	0.0005534277	Africa
Africa|hCoV-19/Senegal/70339/2020|EPI ISL 477146|B.1.5.12|Senegal|2020-06-20	Africa|hCoV-19/South Africa/LR00079/2020|EPI ISL 514390|B.1.1.52|South Africa|2020-07-13	0.0005187178	Africa
Africa|hCoV-19/Senegal/70427/2020|EPI ISL 477144|B.1.5.12|Senegal|2020-06-20	Africa|hCoV-19/South Africa/LR00079/2020|EPI ISL 514390|B.1.1.52|South Africa|2020-07-13	0.0004861384	Africa
Africa|hCoV-19/Senegal/70440/2020|EPI ISL 477145|B.1.5.12|Senegal|2020-06-19	Africa|hCoV-19/South Africa/LR00079/2020|EPI ISL 514390|B.1.1.52|South Africa|2020-07-13	0.0005920453	Africa
Africa|hCoV-19/Senegal/83493/2020|EPI ISL 498252|B.1.1.44|Senegal|2020-07-09	Africa|hCoV-19/South Africa/LR00079/2020|EPI ISL 514390|B.1.1.52|South Africa|2020-07-13	0.0004569170	Africa
Africa|hCoV-19/Senegal/9068/2020|EPI ISL 498236|B.1.356|Senegal|2020-04-24	Africa|hCoV-19/South Africa/LR00079/2020|EPI ISL 514390|B.1.1.52|South Africa|2020-07-13	0.0004816386	Africa
Africa|hCoV-19/Senegal/9250/2020|EPI ISL 486866|B.1.1|Senegal|2020-04-22	Africa|hCoV-19/South Africa/LR00079/2020|EPI ISL 514390|B.1.1.52|South Africa|2020-07-13	0.0004811753	Africa
Africa|hCoV-19/Senegal/9256/2020|EPI ISL 486864|B.1.1|Senegal|2020-04-23	Africa|hCoV-19/South Africa/LR00079/2020|EPI ISL 514390|B.1.1.52|South Africa|2020-07-13	0.0004514707	Africa
Africa|hCoV-19/Senegal/9369/2020|EPI ISL 486863|B.1.5|Senegal|2020-04-25	Africa|hCoV-19/South Africa/LR00079/2020|EPI ISL 514390|B.1.1.52|South Africa|2020-07-13	0.0003436530	Africa
Africa|hCoV-19/Senegal/9392/2020|EPI ISL 486862|B.1.1|Senegal|2020-04-25	Africa|hCoV-19/South Africa/LR00079/2020|EPI ISL 514390|B.1.1.52|South Africa|2020-07-13	0.0003107396	Africa
Africa|hCoV-19/Senegal/9439/2020|EPI ISL 486861|B.1.1.44|Senegal|2020-04-25	Africa|hCoV-19/South Africa/LR00079/2020|EPI ISL 514390|B.1.1.52|South Africa|2020-07-13	0.0002749545	Africa
Africa|hCoV-19/Senegal/9615/2020|EPI ISL 486860|B.1.5.12|Senegal|2020-04-25	Africa|hCoV-19/South Africa/LR00079/2020|EPI ISL 514390|B.1.1.52|South Africa|2020-07-13	0.0004124105	Africa
Africa|hCoV-19/Senegal/9819/2020|EPI ISL 498233|B.1|Senegal|2020-04-25	Africa|hCoV-19/South Africa/LR00079/2020|EPI ISL 514390|B.1.1.52|South Africa|2020-07-13	0.0005250766	Africa
Africa|hCoV-19/Senegal/9821/2020|EPI ISL 498232|B.1.356|Senegal|2020-04-25	Africa|hCoV-19/South Africa/LR00079/2020|EPI ISL 514390|B.1.1.52|South Africa|2020-07-13	0.0004521201	Africa
Africa|hCoV-19/Senegal/9838/2020|EPI ISL 498231|B.1.272|Senegal|2020-04-25	Africa|hCoV-19/South Africa/LR00079/2020|EPI ISL 514390|B.1.1.52|South Africa|2020-07-13	0.0005548560	Africa
Africa|hCoV-19/Sierra Leone/KGH-G-8548/2020|EPI ISL 512811|B.1|Sierra Leone|2020-03-30	Africa|hCoV-19/South Africa/LR00079/2020|EPI ISL 514390|B.1.1.52|South Africa|2020-07-13	0.0004468361	Africa
Africa|hCoV-19/Sierra Leone/KGH-G-8549/2020|EPI ISL 512812|B.1.1|Sierra Leone|2020-03-31	Africa|hCoV-19/South Africa/LR00079/2020|EPI ISL 514390|B.1.1.52|South Africa|2020-07-13	0.0002061557	Africa
Africa|hCoV-19/Sierra Leone/KGH-G-8603/2020|EPI ISL 512813|B.1|Sierra Leone|2020-04-23	Africa|hCoV-19/South Africa/LR00079/2020|EPI ISL 514390|B.1.1.52|South Africa|2020-07-13	0.0004470160	Africa
Africa|hCoV-19/Sierra Leone/KGH-G-8604/2020|EPI ISL 512814|B.6|Sierra Leone|2020-04-03	Africa|hCoV-19/South Africa/LR00079/2020|EPI ISL 514390|B.1.1.52|South Africa|2020-07-13	0.0006187475	Africa
Africa|hCoV-19/Sierra Leone/KGH-G-8607/2020|EPI ISL 512815|B.1.1|Sierra Leone|2020-04-03	Africa|hCoV-19/South Africa/LR00079/2020|EPI ISL 514390|B.1.1.52|South Africa|2020-07-13	0.0002406249	Africa
Africa|hCoV-19/Sierra Leone/KGH-G-8625/2020|EPI ISL 512816|A.12|Sierra Leone|2020-04-10	Africa|hCoV-19/South Africa/LR00079/2020|EPI ISL 514390|B.1.1.52|South Africa|2020-07-13	0.0009284660	Africa
Africa|hCoV-19/Sierra Leone/KGH-G-8626/2020|EPI ISL 512817|A.12|Sierra Leone|2020-04-10	Africa|hCoV-19/South Africa/LR00079/2020|EPI ISL 514390|B.1.1.52|South Africa|2020-07-13	0.0008251785	Africa
Africa|hCoV-19/Sierra Leone/KGH-G-8627/2020|EPI ISL 512818|B.1.5|Sierra Leone|2020-04-08	Africa|hCoV-19/South Africa/LR00079/2020|EPI ISL 514390|B.1.1.52|South Africa|2020-07-13	0.0003780520	Africa
Africa|hCoV-19/Sierra Leone/KGH-G-8668/2020|EPI ISL 512819|A.12|Sierra Leone|2020-04-11	Africa|hCoV-19/South Africa/LR00079/2020|EPI ISL 514390|B.1.1.52|South Africa|2020-07-13	0.0008108195	Africa
Africa|hCoV-19/Sierra Leone/KGH-G-8669/2020|EPI ISL 512820|A.12|Sierra Leone|2020-04-14	Africa|hCoV-19/South Africa/LR00079/2020|EPI ISL 514390|B.1.1.52|South Africa|2020-07-13	0.0008596166	Africa
Africa|hCoV-19/South Africa/KRISP-0001/2020|EPI ISL 467431|B|South Africa|2020-03-23	Africa|hCoV-19/South Africa/LR00079/2020|EPI ISL 514390|B.1.1.52|South Africa|2020-07-13	0.0004133337	Africa
Africa|hCoV-19/South Africa/KRISP-0016/2020|EPI ISL 467432|B.1.106|South Africa|2020-03-28	Africa|hCoV-19/South Africa/LR00079/2020|EPI ISL 514390|B.1.1.52|South Africa|2020-07-13	0.0003436648	Africa
Africa|hCoV-19/South Africa/KRISP-0017/2020|EPI ISL 467433|B.1.5|South Africa|2020-04-03	Africa|hCoV-19/South Africa/LR00079/2020|EPI ISL 514390|B.1.1.52|South Africa|2020-07-13	0.0003092919	Africa
Africa|hCoV-19/South Africa/KRISP-0019/2020|EPI ISL 467434|B.1.5|South Africa|2020-04-02	Africa|hCoV-19/South Africa/LR00079/2020|EPI ISL 514390|B.1.1.52|South Africa|2020-07-13	0.0003092919	Africa
Africa|hCoV-19/South Africa/KRISP-0021/2020|EPI ISL 467435|B.1.5|South Africa|2020-04-02	Africa|hCoV-19/South Africa/LR00079/2020|EPI ISL 514390|B.1.1.52|South Africa|2020-07-13	0.0003438184	Africa
Africa|hCoV-19/South Africa/KRISP-0024/2020|EPI ISL 467436|B.1.106|South Africa|2020-04-01	Africa|hCoV-19/South Africa/LR00079/2020|EPI ISL 514390|B.1.1.52|South Africa|2020-07-13	0.0003181695	Africa
Africa|hCoV-19/South Africa/KRISP-0026/2020|EPI ISL 467437|B.1.106|South Africa|2020-04-01	Africa|hCoV-19/South Africa/LR00079/2020|EPI ISL 514390|B.1.1.52|South Africa|2020-07-13	0.0003439848	Africa
Africa|hCoV-19/South Africa/KRISP-0028/2020|EPI ISL 467438|B.1.106|South Africa|2020-04-02	Africa|hCoV-19/South Africa/LR00079/2020|EPI ISL 514390|B.1.1.52|South Africa|2020-07-13	0.0003543299	Africa
Africa|hCoV-19/South Africa/KRISP-0029/2020|EPI ISL 467439|B.1.5|South Africa|2020-04-02	Africa|hCoV-19/South Africa/LR00079/2020|EPI ISL 514390|B.1.1.52|South Africa|2020-07-13	0.0003605243	Africa
Africa|hCoV-19/South Africa/KRISP-0033/2020|EPI ISL 467440|B.1.106|South Africa|2020-04-01	Africa|hCoV-19/South Africa/LR00079/2020|EPI ISL 514390|B.1.1.52|South Africa|2020-07-13	0.0003478723	Africa
Africa|hCoV-19/South Africa/KRISP-0035/2020|EPI ISL 467441|B.1.5|South Africa|2020-03-27	Africa|hCoV-19/South Africa/LR00079/2020|EPI ISL 514390|B.1.1.52|South Africa|2020-07-13	0.0003092814	Africa
Africa|hCoV-19/South Africa/KRISP-0041/2020|EPI ISL 467443|B.1.5|South Africa|2020-03-25	Africa|hCoV-19/South Africa/LR00079/2020|EPI ISL 514390|B.1.1.52|South Africa|2020-07-13	0.0003092813	Africa
Africa|hCoV-19/South Africa/KRISP-005/2020|EPI ISL 455630|B.1.5|South Africa|2020-04-29	Africa|hCoV-19/South Africa/LR00079/2020|EPI ISL 514390|B.1.1.52|South Africa|2020-07-13	0.0003556439	Africa
Africa|hCoV-19/South Africa/KRISP-0055/2020|EPI ISL 467444|B.1.5|South Africa|2020-03-24	Africa|hCoV-19/South Africa/LR00079/2020|EPI ISL 514390|B.1.1.52|South Africa|2020-07-13	0.0003092813	Africa
Africa|hCoV-19/South Africa/KRISP-0056/2020|EPI ISL 467445|B.1.5|South Africa|2020-04-04	Africa|hCoV-19/South Africa/LR00079/2020|EPI ISL 514390|B.1.1.52|South Africa|2020-07-13	0.0003780598	Africa
Africa|hCoV-19/South Africa/KRISP-0057/2020|EPI ISL 467446|B.1.5|South Africa|2020-03-29	Africa|hCoV-19/South Africa/LR00079/2020|EPI ISL 514390|B.1.1.52|South Africa|2020-07-13	0.0003096218	Africa
Africa|hCoV-19/South Africa/KRISP-0059/2020|EPI ISL 467448|B.1.5|South Africa|2020-04-01	Africa|hCoV-19/South Africa/LR00079/2020|EPI ISL 514390|B.1.1.52|South Africa|2020-07-13	0.0003833513	Africa
Africa|hCoV-19/South Africa/KRISP-0065/2020|EPI ISL 467449|B.1.106|South Africa|2020-04-04	Africa|hCoV-19/South Africa/LR00079/2020|EPI ISL 514390|B.1.1.52|South Africa|2020-07-13	0.0003441732	Africa
Africa|hCoV-19/South Africa/KRISP-0066/2020|EPI ISL 467450|B.1.106|South Africa|2020-04-03	Africa|hCoV-19/South Africa/LR00079/2020|EPI ISL 514390|B.1.1.52|South Africa|2020-07-13	0.0003436530	Africa
Africa|hCoV-19/South Africa/KRISP-0067/2020|EPI ISL 467451|B.1.5|South Africa|2020-04-03	Africa|hCoV-19/South Africa/LR00079/2020|EPI ISL 514390|B.1.1.52|South Africa|2020-07-13	0.0003092813	Africa
Africa|hCoV-19/South Africa/KRISP-0074/2020|EPI ISL 467452|B.1.106|South Africa|2020-04-04	Africa|hCoV-19/South Africa/LR00079/2020|EPI ISL 514390|B.1.1.52|South Africa|2020-07-13	0.0003161686	Africa
Africa|hCoV-19/South Africa/KRISP-0075/2020|EPI ISL 467453|B.1.106|South Africa|2020-04-04	Africa|hCoV-19/South Africa/LR00079/2020|EPI ISL 514390|B.1.1.52|South Africa|2020-07-13	0.0003438422	Africa
Africa|hCoV-19/South Africa/KRISP-0080/2020|EPI ISL 467454|B.1.106|South Africa|2020-04-01	Africa|hCoV-19/South Africa/LR00079/2020|EPI ISL 514390|B.1.1.52|South Africa|2020-07-13	0.0003436530	Africa
Africa|hCoV-19/South Africa/KRISP-0081/2020|EPI ISL 467455|B.1.106|South Africa|2020-04-06	Africa|hCoV-19/South Africa/LR00079/2020|EPI ISL 514390|B.1.1.52|South Africa|2020-07-13	0.0003436530	Africa
Africa|hCoV-19/South Africa/KRISP-0084/2020|EPI ISL 467456|B.1.106|South Africa|2020-04-05	Africa|hCoV-19/South Africa/LR00079/2020|EPI ISL 514390|B.1.1.52|South Africa|2020-07-13	0.0003436530	Africa
Africa|hCoV-19/South Africa/KRISP-0088/2020|EPI ISL 467457|B.1.106|South Africa|2020-04-07	Africa|hCoV-19/South Africa/LR00079/2020|EPI ISL 514390|B.1.1.52|South Africa|2020-07-13	0.0003436530	Africa
Africa|hCoV-19/South Africa/KRISP-0089/2020|EPI ISL 467458|B.1.106|South Africa|2020-04-05	Africa|hCoV-19/South Africa/LR00079/2020|EPI ISL 514390|B.1.1.52|South Africa|2020-07-13	0.0003506037	Africa
Africa|hCoV-19/South Africa/KRISP-0090/2020|EPI ISL 467459|B.1.106|South Africa|2020-04-03	Africa|hCoV-19/South Africa/LR00079/2020|EPI ISL 514390|B.1.1.52|South Africa|2020-07-13	0.0003518121	Africa
Africa|hCoV-19/South Africa/KRISP-0096/2020|EPI ISL 467461|B.1.106|South Africa|2020-04-01	Africa|hCoV-19/South Africa/LR00079/2020|EPI ISL 514390|B.1.1.52|South Africa|2020-07-13	0.0003117773	Africa
Africa|hCoV-19/South Africa/KRISP-0097/2020|EPI ISL 467462|B.1.106|South Africa|2020-04-01	Africa|hCoV-19/South Africa/LR00079/2020|EPI ISL 514390|B.1.1.52|South Africa|2020-07-13	0.0003438777	Africa
Africa|hCoV-19/South Africa/KRISP-0111/2020|EPI ISL 467465|B.1.106|South Africa|2020-04-01	Africa|hCoV-19/South Africa/LR00079/2020|EPI ISL 514390|B.1.1.52|South Africa|2020-07-13	0.0004486727	Africa
Africa|hCoV-19/South Africa/KRISP-0113/2020|EPI ISL 467467|B.1.106|South Africa|2020-04-05	Africa|hCoV-19/South Africa/LR00079/2020|EPI ISL 514390|B.1.1.52|South Africa|2020-07-13	0.0003780429	Africa
Africa|hCoV-19/South Africa/KRISP-0115/2020|EPI ISL 467468|B.1.5|South Africa|2020-04-04	Africa|hCoV-19/South Africa/LR00079/2020|EPI ISL 514390|B.1.1.52|South Africa|2020-07-13	0.0003092813	Africa
Africa|hCoV-19/South Africa/KRISP-0118/2020|EPI ISL 467470|B.1.106|South Africa|2020-04-01	Africa|hCoV-19/South Africa/LR00079/2020|EPI ISL 514390|B.1.1.52|South Africa|2020-07-13	0.0003436648	Africa
Africa|hCoV-19/South Africa/KRISP-0119/2020|EPI ISL 467471|B.1.5|South Africa|2020-04-01	Africa|hCoV-19/South Africa/LR00079/2020|EPI ISL 514390|B.1.1.52|South Africa|2020-07-13	0.0003092813	Africa
Africa|hCoV-19/South Africa/KRISP-012/2020|EPI ISL 421576|B.1.1.10|South Africa|2020-04-01	Africa|hCoV-19/South Africa/LR00079/2020|EPI ISL 514390|B.1.1.52|South Africa|2020-07-13	0.0003095749	Africa
Africa|hCoV-19/South Africa/KRISP-0120/2020|EPI ISL 467472|B.1.106|South Africa|2020-04-01	Africa|hCoV-19/South Africa/LR00079/2020|EPI ISL 514390|B.1.1.52|South Africa|2020-07-13	0.0003780430	Africa
Africa|hCoV-19/South Africa/KRISP-0123/2020|EPI ISL 467475|B.1.5|South Africa|2020-05-14	Africa|hCoV-19/South Africa/LR00079/2020|EPI ISL 514390|B.1.1.52|South Africa|2020-07-13	0.0004124205	Africa
Africa|hCoV-19/South Africa/KRISP-0124/2020|EPI ISL 467476|B.1.1.57|South Africa|2020-05-13	Africa|hCoV-19/South Africa/LR00079/2020|EPI ISL 514390|B.1.1.52|South Africa|2020-07-13	0.0002422091	Africa
Africa|hCoV-19/South Africa/KRISP-0125/2020|EPI ISL 467477|B.1.1.52|South Africa|2020-05-13	Africa|hCoV-19/South Africa/LR00079/2020|EPI ISL 514390|B.1.1.52|South Africa|2020-07-13	0.0003092666	Africa
Africa|hCoV-19/South Africa/KRISP-0126/2020|EPI ISL 467478|B.1.1.40|South Africa|2020-05-13	Africa|hCoV-19/South Africa/LR00079/2020|EPI ISL 514390|B.1.1.52|South Africa|2020-07-13	0.0004123807	Africa
Africa|hCoV-19/South Africa/KRISP-0127/2020|EPI ISL 467479|B.1.5.19|South Africa|2020-05-13	Africa|hCoV-19/South Africa/LR00079/2020|EPI ISL 514390|B.1.1.52|South Africa|2020-07-13	0.0004124105	Africa
Africa|hCoV-19/South Africa/KRISP-0128/2020|EPI ISL 467480|B.1.1.57|South Africa|2020-05-13	Africa|hCoV-19/South Africa/LR00079/2020|EPI ISL 514390|B.1.1.52|South Africa|2020-07-13	0.0002415740	Africa
Africa|hCoV-19/South Africa/KRISP-0129/2020|EPI ISL 467481|B.1.1.52|South Africa|2020-05-13	Africa|hCoV-19/South Africa/LR00079/2020|EPI ISL 514390|B.1.1.52|South Africa|2020-07-13	0.0003436366	Africa
Africa|hCoV-19/South Africa/KRISP-0130/2020|EPI ISL 467482|B.1.1.57|South Africa|2020-05-13	Africa|hCoV-19/South Africa/LR00079/2020|EPI ISL 514390|B.1.1.52|South Africa|2020-07-13	0.0002748922	Africa
Africa|hCoV-19/South Africa/KRISP-0131/2020|EPI ISL 467483|B.1.5|South Africa|2020-05-13	Africa|hCoV-19/South Africa/LR00079/2020|EPI ISL 514390|B.1.1.52|South Africa|2020-07-13	0.0003780443	Africa
Africa|hCoV-19/South Africa/KRISP-0132/2020|EPI ISL 467484|B.1.1.40|South Africa|2020-05-13	Africa|hCoV-19/South Africa/LR00079/2020|EPI ISL 514390|B.1.1.52|South Africa|2020-07-13	0.0003092526	Africa
Africa|hCoV-19/South Africa/KRISP-0133/2020|EPI ISL 467485|B.1.1.57|South Africa|2020-05-13	Africa|hCoV-19/South Africa/LR00079/2020|EPI ISL 514390|B.1.1.52|South Africa|2020-07-13	0.0003092664	Africa
Africa|hCoV-19/South Africa/KRISP-0134/2020|EPI ISL 467486|B.1.1.206|South Africa|2020-05-14	Africa|hCoV-19/South Africa/LR00079/2020|EPI ISL 514390|B.1.1.52|South Africa|2020-07-13	0.0001374314	Africa
Africa|hCoV-19/South Africa/KRISP-0135/2020|EPI ISL 467487|B.1.1.57|South Africa|2020-05-14	Africa|hCoV-19/South Africa/LR00079/2020|EPI ISL 514390|B.1.1.52|South Africa|2020-07-13	0.0002425532	Africa
Africa|hCoV-19/South Africa/KRISP-0136/2020|EPI ISL 467488|B.1.5|South Africa|2020-05-14	Africa|hCoV-19/South Africa/LR00079/2020|EPI ISL 514390|B.1.1.52|South Africa|2020-07-13	0.0004124291	Africa
Africa|hCoV-19/South Africa/KRISP-0137/2020|EPI ISL 467489|B.1.1.52|South Africa|2020-05-14	Africa|hCoV-19/South Africa/LR00079/2020|EPI ISL 514390|B.1.1.52|South Africa|2020-07-13	0.0003092664	Africa
Africa|hCoV-19/South Africa/KRISP-0138/2020|EPI ISL 467490|B.1.1.53|South Africa|2020-05-14	Africa|hCoV-19/South Africa/LR00079/2020|EPI ISL 514390|B.1.1.52|South Africa|2020-07-13	0.0003092739	Africa
Africa|hCoV-19/South Africa/KRISP-0139/2020|EPI ISL 467491|B.1.1|South Africa|2020-05-16	Africa|hCoV-19/South Africa/LR00079/2020|EPI ISL 514390|B.1.1.52|South Africa|2020-07-13	0.0002748978	Africa
Africa|hCoV-19/South Africa/KRISP-0143/2020|EPI ISL 467493|B.1.1.56|South Africa|2020-05-21	Africa|hCoV-19/South Africa/LR00079/2020|EPI ISL 514390|B.1.1.52|South Africa|2020-07-13	0.0002748856	Africa
Africa|hCoV-19/South Africa/KRISP-0144/2020|EPI ISL 467494|B.1.5.16|South Africa|2020-05-30	Africa|hCoV-19/South Africa/LR00079/2020|EPI ISL 514390|B.1.1.52|South Africa|2020-07-13	0.0003780521	Africa
Africa|hCoV-19/South Africa/KRISP-0145/2020|EPI ISL 467495|B.1.106|South Africa|2020-05-30	Africa|hCoV-19/South Africa/LR00079/2020|EPI ISL 514390|B.1.1.52|South Africa|2020-07-13	0.0003780261	Africa
Africa|hCoV-19/South Africa/KRISP-0148/2020|EPI ISL 467498|B.1.1|South Africa|2020-05-30	Africa|hCoV-19/South Africa/LR00079/2020|EPI ISL 514390|B.1.1.52|South Africa|2020-07-13	0.0002405306	Africa
Africa|hCoV-19/South Africa/KRISP-0149/2020|EPI ISL 467499|B.1.1|South Africa|2020-05-30	Africa|hCoV-19/South Africa/LR00079/2020|EPI ISL 514390|B.1.1.52|South Africa|2020-07-13	0.0002405199	Africa
Africa|hCoV-19/South Africa/KRISP-0150/2020|EPI ISL 467500|B.1.1.75|South Africa|2020-05-30	Africa|hCoV-19/South Africa/LR00079/2020|EPI ISL 514390|B.1.1.52|South Africa|2020-07-13	0.0004123723	Africa
Africa|hCoV-19/South Africa/KRISP-0151/2020|EPI ISL 467501|B.1.1|South Africa|2020-06-01	Africa|hCoV-19/South Africa/LR00079/2020|EPI ISL 514390|B.1.1.52|South Africa|2020-07-13	0.0003098349	Africa
Africa|hCoV-19/South Africa/KRISP-0152/2020|EPI ISL 467502|B.1.1|South Africa|2020-06-01	Africa|hCoV-19/South Africa/LR00079/2020|EPI ISL 514390|B.1.1.52|South Africa|2020-07-13	0.0002748978	Africa
Africa|hCoV-19/South Africa/KRISP-0153/2020|EPI ISL 467503|B.1.1|South Africa|2020-06-01	Africa|hCoV-19/South Africa/LR00079/2020|EPI ISL 514390|B.1.1.52|South Africa|2020-07-13	0.0003092664	Africa
Africa|hCoV-19/South Africa/KRISP-0154/2020|EPI ISL 467504|B.1.1|South Africa|2020-06-01	Africa|hCoV-19/South Africa/LR00079/2020|EPI ISL 514390|B.1.1.52|South Africa|2020-07-13	0.0002075676	Africa
Africa|hCoV-19/South Africa/KRISP-0155/2020|EPI ISL 467505|B.1.106|South Africa|2020-06-01	Africa|hCoV-19/South Africa/LR00079/2020|EPI ISL 514390|B.1.1.52|South Africa|2020-07-13	0.0004182102	Africa
Africa|hCoV-19/South Africa/KRISP-0157/2020|EPI ISL 467507|B.1.1.273|South Africa|2020-05-25	Africa|hCoV-19/South Africa/LR00079/2020|EPI ISL 514390|B.1.1.52|South Africa|2020-07-13	0.0003436294	Africa
Africa|hCoV-19/South Africa/KRISP-0158/2020|EPI ISL 467508|B.1.106|South Africa|2020-05-28	Africa|hCoV-19/South Africa/LR00079/2020|EPI ISL 514390|B.1.1.52|South Africa|2020-07-13	0.0004468163	Africa
Africa|hCoV-19/South Africa/KRISP-0159/2020|EPI ISL 467509|B.1.5|South Africa|2020-06-01	Africa|hCoV-19/South Africa/LR00079/2020|EPI ISL 514390|B.1.1.52|South Africa|2020-07-13	0.0003092813	Africa
Africa|hCoV-19/South Africa/KRISP-0160/2020|EPI ISL 467510|B.1.5|South Africa|2020-06-01	Africa|hCoV-19/South Africa/LR00079/2020|EPI ISL 514390|B.1.1.52|South Africa|2020-07-13	0.0003126980	Africa
Africa|hCoV-19/South Africa/KRISP-0161/2020|EPI ISL 467511|B.1.106|South Africa|2020-06-01	Africa|hCoV-19/South Africa/LR00079/2020|EPI ISL 514390|B.1.1.52|South Africa|2020-07-13	0.0004124192	Africa
Africa|hCoV-19/South Africa/KRISP-0165/2020|EPI ISL 467515|B.1.1|South Africa|2020-05-29	Africa|hCoV-19/South Africa/LR00079/2020|EPI ISL 514390|B.1.1.52|South Africa|2020-07-13	0.0002075389	Africa
Africa|hCoV-19/South Africa/KRISP-0166/2020|EPI ISL 467516|B.1.5|South Africa|2020-04-14	Africa|hCoV-19/South Africa/LR00079/2020|EPI ISL 514390|B.1.1.52|South Africa|2020-07-13	0.0003436684	Africa
Africa|hCoV-19/South Africa/KRISP-0167/2020|EPI ISL 467517|B.1.106|South Africa|2020-06-02	Africa|hCoV-19/South Africa/LR00079/2020|EPI ISL 514390|B.1.1.52|South Africa|2020-07-13	0.0004124189	Africa
Africa|hCoV-19/South Africa/KRISP-0168/2020|EPI ISL 467518|B.1.106|South Africa|2020-05-28	Africa|hCoV-19/South Africa/LR00079/2020|EPI ISL 514390|B.1.1.52|South Africa|2020-07-13	0.0004124189	Africa
Africa|hCoV-19/South Africa/KRISP-0169/2020|EPI ISL 467519|B.1|South Africa|2020-05-31	Africa|hCoV-19/South Africa/LR00079/2020|EPI ISL 514390|B.1.1.52|South Africa|2020-07-13	0.0003799845	Africa
Africa|hCoV-19/South Africa/KRISP-0170/2020|EPI ISL 467520|B.1.1.273|South Africa|2020-05-31	Africa|hCoV-19/South Africa/LR00079/2020|EPI ISL 514390|B.1.1.52|South Africa|2020-07-13	0.0003457916	Africa
Africa|hCoV-19/South Africa/KRISP-0174/2020|EPI ISL 467524|B.1.106|South Africa|2020-06-04	Africa|hCoV-19/South Africa/LR00079/2020|EPI ISL 514390|B.1.1.52|South Africa|2020-07-13	0.0004124189	Africa
Africa|hCoV-19/South Africa/KRISP-0175/2020|EPI ISL 482702|B.1.1.273|South Africa|2020-06-05	Africa|hCoV-19/South Africa/LR00079/2020|EPI ISL 514390|B.1.1.52|South Africa|2020-07-13	0.0003448582	Africa
Africa|hCoV-19/South Africa/KRISP-0178/2020|EPI ISL 482704|B.1.1.57|South Africa|2020-06-05	Africa|hCoV-19/South Africa/LR00079/2020|EPI ISL 514390|B.1.1.52|South Africa|2020-07-13	0.0003448772	Africa
Africa|hCoV-19/South Africa/KRISP-0179/2020|EPI ISL 482705|B.1.5.16|South Africa|2020-06-06	Africa|hCoV-19/South Africa/LR00079/2020|EPI ISL 514390|B.1.1.52|South Africa|2020-07-13	0.0005155912	Africa
Africa|hCoV-19/South Africa/KRISP-0185/2020|EPI ISL 482708|B.1.1|South Africa|2020-06-07	Africa|hCoV-19/South Africa/LR00079/2020|EPI ISL 514390|B.1.1.52|South Africa|2020-07-13	0.0003092802	Africa
Africa|hCoV-19/South Africa/KRISP-0190/2020|EPI ISL 482709|B.1.1.273|South Africa|2020-06-06	Africa|hCoV-19/South Africa/LR00079/2020|EPI ISL 514390|B.1.1.52|South Africa|2020-07-13	0.0003439012	Africa
Africa|hCoV-19/South Africa/KRISP-0191/2020|EPI ISL 482710|B.1.106|South Africa|2020-06-04	Africa|hCoV-19/South Africa/LR00079/2020|EPI ISL 514390|B.1.1.52|South Africa|2020-07-13	0.0004470422	Africa
Africa|hCoV-19/South Africa/KRISP-0193/2020|EPI ISL 482848|B.1.106|South Africa|2020-06-03	Africa|hCoV-19/South Africa/LR00079/2020|EPI ISL 514390|B.1.1.52|South Africa|2020-07-13	0.0004155028	Africa
Africa|hCoV-19/South Africa/KRISP-0194/2020|EPI ISL 482849|B.1.106|South Africa|2020-06-06	Africa|hCoV-19/South Africa/LR00079/2020|EPI ISL 514390|B.1.1.52|South Africa|2020-07-13	0.0004254900	Africa
Africa|hCoV-19/South Africa/KRISP-0195/2020|EPI ISL 482850|B.1.106|South Africa|2020-06-07	Africa|hCoV-19/South Africa/LR00079/2020|EPI ISL 514390|B.1.1.52|South Africa|2020-07-13	0.0004894558	Africa
Africa|hCoV-19/South Africa/KRISP-0196/2020|EPI ISL 482712|B.1.106|South Africa|2020-06-08	Africa|hCoV-19/South Africa/LR00079/2020|EPI ISL 514390|B.1.1.52|South Africa|2020-07-13	0.0004811754	Africa
Africa|hCoV-19/South Africa/KRISP-0197/2020|EPI ISL 482713|B.1.1.206|South Africa|2020-06-08	Africa|hCoV-19/South Africa/LR00079/2020|EPI ISL 514390|B.1.1.52|South Africa|2020-07-13	0.0001390605	Africa
Africa|hCoV-19/South Africa/KRISP-0198/2020|EPI ISL 482851|B.1.1|South Africa|2020-06-11	Africa|hCoV-19/South Africa/LR00079/2020|EPI ISL 514390|B.1.1.52|South Africa|2020-07-13	0.0002770176	Africa
Africa|hCoV-19/South Africa/KRISP-0199/2020|EPI ISL 482714|B.1.5|South Africa|2020-06-11	Africa|hCoV-19/South Africa/LR00079/2020|EPI ISL 514390|B.1.1.52|South Africa|2020-07-13	0.0004526509	Africa
Africa|hCoV-19/South Africa/KRISP-02/2020|EPI ISL 421572|B|South Africa|2020-03-23	Africa|hCoV-19/South Africa/LR00079/2020|EPI ISL 514390|B.1.1.52|South Africa|2020-07-13	0.0006328348	Africa
Africa|hCoV-19/South Africa/KRISP-0200/2020|EPI ISL 482715|B.1.5|South Africa|2020-06-11	Africa|hCoV-19/South Africa/LR00079/2020|EPI ISL 514390|B.1.1.52|South Africa|2020-07-13	0.0004176470	Africa
Africa|hCoV-19/South Africa/KRISP-0201/2020|EPI ISL 482716|B.1.1|South Africa|2020-06-11	Africa|hCoV-19/South Africa/LR00079/2020|EPI ISL 514390|B.1.1.52|South Africa|2020-07-13	0.0002405199	Africa
Africa|hCoV-19/South Africa/KRISP-0203/2020|EPI ISL 482852|B.1.1|South Africa|2020-06-11	Africa|hCoV-19/South Africa/LR00079/2020|EPI ISL 514390|B.1.1.52|South Africa|2020-07-13	0.0002748978	Africa
Africa|hCoV-19/South Africa/KRISP-0206/2020|EPI ISL 482719|B.1.5|South Africa|2020-06-11	Africa|hCoV-19/South Africa/LR00079/2020|EPI ISL 514390|B.1.1.52|South Africa|2020-07-13	0.0004134705	Africa
Africa|hCoV-19/South Africa/KRISP-0211/2020|EPI ISL 482720|B.1.5|South Africa|2020-06-11	Africa|hCoV-19/South Africa/LR00079/2020|EPI ISL 514390|B.1.1.52|South Africa|2020-07-13	0.0003781729	Africa
Africa|hCoV-19/South Africa/KRISP-0212/2020|EPI ISL 482721|B.1.5|South Africa|2020-06-11	Africa|hCoV-19/South Africa/LR00079/2020|EPI ISL 514390|B.1.1.52|South Africa|2020-07-13	0.0003791896	Africa
Africa|hCoV-19/South Africa/KRISP-0213/2020|EPI ISL 482722|B.1.5|South Africa|2020-06-11	Africa|hCoV-19/South Africa/LR00079/2020|EPI ISL 514390|B.1.1.52|South Africa|2020-07-13	0.0003439249	Africa
Africa|hCoV-19/South Africa/KRISP-0214/2020|EPI ISL 482723|B.1.5|South Africa|2020-06-11	Africa|hCoV-19/South Africa/LR00079/2020|EPI ISL 514390|B.1.1.52|South Africa|2020-07-13	0.0004487286	Africa
Africa|hCoV-19/South Africa/KRISP-0224/2020|EPI ISL 482724|B.1.144|South Africa|2020-06-11	Africa|hCoV-19/South Africa/LR00079/2020|EPI ISL 514390|B.1.1.52|South Africa|2020-07-13	0.0002783153	Africa
Africa|hCoV-19/South Africa/KRISP-0243/2020|EPI ISL 482725|B.1.140|South Africa|2020-06-14	Africa|hCoV-19/South Africa/LR00079/2020|EPI ISL 514390|B.1.1.52|South Africa|2020-07-13	0.0005291393	Africa
Africa|hCoV-19/South Africa/KRISP-0245/2020|EPI ISL 482726|B.1.144|South Africa|2020-06-14	Africa|hCoV-19/South Africa/LR00079/2020|EPI ISL 514390|B.1.1.52|South Africa|2020-07-13	0.0003092815	Africa
Africa|hCoV-19/South Africa/KRISP-0255/2020|EPI ISL 482728|B.1.5|South Africa|2020-06-14	Africa|hCoV-19/South Africa/LR00079/2020|EPI ISL 514390|B.1.1.52|South Africa|2020-07-13	0.0003126949	Africa
Africa|hCoV-19/South Africa/KRISP-0259/2020|EPI ISL 482729|B.1|South Africa|2020-06-15	Africa|hCoV-19/South Africa/LR00079/2020|EPI ISL 514390|B.1.1.52|South Africa|2020-07-13	0.0004897997	Africa
Africa|hCoV-19/South Africa/KRISP-0260/2020|EPI ISL 482730|B.1.140|South Africa|2020-06-15	Africa|hCoV-19/South Africa/LR00079/2020|EPI ISL 514390|B.1.1.52|South Africa|2020-07-13	0.0005943488	Africa
Africa|hCoV-19/South Africa/KRISP-0261/2020|EPI ISL 482731|B.1.5|South Africa|2020-06-15	Africa|hCoV-19/South Africa/LR00079/2020|EPI ISL 514390|B.1.1.52|South Africa|2020-07-13	0.0004525320	Africa
Africa|hCoV-19/South Africa/KRISP-0266/2020|EPI ISL 482853|B.1.1|South Africa|2020-06-17	Africa|hCoV-19/South Africa/LR00079/2020|EPI ISL 514390|B.1.1.52|South Africa|2020-07-13	0.0003780419	Africa
Africa|hCoV-19/South Africa/KRISP-0267/2020|EPI ISL 482854|A|South Africa|2020-06-17	Africa|hCoV-19/South Africa/LR00079/2020|EPI ISL 514390|B.1.1.52|South Africa|2020-07-13	0.0010066274	Africa
Africa|hCoV-19/South Africa/KRISP-0268/2020|EPI ISL 482855|B.1.1.117|South Africa|2020-06-17	Africa|hCoV-19/South Africa/LR00079/2020|EPI ISL 514390|B.1.1.52|South Africa|2020-07-13	0.0003478724	Africa
Africa|hCoV-19/South Africa/KRISP-0269/2020|EPI ISL 482856|B.1.5|South Africa|2020-06-17	Africa|hCoV-19/South Africa/LR00079/2020|EPI ISL 514390|B.1.1.52|South Africa|2020-07-13	0.0004510903	Africa
Africa|hCoV-19/South Africa/KRISP-0270/2020|EPI ISL 482857|B.1.1.117|South Africa|2020-06-17	Africa|hCoV-19/South Africa/LR00079/2020|EPI ISL 514390|B.1.1.52|South Africa|2020-07-13	0.0003470034	Africa
Africa|hCoV-19/South Africa/KRISP-0271/2020|EPI ISL 482858|B.1.1|South Africa|2020-06-17	Africa|hCoV-19/South Africa/LR00079/2020|EPI ISL 514390|B.1.1.52|South Africa|2020-07-13	0.0004183914	Africa
Africa|hCoV-19/South Africa/KRISP-0272/2020|EPI ISL 482859|B.1.1|South Africa|2020-06-17	Africa|hCoV-19/South Africa/LR00079/2020|EPI ISL 514390|B.1.1.52|South Africa|2020-07-13	0.0002787575	Africa
Africa|hCoV-19/South Africa/KRISP-0273/2020|EPI ISL 482860|B.1.1.57|South Africa|2020-06-18	Africa|hCoV-19/South Africa/LR00079/2020|EPI ISL 514390|B.1.1.52|South Africa|2020-07-13	0.0004550829	Africa
Africa|hCoV-19/South Africa/KRISP-0274/2020|EPI ISL 482861|B.1.1.57|South Africa|2020-06-18	Africa|hCoV-19/South Africa/LR00079/2020|EPI ISL 514390|B.1.1.52|South Africa|2020-07-13	0.0004506045	Africa
Africa|hCoV-19/South Africa/KRISP-0275/2020|EPI ISL 482862|B.1.1|South Africa|2020-06-18	Africa|hCoV-19/South Africa/LR00079/2020|EPI ISL 514390|B.1.1.52|South Africa|2020-07-13	0.0002755201	Africa
Africa|hCoV-19/South Africa/KRISP-0276/2020|EPI ISL 482863|B.1.1.57|South Africa|2020-06-18	Africa|hCoV-19/South Africa/LR00079/2020|EPI ISL 514390|B.1.1.52|South Africa|2020-07-13	0.0004553061	Africa
Africa|hCoV-19/South Africa/KRISP-0277/2020|EPI ISL 482864|B.1.1.273|South Africa|2020-06-16	Africa|hCoV-19/South Africa/LR00079/2020|EPI ISL 514390|B.1.1.52|South Africa|2020-07-13	0.0004888985	Africa
Africa|hCoV-19/South Africa/KRISP-0278/2020|EPI ISL 482865|B.1.1.75|South Africa|2020-06-16	Africa|hCoV-19/South Africa/LR00079/2020|EPI ISL 514390|B.1.1.52|South Africa|2020-07-13	0.0003456996	Africa
Africa|hCoV-19/South Africa/KRISP-0279/2020|EPI ISL 482866|B.1.1.56|South Africa|2020-06-16	Africa|hCoV-19/South Africa/LR00079/2020|EPI ISL 514390|B.1.1.52|South Africa|2020-07-13	0.0003850096	Africa
Africa|hCoV-19/South Africa/KRISP-0280/2020|EPI ISL 482867|B.1.1.206|South Africa|2020-06-16	Africa|hCoV-19/South Africa/LR00079/2020|EPI ISL 514390|B.1.1.52|South Africa|2020-07-13	0.0001717929	Africa
Africa|hCoV-19/South Africa/KRISP-0281/2020|EPI ISL 482868|B.1.1.206|South Africa|2020-06-16	Africa|hCoV-19/South Africa/LR00079/2020|EPI ISL 514390|B.1.1.52|South Africa|2020-07-13	0.0001405175	Africa
Africa|hCoV-19/South Africa/KRISP-0282/2020|EPI ISL 482869|B.1.1.206|South Africa|2020-06-16	Africa|hCoV-19/South Africa/LR00079/2020|EPI ISL 514390|B.1.1.52|South Africa|2020-07-13	0.0002092395	Africa
Africa|hCoV-19/South Africa/KRISP-0283/2020|EPI ISL 482870|B.1.1.206|South Africa|2020-06-16	Africa|hCoV-19/South Africa/LR00079/2020|EPI ISL 514390|B.1.1.52|South Africa|2020-07-13	0.0002119589	Africa
Africa|hCoV-19/South Africa/KRISP-0284/2020|EPI ISL 482871|B.1.1.206|South Africa|2020-06-16	Africa|hCoV-19/South Africa/LR00079/2020|EPI ISL 514390|B.1.1.52|South Africa|2020-07-13	0.0002421948	Africa
Africa|hCoV-19/South Africa/KRISP-0285/2020|EPI ISL 482872|B.1.1.206|South Africa|2020-06-16	Africa|hCoV-19/South Africa/LR00079/2020|EPI ISL 514390|B.1.1.52|South Africa|2020-07-13	0.0002094146	Africa
Africa|hCoV-19/South Africa/KRISP-0286/2020|EPI ISL 487277|B.1.1|South Africa|2020-06-26	Africa|hCoV-19/South Africa/LR00079/2020|EPI ISL 514390|B.1.1.52|South Africa|2020-07-13	0.0002405200	Africa
Africa|hCoV-19/South Africa/KRISP-0287/2020|EPI ISL 487278|B.1.1.84|South Africa|2020-06-26	Africa|hCoV-19/South Africa/LR00079/2020|EPI ISL 514390|B.1.1.52|South Africa|2020-07-13	0.0002754344	Africa
Africa|hCoV-19/South Africa/KRISP-0288/2020|EPI ISL 487279|B.1.140|South Africa|2020-06-26	Africa|hCoV-19/South Africa/LR00079/2020|EPI ISL 514390|B.1.1.52|South Africa|2020-07-13	0.0004906166	Africa
Africa|hCoV-19/South Africa/KRISP-0290/2020|EPI ISL 487280|B.1.1.84|South Africa|2020-06-26	Africa|hCoV-19/South Africa/LR00079/2020|EPI ISL 514390|B.1.1.52|South Africa|2020-07-13	0.0002407101	Africa
Africa|hCoV-19/South Africa/KRISP-0291/2020|EPI ISL 487281|B.1.1.84|South Africa|2020-06-26	Africa|hCoV-19/South Africa/LR00079/2020|EPI ISL 514390|B.1.1.52|South Africa|2020-07-13	0.0003098486	Africa
Africa|hCoV-19/South Africa/KRISP-0293/2020|EPI ISL 487282|B.1.5|South Africa|2020-06-25	Africa|hCoV-19/South Africa/LR00079/2020|EPI ISL 514390|B.1.1.52|South Africa|2020-07-13	0.0005660578	Africa
Africa|hCoV-19/South Africa/KRISP-0296/2020|EPI ISL 487284|B.1.1.57|South Africa|2020-06-26	Africa|hCoV-19/South Africa/LR00079/2020|EPI ISL 514390|B.1.1.52|South Africa|2020-07-13	0.0002796247	Africa
Africa|hCoV-19/South Africa/KRISP-0297/2020|EPI ISL 487285|B.1.1.84|South Africa|2020-06-26	Africa|hCoV-19/South Africa/LR00079/2020|EPI ISL 514390|B.1.1.52|South Africa|2020-07-13	0.0002780085	Africa
Africa|hCoV-19/South Africa/KRISP-0299/2020|EPI ISL 487287|B.1.140|South Africa|2020-06-25	Africa|hCoV-19/South Africa/LR00079/2020|EPI ISL 514390|B.1.1.52|South Africa|2020-07-13	0.0004509128	Africa
Africa|hCoV-19/South Africa/KRISP-0300/2020|EPI ISL 487288|B.1.140|South Africa|2020-06-25	Africa|hCoV-19/South Africa/LR00079/2020|EPI ISL 514390|B.1.1.52|South Africa|2020-07-13	0.0004812194	Africa
Africa|hCoV-19/South Africa/KRISP-0302/2020|EPI ISL 487289|B.1.5|South Africa|2020-06-24	Africa|hCoV-19/South Africa/LR00079/2020|EPI ISL 514390|B.1.1.52|South Africa|2020-07-13	0.0004946827	Africa
Africa|hCoV-19/South Africa/KRISP-0303/2020|EPI ISL 487348|B.1.144|South Africa|2020-06-25	Africa|hCoV-19/South Africa/LR00079/2020|EPI ISL 514390|B.1.1.52|South Africa|2020-07-13	0.0003471957	Africa
Africa|hCoV-19/South Africa/KRISP-0305/2020|EPI ISL 487291|B.1.1.206|South Africa|2020-06-24	Africa|hCoV-19/South Africa/LR00079/2020|EPI ISL 514390|B.1.1.52|South Africa|2020-07-13	0.0002868549	Africa
Africa|hCoV-19/South Africa/KRISP-0308/2020|EPI ISL 487292|C.1|South Africa|2020-06-24	Africa|hCoV-19/South Africa/LR00079/2020|EPI ISL 514390|B.1.1.52|South Africa|2020-07-13	0.0004143735	Africa
Africa|hCoV-19/South Africa/KRISP-0309/2020|EPI ISL 487293|C.1|South Africa|2020-06-24	Africa|hCoV-19/South Africa/LR00079/2020|EPI ISL 514390|B.1.1.52|South Africa|2020-07-13	0.0004578245	Africa
Africa|hCoV-19/South Africa/KRISP-0310/2020|EPI ISL 487294|C.1|South Africa|2020-06-24	Africa|hCoV-19/South Africa/LR00079/2020|EPI ISL 514390|B.1.1.52|South Africa|2020-07-13	0.0004169548	Africa
Africa|hCoV-19/South Africa/KRISP-0312/2020|EPI ISL 487295|B.1.1.62|South Africa|2020-06-24	Africa|hCoV-19/South Africa/LR00079/2020|EPI ISL 514390|B.1.1.52|South Africa|2020-07-13	0.0002760932	Africa
Africa|hCoV-19/South Africa/KRISP-0318/2020|EPI ISL 487297|B.1.1.206|South Africa|2020-06-23	Africa|hCoV-19/South Africa/LR00079/2020|EPI ISL 514390|B.1.1.52|South Africa|2020-07-13	0.0001718773	Africa
Africa|hCoV-19/South Africa/KRISP-0321/2020|EPI ISL 487298|B.1.1.206|South Africa|2020-06-24	Africa|hCoV-19/South Africa/LR00079/2020|EPI ISL 514390|B.1.1.52|South Africa|2020-07-13	0.0002449084	Africa
Africa|hCoV-19/South Africa/KRISP-0322/2020|EPI ISL 487299|B.1.1.288|South Africa|2020-06-24	Africa|hCoV-19/South Africa/LR00079/2020|EPI ISL 514390|B.1.1.52|South Africa|2020-07-13	0.0002472908	Africa
Africa|hCoV-19/South Africa/KRISP-0323/2020|EPI ISL 487300|B.1.1.288|South Africa|2020-06-24	Africa|hCoV-19/South Africa/LR00079/2020|EPI ISL 514390|B.1.1.52|South Africa|2020-07-13	0.0002445354	Africa
Africa|hCoV-19/South Africa/KRISP-0327/2020|EPI ISL 487301|C.1|South Africa|2020-06-24	Africa|hCoV-19/South Africa/LR00079/2020|EPI ISL 514390|B.1.1.52|South Africa|2020-07-13	0.0004260880	Africa
Africa|hCoV-19/South Africa/KRISP-0331/2020|EPI ISL 487302|B.1.1.206|South Africa|2020-06-24	Africa|hCoV-19/South Africa/LR00079/2020|EPI ISL 514390|B.1.1.52|South Africa|2020-07-13	0.0002097975	Africa
Africa|hCoV-19/South Africa/KRISP-0332/2020|EPI ISL 487303|C.1|South Africa|2020-06-24	Africa|hCoV-19/South Africa/LR00079/2020|EPI ISL 514390|B.1.1.52|South Africa|2020-07-13	0.0004544968	Africa
Africa|hCoV-19/South Africa/KRISP-0336/2020|EPI ISL 487304|B.1.1.273|South Africa|2020-06-18	Africa|hCoV-19/South Africa/LR00079/2020|EPI ISL 514390|B.1.1.52|South Africa|2020-07-13	0.0004467859	Africa
Africa|hCoV-19/South Africa/KRISP-0337/2020|EPI ISL 495517|B.1.1.273|South Africa|2020-06-18	Africa|hCoV-19/South Africa/LR00079/2020|EPI ISL 514390|B.1.1.52|South Africa|2020-07-13	0.0004564310	Africa
Africa|hCoV-19/South Africa/KRISP-0338/2020|EPI ISL 487305|B.1.1.273|South Africa|2020-06-18	Africa|hCoV-19/South Africa/LR00079/2020|EPI ISL 514390|B.1.1.52|South Africa|2020-07-13	0.0004156467	Africa
Africa|hCoV-19/South Africa/KRISP-0339/2020|EPI ISL 487306|B.1.1.273|South Africa|2020-06-18	Africa|hCoV-19/South Africa/LR00079/2020|EPI ISL 514390|B.1.1.52|South Africa|2020-07-13	0.0004237177	Africa
Africa|hCoV-19/South Africa/KRISP-0340/2020|EPI ISL 487307|B.1.1.273|South Africa|2020-06-17	Africa|hCoV-19/South Africa/LR00079/2020|EPI ISL 514390|B.1.1.52|South Africa|2020-07-13	0.0004201874	Africa
Africa|hCoV-19/South Africa/KRISP-0342/2020|EPI ISL 495518|B.1.1.206|South Africa|2020-06-18	Africa|hCoV-19/South Africa/LR00079/2020|EPI ISL 514390|B.1.1.52|South Africa|2020-07-13	0.0002847623	Africa
Africa|hCoV-19/South Africa/KRISP-0343/2020|EPI ISL 495519|H.1|South Africa|2020-06-18	Africa|hCoV-19/South Africa/LR00079/2020|EPI ISL 514390|B.1.1.52|South Africa|2020-07-13	0.0003117773	Africa
Africa|hCoV-19/South Africa/KRISP-0344/2020|EPI ISL 495520|C.1|South Africa|2020-06-20	Africa|hCoV-19/South Africa/LR00079/2020|EPI ISL 514390|B.1.1.52|South Africa|2020-07-13	0.0005866104	Africa
Africa|hCoV-19/South Africa/KRISP-0346/2020|EPI ISL 495521|B.1.140|South Africa|2020-06-18	Africa|hCoV-19/South Africa/LR00079/2020|EPI ISL 514390|B.1.1.52|South Africa|2020-07-13	0.0005249358	Africa
Africa|hCoV-19/South Africa/KRISP-0347/2020|EPI ISL 487308|B.1.1.206|South Africa|2020-06-18	Africa|hCoV-19/South Africa/LR00079/2020|EPI ISL 514390|B.1.1.52|South Africa|2020-07-13	0.0002749101	Africa
Africa|hCoV-19/South Africa/KRISP-0348/2020|EPI ISL 487309|B.1.144|South Africa|2020-06-18	Africa|hCoV-19/South Africa/LR00079/2020|EPI ISL 514390|B.1.1.52|South Africa|2020-07-13	0.0003167838	Africa
Africa|hCoV-19/South Africa/KRISP-0349/2020|EPI ISL 487310|B.1.1.206|South Africa|2020-06-17	Africa|hCoV-19/South Africa/LR00079/2020|EPI ISL 514390|B.1.1.52|South Africa|2020-07-13	0.0001384972	Africa
Africa|hCoV-19/South Africa/KRISP-0350/2020|EPI ISL 487311|B.1.1.206|South Africa|2020-06-17	Africa|hCoV-19/South Africa/LR00079/2020|EPI ISL 514390|B.1.1.52|South Africa|2020-07-13	0.0001375638	Africa
Africa|hCoV-19/South Africa/KRISP-0352/2020|EPI ISL 487312|B.1.1.206|South Africa|2020-06-17	Africa|hCoV-19/South Africa/LR00079/2020|EPI ISL 514390|B.1.1.52|South Africa|2020-07-13	0.0001375260	Africa
Africa|hCoV-19/South Africa/KRISP-0356/2020|EPI ISL 487313|B.1.5|South Africa|2020-06-25	Africa|hCoV-19/South Africa/LR00079/2020|EPI ISL 514390|B.1.1.52|South Africa|2020-07-13	0.0004496145	Africa
Africa|hCoV-19/South Africa/KRISP-0360/2020|EPI ISL 487314|C.1|South Africa|2020-06-19	Africa|hCoV-19/South Africa/LR00079/2020|EPI ISL 514390|B.1.1.52|South Africa|2020-07-13	0.0005155202	Africa
Africa|hCoV-19/South Africa/KRISP-0361/2020|EPI ISL 487315|B.1.1.206|South Africa|2020-06-18	Africa|hCoV-19/South Africa/LR00079/2020|EPI ISL 514390|B.1.1.52|South Africa|2020-07-13	0.0002474184	Africa
Africa|hCoV-19/South Africa/KRISP-0365/2020|EPI ISL 487316|B.1.1.84|South Africa|2020-06-25	Africa|hCoV-19/South Africa/LR00079/2020|EPI ISL 514390|B.1.1.52|South Africa|2020-07-13	0.0003092604	Africa
Africa|hCoV-19/South Africa/KRISP-0366/2020|EPI ISL 487317|B.1.1|South Africa|2020-06-18	Africa|hCoV-19/South Africa/LR00079/2020|EPI ISL 514390|B.1.1.52|South Africa|2020-07-13	0.0001762802	Africa
Africa|hCoV-19/South Africa/KRISP-0367/2020|EPI ISL 487318|B.1.1.273|South Africa|2020-06-25	Africa|hCoV-19/South Africa/LR00079/2020|EPI ISL 514390|B.1.1.52|South Africa|2020-07-13	0.0004123728	Africa
Africa|hCoV-19/South Africa/KRISP-0368/2020|EPI ISL 487319|B.1.1|South Africa|2020-06-18	Africa|hCoV-19/South Africa/LR00079/2020|EPI ISL 514390|B.1.1.52|South Africa|2020-07-13	0.0002405257	Africa
Africa|hCoV-19/South Africa/KRISP-0369/2020|EPI ISL 487320|B.1.1.84|South Africa|2020-06-25	Africa|hCoV-19/South Africa/LR00079/2020|EPI ISL 514390|B.1.1.52|South Africa|2020-07-13	0.0002405199	Africa
Africa|hCoV-19/South Africa/KRISP-0370/2020|EPI ISL 487321|B.1.140|South Africa|2020-06-25	Africa|hCoV-19/South Africa/LR00079/2020|EPI ISL 514390|B.1.1.52|South Africa|2020-07-13	0.0005156264	Africa
Africa|hCoV-19/South Africa/KRISP-0372/2020|EPI ISL 487323|B.1.106|South Africa|2020-06-19	Africa|hCoV-19/South Africa/LR00079/2020|EPI ISL 514390|B.1.1.52|South Africa|2020-07-13	0.0004162050	Africa
Africa|hCoV-19/South Africa/KRISP-0373/2020|EPI ISL 487324|B.1.106|South Africa|2020-06-19	Africa|hCoV-19/South Africa/LR00079/2020|EPI ISL 514390|B.1.1.52|South Africa|2020-07-13	0.0004811972	Africa
Africa|hCoV-19/South Africa/KRISP-0375/2020|EPI ISL 487325|B.1.140|South Africa|2020-06-25	Africa|hCoV-19/South Africa/LR00079/2020|EPI ISL 514390|B.1.1.52|South Africa|2020-07-13	0.0005194468	Africa
Africa|hCoV-19/South Africa/KRISP-0376/2020|EPI ISL 487326|B.1.5|South Africa|2020-06-22	Africa|hCoV-19/South Africa/LR00079/2020|EPI ISL 514390|B.1.1.52|South Africa|2020-07-13	0.0003447426	Africa
Africa|hCoV-19/South Africa/KRISP-0377/2020|EPI ISL 495522|B.1.1|South Africa|2020-06-22	Africa|hCoV-19/South Africa/LR00079/2020|EPI ISL 514390|B.1.1.52|South Africa|2020-07-13	0.0002514202	Africa
Africa|hCoV-19/South Africa/KRISP-0378/2020|EPI ISL 487327|B.1.1.84|South Africa|2020-06-22	Africa|hCoV-19/South Africa/LR00079/2020|EPI ISL 514390|B.1.1.52|South Africa|2020-07-13	0.0002833747	Africa
Africa|hCoV-19/South Africa/KRISP-0380/2020|EPI ISL 487328|B.1.1.84|South Africa|2020-06-25	Africa|hCoV-19/South Africa/LR00079/2020|EPI ISL 514390|B.1.1.52|South Africa|2020-07-13	0.0002751598	Africa
Africa|hCoV-19/South Africa/KRISP-0382/2020|EPI ISL 495523|B.1.140|South Africa|2020-06-25	Africa|hCoV-19/South Africa/LR00079/2020|EPI ISL 514390|B.1.1.52|South Africa|2020-07-13	0.0004979563	Africa
Africa|hCoV-19/South Africa/KRISP-0383/2020|EPI ISL 495524|B.1.140|South Africa|2020-06-25	Africa|hCoV-19/South Africa/LR00079/2020|EPI ISL 514390|B.1.1.52|South Africa|2020-07-13	0.0006937387	Africa
Africa|hCoV-19/South Africa/KRISP-0384/2020|EPI ISL 495525|B.1.140|South Africa|2020-06-25	Africa|hCoV-19/South Africa/LR00079/2020|EPI ISL 514390|B.1.1.52|South Africa|2020-07-13	0.0004935039	Africa
Africa|hCoV-19/South Africa/KRISP-0386/2020|EPI ISL 487329|B.1.1.62|South Africa|2020-07-01	Africa|hCoV-19/South Africa/LR00079/2020|EPI ISL 514390|B.1.1.52|South Africa|2020-07-13	0.0002749100	Africa
Africa|hCoV-19/South Africa/KRISP-0387/2020|EPI ISL 487330|B.1.1.99|South Africa|2020-07-01	Africa|hCoV-19/South Africa/LR00079/2020|EPI ISL 514390|B.1.1.52|South Africa|2020-07-13	0.0003436413	Africa
Africa|hCoV-19/South Africa/KRISP-0388/2020|EPI ISL 487331|B.1.140|South Africa|2020-07-01	Africa|hCoV-19/South Africa/LR00079/2020|EPI ISL 514390|B.1.1.52|South Africa|2020-07-13	0.0004848188	Africa
Africa|hCoV-19/South Africa/KRISP-0389/2020|EPI ISL 487332|C.9|South Africa|2020-07-01	Africa|hCoV-19/South Africa/LR00079/2020|EPI ISL 514390|B.1.1.52|South Africa|2020-07-13	0.0004811638	Africa
Africa|hCoV-19/South Africa/KRISP-0390/2020|EPI ISL 487333|C.2|South Africa|2020-07-01	Africa|hCoV-19/South Africa/LR00079/2020|EPI ISL 514390|B.1.1.52|South Africa|2020-07-13	0.0004821413	Africa
Africa|hCoV-19/South Africa/KRISP-0391/2020|EPI ISL 487334|B.1.1.206|South Africa|2020-07-01	Africa|hCoV-19/South Africa/LR00079/2020|EPI ISL 514390|B.1.1.52|South Africa|2020-07-13	0.0001374362	Africa
Africa|hCoV-19/South Africa/KRISP-0392/2020|EPI ISL 487335|B.1.5.19|South Africa|2020-07-01	Africa|hCoV-19/South Africa/LR00079/2020|EPI ISL 514390|B.1.1.52|South Africa|2020-07-13	0.0003566324	Africa
Africa|hCoV-19/South Africa/KRISP-0393/2020|EPI ISL 487336|C.6|South Africa|2020-07-01	Africa|hCoV-19/South Africa/LR00079/2020|EPI ISL 514390|B.1.1.52|South Africa|2020-07-13	0.0004123956	Africa
Africa|hCoV-19/South Africa/KRISP-0394/2020|EPI ISL 487337|B.1.5.19|South Africa|2020-07-01	Africa|hCoV-19/South Africa/LR00079/2020|EPI ISL 514390|B.1.1.52|South Africa|2020-07-13	0.0004124232	Africa
Africa|hCoV-19/South Africa/KRISP-0395/2020|EPI ISL 487338|C.2|South Africa|2020-07-01	Africa|hCoV-19/South Africa/LR00079/2020|EPI ISL 514390|B.1.1.52|South Africa|2020-07-13	0.0004467658	Africa
Africa|hCoV-19/South Africa/KRISP-0396/2020|EPI ISL 487339|C.1|South Africa|2020-07-01	Africa|hCoV-19/South Africa/LR00079/2020|EPI ISL 514390|B.1.1.52|South Africa|2020-07-13	0.0004814301	Africa
Africa|hCoV-19/South Africa/KRISP-0397/2020|EPI ISL 487340|B.1.5|South Africa|2020-07-01	Africa|hCoV-19/South Africa/LR00079/2020|EPI ISL 514390|B.1.1.52|South Africa|2020-07-13	0.0004124105	Africa
Africa|hCoV-19/South Africa/KRISP-0398/2020|EPI ISL 487341|B.1.1.206|South Africa|2020-07-01	Africa|hCoV-19/South Africa/LR00079/2020|EPI ISL 514390|B.1.1.52|South Africa|2020-07-13	0.0001753117	Africa
Africa|hCoV-19/South Africa/KRISP-04/2020|EPI ISL 436684|B.1.1.273|South Africa|2020-03-31	Africa|hCoV-19/South Africa/LR00079/2020|EPI ISL 514390|B.1.1.52|South Africa|2020-07-13	0.0002755673	Africa
Africa|hCoV-19/South Africa/KRISP-0402/2020|EPI ISL 495527|B.1.140|South Africa|2020-06-23	Africa|hCoV-19/South Africa/LR00079/2020|EPI ISL 514390|B.1.1.52|South Africa|2020-07-13	0.0005513147	Africa
Africa|hCoV-19/South Africa/KRISP-0403/2020|EPI ISL 495528|C.1|South Africa|2020-06-23	Africa|hCoV-19/South Africa/LR00079/2020|EPI ISL 514390|B.1.1.52|South Africa|2020-07-13	0.0004153879	Africa
Africa|hCoV-19/South Africa/KRISP-0404/2020|EPI ISL 495529|B.1.1.206|South Africa|2020-06-24	Africa|hCoV-19/South Africa/LR00079/2020|EPI ISL 514390|B.1.1.52|South Africa|2020-07-13	0.0001718005	Africa
Africa|hCoV-19/South Africa/KRISP-0405/2020|EPI ISL 495530|B.1.140|South Africa|2020-06-23	Africa|hCoV-19/South Africa/LR00079/2020|EPI ISL 514390|B.1.1.52|South Africa|2020-07-13	0.0005500261	Africa
Africa|hCoV-19/South Africa/KRISP-0406/2020|EPI ISL 495531|B.1.1.206|South Africa|2020-06-22	Africa|hCoV-19/South Africa/LR00079/2020|EPI ISL 514390|B.1.1.52|South Africa|2020-07-13	0.0002106341	Africa
Africa|hCoV-19/South Africa/KRISP-0407/2020|EPI ISL 495532|B.1.5|South Africa|2020-06-24	Africa|hCoV-19/South Africa/LR00079/2020|EPI ISL 514390|B.1.1.52|South Africa|2020-07-13	0.0003491547	Africa
Africa|hCoV-19/South Africa/KRISP-0408/2020|EPI ISL 495533|B.1.140|South Africa|2020-06-23	Africa|hCoV-19/South Africa/LR00079/2020|EPI ISL 514390|B.1.1.52|South Africa|2020-07-13	0.0004637465	Africa
Africa|hCoV-19/South Africa/KRISP-0409/2020|EPI ISL 495534|C.1|South Africa|2020-06-23	Africa|hCoV-19/South Africa/LR00079/2020|EPI ISL 514390|B.1.1.52|South Africa|2020-07-13	0.0004123902	Africa
Africa|hCoV-19/South Africa/KRISP-0410/2020|EPI ISL 495535|B.1.140|South Africa|2020-07-02	Africa|hCoV-19/South Africa/LR00079/2020|EPI ISL 514390|B.1.1.52|South Africa|2020-07-13	0.0005844007	Africa
Africa|hCoV-19/South Africa/KRISP-0411/2020|EPI ISL 495536|B.1.1.206|South Africa|2020-07-02	Africa|hCoV-19/South Africa/LR00079/2020|EPI ISL 514390|B.1.1.52|South Africa|2020-07-13	0.0002405364	Africa
Africa|hCoV-19/South Africa/KRISP-0412/2020|EPI ISL 495537|B.1.1.206|South Africa|2020-07-02	Africa|hCoV-19/South Africa/LR00079/2020|EPI ISL 514390|B.1.1.52|South Africa|2020-07-13	0.0002749044	Africa
Africa|hCoV-19/South Africa/KRISP-0413/2020|EPI ISL 495538|B.1.1.40|South Africa|2020-07-02	Africa|hCoV-19/South Africa/LR00079/2020|EPI ISL 514390|B.1.1.52|South Africa|2020-07-13	0.0003780169	Africa
Africa|hCoV-19/South Africa/KRISP-0414/2020|EPI ISL 495539|B.1.140|South Africa|2020-07-02	Africa|hCoV-19/South Africa/LR00079/2020|EPI ISL 514390|B.1.1.52|South Africa|2020-07-13	0.0005156034	Africa
Africa|hCoV-19/South Africa/KRISP-0415/2020|EPI ISL 495540|B.1.140|South Africa|2020-07-02	Africa|hCoV-19/South Africa/LR00079/2020|EPI ISL 514390|B.1.1.52|South Africa|2020-07-13	0.0005499883	Africa
Africa|hCoV-19/South Africa/KRISP-0417/2020|EPI ISL 495541|B.1.1.62|South Africa|2020-07-02	Africa|hCoV-19/South Africa/LR00079/2020|EPI ISL 514390|B.1.1.52|South Africa|2020-07-13	0.0003436600	Africa
Africa|hCoV-19/South Africa/KRISP-0418/2020|EPI ISL 495542|B.1.1.206|South Africa|2020-07-02	Africa|hCoV-19/South Africa/LR00079/2020|EPI ISL 514390|B.1.1.52|South Africa|2020-07-13	0.0003092664	Africa
Africa|hCoV-19/South Africa/KRISP-0420/2020|EPI ISL 495543|C.9|South Africa|2020-07-01	Africa|hCoV-19/South Africa/LR00079/2020|EPI ISL 514390|B.1.1.52|South Africa|2020-07-13	0.0004821412	Africa
Africa|hCoV-19/South Africa/KRISP-0421/2020|EPI ISL 495544|B.1.1|South Africa|2020-07-01	Africa|hCoV-19/South Africa/LR00079/2020|EPI ISL 514390|B.1.1.52|South Africa|2020-07-13	0.0002067117	Africa
Africa|hCoV-19/South Africa/KRISP-0423/2020|EPI ISL 495545|B.1.140|South Africa|2020-07-01	Africa|hCoV-19/South Africa/LR00079/2020|EPI ISL 514390|B.1.1.52|South Africa|2020-07-13	0.0004549044	Africa
Africa|hCoV-19/South Africa/KRISP-0426/2020|EPI ISL 495546|B.1.1.206|South Africa|2020-07-01	Africa|hCoV-19/South Africa/LR00079/2020|EPI ISL 514390|B.1.1.52|South Africa|2020-07-13	0.0002750017	Africa
Africa|hCoV-19/South Africa/KRISP-0436/2020|EPI ISL 498055|B.1.1|South Africa|2020-07-01	Africa|hCoV-19/South Africa/LR00079/2020|EPI ISL 514390|B.1.1.52|South Africa|2020-07-13	0.0003780169	Africa
Africa|hCoV-19/South Africa/KRISP-0445/2020|EPI ISL 498058|H.1|South Africa|2020-06-30	Africa|hCoV-19/South Africa/LR00079/2020|EPI ISL 514390|B.1.1.52|South Africa|2020-07-13	0.0002798174	Africa
Africa|hCoV-19/South Africa/KRISP-0446/2020|EPI ISL 498059|B.1.5|South Africa|2020-06-30	Africa|hCoV-19/South Africa/LR00079/2020|EPI ISL 514390|B.1.1.52|South Africa|2020-07-13	0.0003151613	Africa
Africa|hCoV-19/South Africa/KRISP-045/2020|EPI ISL 436686|B.1.1.1|South Africa|2020-03-27	Africa|hCoV-19/South Africa/LR00079/2020|EPI ISL 514390|B.1.1.52|South Africa|2020-07-13	0.0003780166	Africa
Africa|hCoV-19/South Africa/KRISP-0458/2020|EPI ISL 495549|B.1.1|South Africa|2020-07-02	Africa|hCoV-19/South Africa/LR00079/2020|EPI ISL 514390|B.1.1.52|South Africa|2020-07-13	0.0003794851	Africa
Africa|hCoV-19/South Africa/KRISP-0460/2020|EPI ISL 495550|B.1.106|South Africa|2020-07-02	Africa|hCoV-19/South Africa/LR00079/2020|EPI ISL 514390|B.1.1.52|South Africa|2020-07-13	0.0004126232	Africa
Africa|hCoV-19/South Africa/KRISP-0462/2020|EPI ISL 495552|B.1.106|South Africa|2020-07-02	Africa|hCoV-19/South Africa/LR00079/2020|EPI ISL 514390|B.1.1.52|South Africa|2020-07-13	0.0004169085	Africa
Africa|hCoV-19/South Africa/KRISP-0464/2020|EPI ISL 495553|B.1.5|South Africa|2020-06-30	Africa|hCoV-19/South Africa/LR00079/2020|EPI ISL 514390|B.1.1.52|South Africa|2020-07-13	0.0002893420	Africa
Africa|hCoV-19/South Africa/KRISP-0469/2020|EPI ISL 495555|H.1|South Africa|2020-07-06	Africa|hCoV-19/South Africa/LR00079/2020|EPI ISL 514390|B.1.1.52|South Africa|2020-07-13	0.0003130705	Africa
Africa|hCoV-19/South Africa/KRISP-0474/2020|EPI ISL 495557|H.1|South Africa|2020-07-06	Africa|hCoV-19/South Africa/LR00079/2020|EPI ISL 514390|B.1.1.52|South Africa|2020-07-13	0.0003092737	Africa
Africa|hCoV-19/South Africa/KRISP-0475/2020|EPI ISL 495558|H.1|South Africa|2020-07-06	Africa|hCoV-19/South Africa/LR00079/2020|EPI ISL 514390|B.1.1.52|South Africa|2020-07-13	0.0003115214	Africa
Africa|hCoV-19/South Africa/KRISP-0478/2020|EPI ISL 495559|B.1.1|South Africa|2020-07-05	Africa|hCoV-19/South Africa/LR00079/2020|EPI ISL 514390|B.1.1.52|South Africa|2020-07-13	0.0002064748	Africa
Africa|hCoV-19/South Africa/KRISP-0485/2020|EPI ISL 495561|B.1.1.206|South Africa|2020-07-03	Africa|hCoV-19/South Africa/LR00079/2020|EPI ISL 514390|B.1.1.52|South Africa|2020-07-13	0.0001382770	Africa
Africa|hCoV-19/South Africa/KRISP-0487/2020|EPI ISL 495562|B.1.106|South Africa|2020-07-03	Africa|hCoV-19/South Africa/LR00079/2020|EPI ISL 514390|B.1.1.52|South Africa|2020-07-13	0.0005499751	Africa
Africa|hCoV-19/South Africa/KRISP-0489/2020|EPI ISL 498060|B.1.1.206|South Africa|2020-07-09	Africa|hCoV-19/South Africa/LR00079/2020|EPI ISL 514390|B.1.1.52|South Africa|2020-07-13	0.0001378291	Africa
Africa|hCoV-19/South Africa/KRISP-0490/2020|EPI ISL 498061|B.1.1.206|South Africa|2020-07-09	Africa|hCoV-19/South Africa/LR00079/2020|EPI ISL 514390|B.1.1.52|South Africa|2020-07-13	0.0001717928	Africa
Africa|hCoV-19/South Africa/KRISP-0491/2020|EPI ISL 498062|B.1.1.273|South Africa|2020-07-07	Africa|hCoV-19/South Africa/LR00079/2020|EPI ISL 514390|B.1.1.52|South Africa|2020-07-13	0.0004467566	Africa
Africa|hCoV-19/South Africa/KRISP-0492/2020|EPI ISL 498063|B.1.1.273|South Africa|2020-07-07	Africa|hCoV-19/South Africa/LR00079/2020|EPI ISL 514390|B.1.1.52|South Africa|2020-07-13	0.0004504511	Africa
Africa|hCoV-19/South Africa/KRISP-0493/2020|EPI ISL 498064|B.1.1.67|South Africa|2020-07-07	Africa|hCoV-19/South Africa/LR00079/2020|EPI ISL 514390|B.1.1.52|South Africa|2020-07-13	0.0003456481	Africa
Africa|hCoV-19/South Africa/KRISP-0494/2020|EPI ISL 498065|B.1.1.206|South Africa|2020-07-09	Africa|hCoV-19/South Africa/LR00079/2020|EPI ISL 514390|B.1.1.52|South Africa|2020-07-13	0.0002061556	Africa
Africa|hCoV-19/South Africa/KRISP-0497/2020|EPI ISL 498066|B.1.1.206|South Africa|2020-07-09	Africa|hCoV-19/South Africa/LR00079/2020|EPI ISL 514390|B.1.1.52|South Africa|2020-07-13	0.0002061557	Africa
Africa|hCoV-19/South Africa/KRISP-0498/2020|EPI ISL 498067|B.1|South Africa|2020-07-10	Africa|hCoV-19/South Africa/LR00079/2020|EPI ISL 514390|B.1.1.52|South Africa|2020-07-13	0.0005843746	Africa
Africa|hCoV-19/South Africa/KRISP-0500/2020|EPI ISL 498068|B.1.1|South Africa|2020-07-07	Africa|hCoV-19/South Africa/LR00079/2020|EPI ISL 514390|B.1.1.52|South Africa|2020-07-13	0.0003235851	Africa
Africa|hCoV-19/South Africa/KRISP-0501/2020|EPI ISL 498069|B.1.5|South Africa|2020-07-11	Africa|hCoV-19/South Africa/LR00079/2020|EPI ISL 514390|B.1.1.52|South Africa|2020-07-13	0.0004468175	Africa
Africa|hCoV-19/South Africa/KRISP-0502/2020|EPI ISL 498070|B.1.1.273|South Africa|2020-07-11	Africa|hCoV-19/South Africa/LR00079/2020|EPI ISL 514390|B.1.1.52|South Africa|2020-07-13	0.0004816787	Africa
Africa|hCoV-19/South Africa/KRISP-0503/2020|EPI ISL 498071|B.1.1.273|South Africa|2020-07-11	Africa|hCoV-19/South Africa/LR00079/2020|EPI ISL 514390|B.1.1.52|South Africa|2020-07-13	0.0005843607	Africa
Africa|hCoV-19/South Africa/KRISP-0526/2020|EPI ISL 498072|B.1.5.19|South Africa|2020-07-13	Africa|hCoV-19/South Africa/LR00079/2020|EPI ISL 514390|B.1.1.52|South Africa|2020-07-13	0.0004468055	Africa
Africa|hCoV-19/South Africa/KRISP-0527/2020|EPI ISL 498073|B.1.140|South Africa|2020-07-14	Africa|hCoV-19/South Africa/LR00079/2020|EPI ISL 514390|B.1.1.52|South Africa|2020-07-13	0.0006531806	Africa
Africa|hCoV-19/South Africa/KRISP-0529/2020|EPI ISL 498074|C.1|South Africa|2020-07-13	Africa|hCoV-19/South Africa/LR00079/2020|EPI ISL 514390|B.1.1.52|South Africa|2020-07-13	0.0004811851	Africa
Africa|hCoV-19/South Africa/KRISP-0531/2020|EPI ISL 498075|B.1.5|South Africa|2020-07-14	Africa|hCoV-19/South Africa/LR00079/2020|EPI ISL 514390|B.1.1.52|South Africa|2020-07-13	0.0005499883	Africa
Africa|hCoV-19/South Africa/KRISP-0534/2020|EPI ISL 498077|B.1.5|South Africa|2020-07-14	Africa|hCoV-19/South Africa/LR00079/2020|EPI ISL 514390|B.1.1.52|South Africa|2020-07-13	0.0005500261	Africa
Africa|hCoV-19/South Africa/KRISP-0535/2020|EPI ISL 498078|B.1.1.206|South Africa|2020-07-08	Africa|hCoV-19/South Africa/LR00079/2020|EPI ISL 514390|B.1.1.52|South Africa|2020-07-13	0.0003436530	Africa
Africa|hCoV-19/South Africa/KRISP-0536/2020|EPI ISL 498079|B.1.1|South Africa|2020-07-14	Africa|hCoV-19/South Africa/LR00079/2020|EPI ISL 514390|B.1.1.52|South Africa|2020-07-13	0.0002405413	Africa
Africa|hCoV-19/South Africa/KRISP-0538/2020|EPI ISL 498080|B.1.1.254|South Africa|2020-07-14	Africa|hCoV-19/South Africa/LR00079/2020|EPI ISL 514390|B.1.1.52|South Africa|2020-07-13	0.0003118668	Africa
Africa|hCoV-19/South Africa/KRISP-0539/2020|EPI ISL 498081|B.1.1.206|South Africa|2020-07-07	Africa|hCoV-19/South Africa/LR00079/2020|EPI ISL 514390|B.1.1.52|South Africa|2020-07-13	0.0002405306	Africa
Africa|hCoV-19/South Africa/KRISP-0540/2020|EPI ISL 498082|B.1.1|South Africa|2020-07-14	Africa|hCoV-19/South Africa/LR00079/2020|EPI ISL 514390|B.1.1.52|South Africa|2020-07-13	0.0001718005	Africa
Africa|hCoV-19/South Africa/KRISP-0541/2020|EPI ISL 498083|B.1.1.206|South Africa|2020-07-14	Africa|hCoV-19/South Africa/LR00079/2020|EPI ISL 514390|B.1.1.52|South Africa|2020-07-13	0.0003493147	Africa
Africa|hCoV-19/South Africa/KRISP-0543/2020|EPI ISL 498084|C.2|South Africa|2020-07-12	Africa|hCoV-19/South Africa/LR00079/2020|EPI ISL 514390|B.1.1.52|South Africa|2020-07-13	0.0006186633	Africa
Africa|hCoV-19/South Africa/KRISP-0544/2020|EPI ISL 498085|B.1.1.206|South Africa|2020-07-13	Africa|hCoV-19/South Africa/LR00079/2020|EPI ISL 514390|B.1.1.52|South Africa|2020-07-13	0.0002416716	Africa
Africa|hCoV-19/South Africa/KRISP-0545/2020|EPI ISL 498086|B.1.1.273|South Africa|2020-07-14	Africa|hCoV-19/South Africa/LR00079/2020|EPI ISL 514390|B.1.1.52|South Africa|2020-07-13	0.0004811328	Africa
Africa|hCoV-19/South Africa/KRISP-0548/2020|EPI ISL 498087|B.1.1.273|South Africa|2020-07-15	Africa|hCoV-19/South Africa/LR00079/2020|EPI ISL 514390|B.1.1.52|South Africa|2020-07-13	0.0004123723	Africa
Africa|hCoV-19/South Africa/KRISP-0549/2020|EPI ISL 498088|B.1.140|South Africa|2020-07-15	Africa|hCoV-19/South Africa/LR00079/2020|EPI ISL 514390|B.1.1.52|South Africa|2020-07-13	0.0005156264	Africa
Africa|hCoV-19/South Africa/KRISP-0550/2020|EPI ISL 498089|B.1.1.34|South Africa|2020-07-15	Africa|hCoV-19/South Africa/LR00079/2020|EPI ISL 514390|B.1.1.52|South Africa|2020-07-13	0.0004468163	Africa
Africa|hCoV-19/South Africa/KRISP-0551/2020|EPI ISL 498090|H.1|South Africa|2020-07-14	Africa|hCoV-19/South Africa/LR00079/2020|EPI ISL 514390|B.1.1.52|South Africa|2020-07-13	0.0003092739	Africa
Africa|hCoV-19/South Africa/KRISP-0552/2020|EPI ISL 498091|H.1|South Africa|2020-07-14	Africa|hCoV-19/South Africa/LR00079/2020|EPI ISL 514390|B.1.1.52|South Africa|2020-07-13	0.0003092739	Africa
Africa|hCoV-19/South Africa/KRISP-0553/2020|EPI ISL 498092|H.1|South Africa|2020-07-14	Africa|hCoV-19/South Africa/LR00079/2020|EPI ISL 514390|B.1.1.52|South Africa|2020-07-13	0.0002762617	Africa
Africa|hCoV-19/South Africa/KRISP-0554/2020|EPI ISL 498093|B.1.1|South Africa|2020-07-14	Africa|hCoV-19/South Africa/LR00079/2020|EPI ISL 514390|B.1.1.52|South Africa|2020-07-13	0.0002766055	Africa
Africa|hCoV-19/South Africa/KRISP-0555/2020|EPI ISL 498094|B.1.140|South Africa|2020-07-15	Africa|hCoV-19/South Africa/LR00079/2020|EPI ISL 514390|B.1.1.52|South Africa|2020-07-13	0.0005500016	Africa
Africa|hCoV-19/South Africa/KRISP-0556/2020|EPI ISL 498095|B.1.1.273|South Africa|2020-07-15	Africa|hCoV-19/South Africa/LR00079/2020|EPI ISL 514390|B.1.1.52|South Africa|2020-07-13	0.0004123823	Africa
Africa|hCoV-19/South Africa/KRISP-0557/2020|EPI ISL 498096|C.1|South Africa|2020-07-14	Africa|hCoV-19/South Africa/LR00079/2020|EPI ISL 514390|B.1.1.52|South Africa|2020-07-13	0.0004812512	Africa
Africa|hCoV-19/South Africa/KRISP-0558/2020|EPI ISL 498097|B.1.1.206|South Africa|2020-07-15	Africa|hCoV-19/South Africa/LR00079/2020|EPI ISL 514390|B.1.1.52|South Africa|2020-07-13	0.0003092738	Africa
Africa|hCoV-19/South Africa/KRISP-0559/2020|EPI ISL 498098|B.1.1.206|South Africa|2020-07-14	Africa|hCoV-19/South Africa/LR00079/2020|EPI ISL 514390|B.1.1.52|South Africa|2020-07-13	0.0002749044	Africa
Africa|hCoV-19/South Africa/KRISP-0560/2020|EPI ISL 498099|B.1.1|South Africa|2020-07-15	Africa|hCoV-19/South Africa/LR00079/2020|EPI ISL 514390|B.1.1.52|South Africa|2020-07-13	0.0002748856	Africa
Africa|hCoV-19/South Africa/KRISP-0561/2020|EPI ISL 498100|H.1|South Africa|2020-07-15	Africa|hCoV-19/South Africa/LR00079/2020|EPI ISL 514390|B.1.1.52|South Africa|2020-07-13	0.0003436447	Africa
Africa|hCoV-19/South Africa/KRISP-0562/2020|EPI ISL 498101|B.1.140|South Africa|2020-07-15	Africa|hCoV-19/South Africa/LR00079/2020|EPI ISL 514390|B.1.1.52|South Africa|2020-07-13	0.0004812199	Africa
Africa|hCoV-19/South Africa/KRISP-0564/2020|EPI ISL 498103|B.1.1|South Africa|2020-07-15	Africa|hCoV-19/South Africa/LR00079/2020|EPI ISL 514390|B.1.1.52|South Africa|2020-07-13	0.0002061557	Africa
Africa|hCoV-19/South Africa/KRISP-0565/2020|EPI ISL 498104|C.2|South Africa|2020-07-14	Africa|hCoV-19/South Africa/LR00079/2020|EPI ISL 514390|B.1.1.52|South Africa|2020-07-13	0.0004811424	Africa
Africa|hCoV-19/South Africa/KRISP-0567/2020|EPI ISL 498105|B.1.1.206|South Africa|2020-07-15	Africa|hCoV-19/South Africa/LR00079/2020|EPI ISL 514390|B.1.1.52|South Africa|2020-07-13	0.0002074577	Africa
Africa|hCoV-19/South Africa/KRISP-0568/2020|EPI ISL 498106|B.1.1|South Africa|2020-07-15	Africa|hCoV-19/South Africa/LR00079/2020|EPI ISL 514390|B.1.1.52|South Africa|2020-07-13	0.0002748856	Africa
Africa|hCoV-19/South Africa/KRISP-0569/2020|EPI ISL 498107|B.1.1.206|South Africa|2020-07-15	Africa|hCoV-19/South Africa/LR00079/2020|EPI ISL 514390|B.1.1.52|South Africa|2020-07-13	0.0001728737	Africa
Africa|hCoV-19/South Africa/KRISP-0570/2020|EPI ISL 498108|B.1.1.56|South Africa|2020-07-02	Africa|hCoV-19/South Africa/LR00079/2020|EPI ISL 514390|B.1.1.52|South Africa|2020-07-13	0.0003780416	Africa
Africa|hCoV-19/South Africa/KRISP-0571/2020|EPI ISL 498109|B.1.1.56|South Africa|2020-07-14	Africa|hCoV-19/South Africa/LR00079/2020|EPI ISL 514390|B.1.1.52|South Africa|2020-07-13	0.0003092802	Africa
Africa|hCoV-19/South Africa/KRISP-0572/2020|EPI ISL 498110|B.1.5|South Africa|2020-07-13	Africa|hCoV-19/South Africa/LR00079/2020|EPI ISL 514390|B.1.1.52|South Africa|2020-07-13	0.0005156139	Africa
Africa|hCoV-19/South Africa/KRISP-0573/2020|EPI ISL 498111|B.1.1.206|South Africa|2020-07-14	Africa|hCoV-19/South Africa/LR00079/2020|EPI ISL 514390|B.1.1.52|South Africa|2020-07-13	0.0002749044	Africa
Africa|hCoV-19/South Africa/KRISP-0574/2020|EPI ISL 498112|B.1.1.206|South Africa|2020-07-15	Africa|hCoV-19/South Africa/LR00079/2020|EPI ISL 514390|B.1.1.52|South Africa|2020-07-13	0.0003092877	Africa
Africa|hCoV-19/South Africa/KRISP-0575/2020|EPI ISL 498113|B.1.1.206|South Africa|2020-07-13	Africa|hCoV-19/South Africa/LR00079/2020|EPI ISL 514390|B.1.1.52|South Africa|2020-07-13	0.0002749044	Africa
Africa|hCoV-19/South Africa/KRISP-0576/2020|EPI ISL 498114|B.1.1.206|South Africa|2020-07-07	Africa|hCoV-19/South Africa/LR00079/2020|EPI ISL 514390|B.1.1.52|South Africa|2020-07-13	0.0001717928	Africa
Africa|hCoV-19/South Africa/KRISP-0577/2020|EPI ISL 498115|B.1.1.56|South Africa|2020-07-09	Africa|hCoV-19/South Africa/LR00079/2020|EPI ISL 514390|B.1.1.52|South Africa|2020-07-13	0.0004467857	Africa
Africa|hCoV-19/South Africa/KRISP-0578/2020|EPI ISL 498116|B.1.1.206|South Africa|2020-07-09	Africa|hCoV-19/South Africa/LR00079/2020|EPI ISL 514390|B.1.1.52|South Africa|2020-07-13	0.0002061606	Africa
Africa|hCoV-19/South Africa/KRISP-0579/2020|EPI ISL 498117|B.1.1.273|South Africa|2020-07-08	Africa|hCoV-19/South Africa/LR00079/2020|EPI ISL 514390|B.1.1.52|South Africa|2020-07-13	0.0004467766	Africa
Africa|hCoV-19/South Africa/KRISP-0580/2020|EPI ISL 498118|B.1.1.206|South Africa|2020-07-07	Africa|hCoV-19/South Africa/LR00079/2020|EPI ISL 514390|B.1.1.52|South Africa|2020-07-13	0.0002061606	Africa
Africa|hCoV-19/South Africa/KRISP-0581/2020|EPI ISL 498119|B.1.1.273|South Africa|2020-07-09	Africa|hCoV-19/South Africa/LR00079/2020|EPI ISL 514390|B.1.1.52|South Africa|2020-07-13	0.0003780002	Africa
Africa|hCoV-19/South Africa/KRISP-0584/2020|EPI ISL 498122|B.1|South Africa|2020-07-07	Africa|hCoV-19/South Africa/LR00079/2020|EPI ISL 514390|B.1.1.52|South Africa|2020-07-13	0.0004468072	Africa
Africa|hCoV-19/South Africa/KRISP-0585/2020|EPI ISL 498123|B.1.140|South Africa|2020-07-08	Africa|hCoV-19/South Africa/LR00079/2020|EPI ISL 514390|B.1.1.52|South Africa|2020-07-13	0.0005843888	Africa
Africa|hCoV-19/South Africa/KRISP-0586/2020|EPI ISL 498124|B.1.1.273|South Africa|2020-07-08	Africa|hCoV-19/South Africa/LR00079/2020|EPI ISL 514390|B.1.1.52|South Africa|2020-07-13	0.0004123907	Africa
Africa|hCoV-19/South Africa/KRISP-0587/2020|EPI ISL 498125|B.1.1.56|South Africa|2020-07-09	Africa|hCoV-19/South Africa/LR00079/2020|EPI ISL 514390|B.1.1.52|South Africa|2020-07-13	0.0004123907	Africa
Africa|hCoV-19/South Africa/KRISP-0588/2020|EPI ISL 498126|B.1.140|South Africa|2020-07-08	Africa|hCoV-19/South Africa/LR00079/2020|EPI ISL 514390|B.1.1.52|South Africa|2020-07-13	0.0005499884	Africa
Africa|hCoV-19/South Africa/KRISP-06/2020|EPI ISL 421573|B.6|South Africa|2020-03-31	Africa|hCoV-19/South Africa/LR00079/2020|EPI ISL 514390|B.1.1.52|South Africa|2020-07-13	0.0005867196	Africa
Africa|hCoV-19/South Africa/KRISP-07/2020|EPI ISL 421574|B.1.106|South Africa|2020-04-01	Africa|hCoV-19/South Africa/LR00079/2020|EPI ISL 514390|B.1.1.52|South Africa|2020-07-13	0.0003436647	Africa
Africa|hCoV-19/South Africa/KRISP-101/2020|EPI ISL 455631|B.1.5|South Africa|2020-04-30	Africa|hCoV-19/South Africa/LR00079/2020|EPI ISL 514390|B.1.1.52|South Africa|2020-07-13	0.0003436530	Africa
Africa|hCoV-19/South Africa/KRISP-102/2020|EPI ISL 455632|B.1.1|South Africa|2020-04-30	Africa|hCoV-19/South Africa/LR00079/2020|EPI ISL 514390|B.1.1.52|South Africa|2020-07-13	0.0002405199	Africa
Africa|hCoV-19/South Africa/KRISP-103/2020|EPI ISL 455633|B.1.106|South Africa|2020-04-30	Africa|hCoV-19/South Africa/LR00079/2020|EPI ISL 514390|B.1.1.52|South Africa|2020-07-13	0.0004474113	Africa
Africa|hCoV-19/South Africa/KRISP-104/2020|EPI ISL 455634|B.1.106|South Africa|2020-05-01	Africa|hCoV-19/South Africa/LR00079/2020|EPI ISL 514390|B.1.1.52|South Africa|2020-07-13	0.0004616775	Africa
Africa|hCoV-19/South Africa/KRISP-105/2020|EPI ISL 455635|B.1.106|South Africa|2020-05-05	Africa|hCoV-19/South Africa/LR00079/2020|EPI ISL 514390|B.1.1.52|South Africa|2020-07-13	0.0004481365	Africa
Africa|hCoV-19/South Africa/KRISP-106/2020|EPI ISL 455636|B.1.106|South Africa|2020-03-31	Africa|hCoV-19/South Africa/LR00079/2020|EPI ISL 514390|B.1.1.52|South Africa|2020-07-13	0.0003780261	Africa
Africa|hCoV-19/South Africa/KRISP-108/2020|EPI ISL 455638|B.1|South Africa|2020-05-04	Africa|hCoV-19/South Africa/LR00079/2020|EPI ISL 514390|B.1.1.52|South Africa|2020-07-13	0.0004625756	Africa
Africa|hCoV-19/South Africa/KRISP-109/2020|EPI ISL 455639|B.1.1.57|South Africa|2020-03-31	Africa|hCoV-19/South Africa/LR00079/2020|EPI ISL 514390|B.1.1.52|South Africa|2020-07-13	0.0003092665	Africa
Africa|hCoV-19/South Africa/KRISP-K000566/2020|EPI ISL 509223|B.1.1.206|South Africa|2020-07-13	Africa|hCoV-19/South Africa/LR00079/2020|EPI ISL 514390|B.1.1.52|South Africa|2020-07-13	0.0002061606	Africa
Africa|hCoV-19/South Africa/KRISP-K000567/2020|EPI ISL 509224|B.1.1.62|South Africa|2020-07-13	Africa|hCoV-19/South Africa/LR00079/2020|EPI ISL 514390|B.1.1.52|South Africa|2020-07-13	0.0003436954	Africa
Africa|hCoV-19/South Africa/KRISP-K000568/2020|EPI ISL 509225|B.1.1.206|South Africa|2020-07-11	Africa|hCoV-19/South Africa/LR00079/2020|EPI ISL 514390|B.1.1.52|South Africa|2020-07-13	0.0002061698	Africa
Africa|hCoV-19/South Africa/KRISP-K000569/2020|EPI ISL 509226|H.1|South Africa|2020-07-11	Africa|hCoV-19/South Africa/LR00079/2020|EPI ISL 514390|B.1.1.52|South Africa|2020-07-13	0.0004124190	Africa
Africa|hCoV-19/South Africa/KRISP-K000571/2020|EPI ISL 509227|B.1.1.99|South Africa|2020-07-13	Africa|hCoV-19/South Africa/LR00079/2020|EPI ISL 514390|B.1.1.52|South Africa|2020-07-13	0.0002414822	Africa
Africa|hCoV-19/South Africa/KRISP-K000572/2020|EPI ISL 509228|B.1.1.206|South Africa|2020-07-13	Africa|hCoV-19/South Africa/LR00079/2020|EPI ISL 514390|B.1.1.52|South Africa|2020-07-13	0.0002748988	Africa
Africa|hCoV-19/South Africa/KRISP-K000573/2020|EPI ISL 509229|B.1.1.206|South Africa|2020-07-10	Africa|hCoV-19/South Africa/LR00079/2020|EPI ISL 514390|B.1.1.52|South Africa|2020-07-13	0.0001374314	Africa
Africa|hCoV-19/South Africa/KRISP-K000574/2020|EPI ISL 509230|B.1.5.19|South Africa|2020-07-13	Africa|hCoV-19/South Africa/LR00079/2020|EPI ISL 514390|B.1.1.52|South Africa|2020-07-13	0.0004467873	Africa
Africa|hCoV-19/South Africa/KRISP-K000575/2020|EPI ISL 509231|B.1.140|South Africa|2020-07-13	Africa|hCoV-19/South Africa/LR00079/2020|EPI ISL 514390|B.1.1.52|South Africa|2020-07-13	0.0005499751	Africa
Africa|hCoV-19/South Africa/KRISP-K000576/2020|EPI ISL 509232|B.1.1.206|South Africa|2020-07-13	Africa|hCoV-19/South Africa/LR00079/2020|EPI ISL 514390|B.1.1.52|South Africa|2020-07-13	0.0002405306	Africa
Africa|hCoV-19/South Africa/KRISP-K000577/2020|EPI ISL 509233|B.1.1.206|South Africa|2020-07-11	Africa|hCoV-19/South Africa/LR00079/2020|EPI ISL 514390|B.1.1.52|South Africa|2020-07-13	0.0001374314	Africa
Africa|hCoV-19/South Africa/KRISP-K000578/2020|EPI ISL 509234|C.1|South Africa|2020-07-13	Africa|hCoV-19/South Africa/LR00079/2020|EPI ISL 514390|B.1.1.52|South Africa|2020-07-13	0.0005537622	Africa
Africa|hCoV-19/South Africa/KRISP-K000579/2020|EPI ISL 509235|C.1|South Africa|2020-07-10	Africa|hCoV-19/South Africa/LR00079/2020|EPI ISL 514390|B.1.1.52|South Africa|2020-07-13	0.0004124331	Africa
Africa|hCoV-19/South Africa/KRISP-K000580/2020|EPI ISL 509236|B.1.1|South Africa|2020-07-13	Africa|hCoV-19/South Africa/LR00079/2020|EPI ISL 514390|B.1.1.52|South Africa|2020-07-13	0.0003436447	Africa
Africa|hCoV-19/South Africa/KRISP-K000581/2020|EPI ISL 509237|B.1.1.206|South Africa|2020-07-13	Africa|hCoV-19/South Africa/LR00079/2020|EPI ISL 514390|B.1.1.52|South Africa|2020-07-13	0.0003092876	Africa
Africa|hCoV-19/South Africa/KRISP-K000582/2020|EPI ISL 509238|B.1.1.206|South Africa|2020-07-13	Africa|hCoV-19/South Africa/LR00079/2020|EPI ISL 514390|B.1.1.52|South Africa|2020-07-13	0.0002061649	Africa
Africa|hCoV-19/South Africa/KRISP-K000583/2020|EPI ISL 509239|B.1.1.206|South Africa|2020-07-13	Africa|hCoV-19/South Africa/LR00079/2020|EPI ISL 514390|B.1.1.52|South Africa|2020-07-13	0.0002061648	Africa
Africa|hCoV-19/South Africa/KRISP-K000584/2020|EPI ISL 509240|B.1.1.273|South Africa|2020-07-13	Africa|hCoV-19/South Africa/LR00079/2020|EPI ISL 514390|B.1.1.52|South Africa|2020-07-13	0.0004811325	Africa
Africa|hCoV-19/South Africa/KRISP-K000585/2020|EPI ISL 509241|B.1.140|South Africa|2020-07-13	Africa|hCoV-19/South Africa/LR00079/2020|EPI ISL 514390|B.1.1.52|South Africa|2020-07-13	0.0004812199	Africa
Africa|hCoV-19/South Africa/KRISP-K000586/2020|EPI ISL 509242|B.1.140|South Africa|2020-07-13	Africa|hCoV-19/South Africa/LR00079/2020|EPI ISL 514390|B.1.1.52|South Africa|2020-07-13	0.0005158818	Africa
Africa|hCoV-19/South Africa/KRISP-K000588/2020|EPI ISL 509243|B.1.1.206|South Africa|2020-07-13	Africa|hCoV-19/South Africa/LR00079/2020|EPI ISL 514390|B.1.1.52|South Africa|2020-07-13	0.0002405306	Africa
Africa|hCoV-19/South Africa/KRISP-K000589/2020|EPI ISL 509244|B.1.1.206|South Africa|2020-07-13	Africa|hCoV-19/South Africa/LR00079/2020|EPI ISL 514390|B.1.1.52|South Africa|2020-07-13	0.0002405413	Africa
Africa|hCoV-19/South Africa/KRISP-K000591/2020|EPI ISL 509245|B.1.5|South Africa|2020-07-12	Africa|hCoV-19/South Africa/LR00079/2020|EPI ISL 514390|B.1.1.52|South Africa|2020-07-13	0.0003092813	Africa
Africa|hCoV-19/South Africa/KRISP-K000592/2020|EPI ISL 509246|B.1.1.273|South Africa|2020-07-13	Africa|hCoV-19/South Africa/LR00079/2020|EPI ISL 514390|B.1.1.52|South Africa|2020-07-13	0.0004157950	Africa
Africa|hCoV-19/South Africa/KRISP-K000594/2020|EPI ISL 509247|B.1.140|South Africa|2020-07-02	Africa|hCoV-19/South Africa/LR00079/2020|EPI ISL 514390|B.1.1.52|South Africa|2020-07-13	0.0005843746	Africa
Africa|hCoV-19/South Africa/KRISP-K000595/2020|EPI ISL 509248|B.1.140|South Africa|2020-07-02	Africa|hCoV-19/South Africa/LR00079/2020|EPI ISL 514390|B.1.1.52|South Africa|2020-07-13	0.0005499883	Africa
Africa|hCoV-19/South Africa/KRISP-K000596/2020|EPI ISL 509249|B.1.1.206|South Africa|2020-07-02	Africa|hCoV-19/South Africa/LR00079/2020|EPI ISL 514390|B.1.1.52|South Africa|2020-07-13	0.0002749167	Africa
Africa|hCoV-19/South Africa/KRISP-K000597/2020|EPI ISL 509250|B.1.1.34|South Africa|2020-07-13	Africa|hCoV-19/South Africa/LR00079/2020|EPI ISL 514390|B.1.1.52|South Africa|2020-07-13	0.0003436364	Africa
Africa|hCoV-19/South Africa/KRISP-K000598/2020|EPI ISL 509251|B.1.1.206|South Africa|2020-07-03	Africa|hCoV-19/South Africa/LR00079/2020|EPI ISL 514390|B.1.1.52|South Africa|2020-07-13	0.0001718005	Africa
Africa|hCoV-19/South Africa/KRISP-K000599/2020|EPI ISL 509252|B.1.1.273|South Africa|2020-07-13	Africa|hCoV-19/South Africa/LR00079/2020|EPI ISL 514390|B.1.1.52|South Africa|2020-07-13	0.0003092664	Africa
Africa|hCoV-19/South Africa/KRISP-K000600/2020|EPI ISL 509253|B.1.1.206|South Africa|2020-07-01	Africa|hCoV-19/South Africa/LR00079/2020|EPI ISL 514390|B.1.1.52|South Africa|2020-07-13	0.0002748922	Africa
Africa|hCoV-19/South Africa/KRISP-K000601/2020|EPI ISL 509254|B.1.1.57|South Africa|2020-07-13	Africa|hCoV-19/South Africa/LR00079/2020|EPI ISL 514390|B.1.1.52|South Africa|2020-07-13	0.0002748978	Africa
Africa|hCoV-19/South Africa/KRISP-K000602/2020|EPI ISL 509255|B.1.1.206|South Africa|2020-07-01	Africa|hCoV-19/South Africa/LR00079/2020|EPI ISL 514390|B.1.1.52|South Africa|2020-07-13	0.0002405257	Africa
Africa|hCoV-19/South Africa/KRISP-K000603/2020|EPI ISL 509256|B.1.1.206|South Africa|2020-07-02	Africa|hCoV-19/South Africa/LR00079/2020|EPI ISL 514390|B.1.1.52|South Africa|2020-07-13	0.0002061557	Africa
Africa|hCoV-19/South Africa/KRISP-K000604/2020|EPI ISL 509257|C.1|South Africa|2020-07-01	Africa|hCoV-19/South Africa/LR00079/2020|EPI ISL 514390|B.1.1.52|South Africa|2020-07-13	0.0004467658	Africa
Africa|hCoV-19/South Africa/KRISP-K000606/2020|EPI ISL 509259|B.1.1.206|South Africa|2020-07-02	Africa|hCoV-19/South Africa/LR00079/2020|EPI ISL 514390|B.1.1.52|South Africa|2020-07-13	0.0003865425	Africa
Africa|hCoV-19/South Africa/KRISP-K000607/2020|EPI ISL 509260|B.1.1.57|South Africa|2020-07-13	Africa|hCoV-19/South Africa/LR00079/2020|EPI ISL 514390|B.1.1.52|South Africa|2020-07-13	0.0003436521	Africa
Africa|hCoV-19/South Africa/KRISP-K000608/2020|EPI ISL 509261|H.1|South Africa|2020-07-03	Africa|hCoV-19/South Africa/LR00079/2020|EPI ISL 514390|B.1.1.52|South Africa|2020-07-13	0.0003445088	Africa
Africa|hCoV-19/South Africa/KRISP-K000612/2020|EPI ISL 509264|B.1.1.206|South Africa|2020-07-01	Africa|hCoV-19/South Africa/LR00079/2020|EPI ISL 514390|B.1.1.52|South Africa|2020-07-13	0.0003436601	Africa
Africa|hCoV-19/South Africa/KRISP-K000613/2020|EPI ISL 509265|B.1.1.206|South Africa|2020-07-14	Africa|hCoV-19/South Africa/LR00079/2020|EPI ISL 514390|B.1.1.52|South Africa|2020-07-13	0.0003436530	Africa
Africa|hCoV-19/South Africa/KRISP-K000614/2020|EPI ISL 509266|B.1.1.206|South Africa|2020-07-02	Africa|hCoV-19/South Africa/LR00079/2020|EPI ISL 514390|B.1.1.52|South Africa|2020-07-13	0.0002405364	Africa
Africa|hCoV-19/South Africa/KRISP-K000615/2020|EPI ISL 509267|B.1.1.206|South Africa|2020-07-02	Africa|hCoV-19/South Africa/LR00079/2020|EPI ISL 514390|B.1.1.52|South Africa|2020-07-13	0.0003092739	Africa
Africa|hCoV-19/South Africa/KRISP-K000616/2020|EPI ISL 509268|B.1.1.206|South Africa|2020-07-01	Africa|hCoV-19/South Africa/LR00079/2020|EPI ISL 514390|B.1.1.52|South Africa|2020-07-13	0.0002078407	Africa
Africa|hCoV-19/South Africa/KRISP-K000617/2020|EPI ISL 509269|B.1.1.206|South Africa|2020-07-01	Africa|hCoV-19/South Africa/LR00079/2020|EPI ISL 514390|B.1.1.52|South Africa|2020-07-13	0.0002061648	Africa
Africa|hCoV-19/South Africa/KRISP-K000618/2020|EPI ISL 509270|B.1.1.206|South Africa|2020-07-03	Africa|hCoV-19/South Africa/LR00079/2020|EPI ISL 514390|B.1.1.52|South Africa|2020-07-13	0.0001717928	Africa
Africa|hCoV-19/South Africa/KRISP-K000620/2020|EPI ISL 509272|B.1.1.206|South Africa|2020-07-01	Africa|hCoV-19/South Africa/LR00079/2020|EPI ISL 514390|B.1.1.52|South Africa|2020-07-13	0.0002426094	Africa
Africa|hCoV-19/South Africa/KRISP-K000621/2020|EPI ISL 509273|B.1.140|South Africa|2020-07-02	Africa|hCoV-19/South Africa/LR00079/2020|EPI ISL 514390|B.1.1.52|South Africa|2020-07-13	0.0005546587	Africa
Africa|hCoV-19/South Africa/KRISP-K000622/2020|EPI ISL 509274|B.1.1|South Africa|2020-07-03	Africa|hCoV-19/South Africa/LR00079/2020|EPI ISL 514390|B.1.1.52|South Africa|2020-07-13	0.0002061557	Africa
Africa|hCoV-19/South Africa/KRISP-K000623/2020|EPI ISL 509275|B.1.1.206|South Africa|2020-07-04	Africa|hCoV-19/South Africa/LR00079/2020|EPI ISL 514390|B.1.1.52|South Africa|2020-07-13	0.0003092739	Africa
Africa|hCoV-19/South Africa/KRISP-K000624/2020|EPI ISL 509276|B.1.1.206|South Africa|2020-07-02	Africa|hCoV-19/South Africa/LR00079/2020|EPI ISL 514390|B.1.1.52|South Africa|2020-07-13	0.0002073932	Africa
Africa|hCoV-19/South Africa/KRISP-K000625/2020|EPI ISL 509277|B.1.1.206|South Africa|2020-07-11	Africa|hCoV-19/South Africa/LR00079/2020|EPI ISL 514390|B.1.1.52|South Africa|2020-07-13	0.0002776036	Africa
Africa|hCoV-19/South Africa/KRISP-K000626/2020|EPI ISL 509278|B.1.1.1|South Africa|2020-07-07	Africa|hCoV-19/South Africa/LR00079/2020|EPI ISL 514390|B.1.1.52|South Africa|2020-07-13	0.0004576479	Africa
Africa|hCoV-19/South Africa/KRISP-K000628/2020|EPI ISL 509279|B.1.1.206|South Africa|2020-07-12	Africa|hCoV-19/South Africa/LR00079/2020|EPI ISL 514390|B.1.1.52|South Africa|2020-07-13	0.0002061608	Africa
Africa|hCoV-19/South Africa/KRISP-K000629/2020|EPI ISL 509280|B.1.1|South Africa|2020-07-03	Africa|hCoV-19/South Africa/LR00079/2020|EPI ISL 514390|B.1.1.52|South Africa|2020-07-13	0.0003886595	Africa
Africa|hCoV-19/South Africa/KRISP-K000630/2020|EPI ISL 509281|B.1.1.206|South Africa|2020-07-03	Africa|hCoV-19/South Africa/LR00079/2020|EPI ISL 514390|B.1.1.52|South Africa|2020-07-13	0.0001718002	Africa
Africa|hCoV-19/South Africa/KRISP-K000631/2020|EPI ISL 509282|B.1.1.206|South Africa|2020-07-04	Africa|hCoV-19/South Africa/LR00079/2020|EPI ISL 514390|B.1.1.52|South Africa|2020-07-13	0.0002078118	Africa
Africa|hCoV-19/South Africa/KRISP-K000632/2020|EPI ISL 509283|B.1.1.206|South Africa|2020-07-02	Africa|hCoV-19/South Africa/LR00079/2020|EPI ISL 514390|B.1.1.52|South Africa|2020-07-13	0.0002061556	Africa
Africa|hCoV-19/South Africa/KRISP-K000633/2020|EPI ISL 509284|B.1.1.206|South Africa|2020-07-02	Africa|hCoV-19/South Africa/LR00079/2020|EPI ISL 514390|B.1.1.52|South Africa|2020-07-13	0.0001717928	Africa
Africa|hCoV-19/South Africa/KRISP-K000635/2020|EPI ISL 509285|B.1|South Africa|2020-07-07	Africa|hCoV-19/South Africa/LR00079/2020|EPI ISL 514390|B.1.1.52|South Africa|2020-07-13	0.0004811869	Africa
Africa|hCoV-19/South Africa/KRISP-K000637/2020|EPI ISL 509287|B.1.106|South Africa|2020-07-13	Africa|hCoV-19/South Africa/LR00079/2020|EPI ISL 514390|B.1.1.52|South Africa|2020-07-13	0.0004124006	Africa
Africa|hCoV-19/South Africa/KRISP-K000639/2020|EPI ISL 509288|C.1|South Africa|2020-07-13	Africa|hCoV-19/South Africa/LR00079/2020|EPI ISL 514390|B.1.1.52|South Africa|2020-07-13	0.0004152010	Africa
Africa|hCoV-19/South Africa/KRISP-K000640/2020|EPI ISL 509289|B.1.5.31|South Africa|2020-07-13	Africa|hCoV-19/South Africa/LR00079/2020|EPI ISL 514390|B.1.1.52|South Africa|2020-07-13	0.0004124105	Africa
Africa|hCoV-19/South Africa/KRISP-K000641/2020|EPI ISL 509290|B.1.1.34|South Africa|2020-07-13	Africa|hCoV-19/South Africa/LR00079/2020|EPI ISL 514390|B.1.1.52|South Africa|2020-07-13	0.0004812067	Africa
Africa|hCoV-19/South Africa/KRISP-K000643/2020|EPI ISL 509292|C.1|South Africa|2020-07-10	Africa|hCoV-19/South Africa/LR00079/2020|EPI ISL 514390|B.1.1.52|South Africa|2020-07-13	0.0004123906	Africa
Africa|hCoV-19/South Africa/KRISP-K000649/2020|EPI ISL 509293|B.1.5.19|South Africa|2020-07-13	Africa|hCoV-19/South Africa/LR00079/2020|EPI ISL 514390|B.1.1.52|South Africa|2020-07-13	0.0005843345	Africa
Africa|hCoV-19/South Africa/KRISP-K000650/2020|EPI ISL 509294|B.1.1.206|South Africa|2020-07-13	Africa|hCoV-19/South Africa/LR00079/2020|EPI ISL 514390|B.1.1.52|South Africa|2020-07-13	0.0003092526	Africa
Africa|hCoV-19/South Africa/KRISP-K000652/2020|EPI ISL 509296|B.1.1.273|South Africa|2020-07-13	Africa|hCoV-19/South Africa/LR00079/2020|EPI ISL 514390|B.1.1.52|South Africa|2020-07-13	0.0004467459	Africa
Africa|hCoV-19/South Africa/KRISP-K000655/2020|EPI ISL 509298|B.1.1.254|South Africa|2020-07-12	Africa|hCoV-19/South Africa/LR00079/2020|EPI ISL 514390|B.1.1.52|South Africa|2020-07-13	0.0003197519	Africa
Africa|hCoV-19/South Africa/KRISP-K000658/2020|EPI ISL 509299|C.1|South Africa|2020-07-13	Africa|hCoV-19/South Africa/LR00079/2020|EPI ISL 514390|B.1.1.52|South Africa|2020-07-13	0.0005846957	Africa
Africa|hCoV-19/South Africa/KRISP-K000659/2020|EPI ISL 509300|B.1.1.206|South Africa|2020-07-13	Africa|hCoV-19/South Africa/LR00079/2020|EPI ISL 514390|B.1.1.52|South Africa|2020-07-13	0.0003093270	Africa
Africa|hCoV-19/South Africa/KRISP-K001035/2020|EPI ISL 509301|H.1|South Africa|2020-07-17	Africa|hCoV-19/South Africa/LR00079/2020|EPI ISL 514390|B.1.1.52|South Africa|2020-07-13	0.0003092739	Africa
Africa|hCoV-19/South Africa/KRISP-K001037/2020|EPI ISL 509302|B.1.140|South Africa|2020-07-16	Africa|hCoV-19/South Africa/LR00079/2020|EPI ISL 514390|B.1.1.52|South Africa|2020-07-13	0.0004812199	Africa
Africa|hCoV-19/South Africa/KRISP-K001038/2020|EPI ISL 509303|B.1.1.273|South Africa|2020-07-16	Africa|hCoV-19/South Africa/LR00079/2020|EPI ISL 514390|B.1.1.52|South Africa|2020-07-13	0.0004467459	Africa
Africa|hCoV-19/South Africa/KRISP-K001041/2020|EPI ISL 509304|B.1.1.273|South Africa|2020-07-16	Africa|hCoV-19/South Africa/LR00079/2020|EPI ISL 514390|B.1.1.52|South Africa|2020-07-13	0.0004467567	Africa
Africa|hCoV-19/South Africa/KRISP-K001043/2020|EPI ISL 509305|B.1.5.16|South Africa|2020-07-02	Africa|hCoV-19/South Africa/LR00079/2020|EPI ISL 514390|B.1.1.52|South Africa|2020-07-13	0.0006531358	Africa
Africa|hCoV-19/South Africa/KRISP-K001044/2020|EPI ISL 509306|B.1.1|South Africa|2020-07-18	Africa|hCoV-19/South Africa/LR00079/2020|EPI ISL 514390|B.1.1.52|South Africa|2020-07-13	0.0002405306	Africa
Africa|hCoV-19/South Africa/KRISP-K001045/2020|EPI ISL 509307|C.2|South Africa|2020-07-18	Africa|hCoV-19/South Africa/LR00079/2020|EPI ISL 514390|B.1.1.52|South Africa|2020-07-13	0.0004811638	Africa
Africa|hCoV-19/South Africa/KRISP-K001049/2020|EPI ISL 509308|B.1.1.34|South Africa|2020-07-16	Africa|hCoV-19/South Africa/LR00079/2020|EPI ISL 514390|B.1.1.52|South Africa|2020-07-13	0.0004811655	Africa
Africa|hCoV-19/South Africa/KRISP-K001051/2020|EPI ISL 509309|B.1.1.206|South Africa|2020-07-14	Africa|hCoV-19/South Africa/LR00079/2020|EPI ISL 514390|B.1.1.52|South Africa|2020-07-13	0.0003436823	Africa
Africa|hCoV-19/South Africa/KRISP-K001052/2020|EPI ISL 509310|B.1.1.206|South Africa|2020-07-14	Africa|hCoV-19/South Africa/LR00079/2020|EPI ISL 514390|B.1.1.52|South Africa|2020-07-13	0.0002405257	Africa
Africa|hCoV-19/South Africa/KRISP-K001053/2020|EPI ISL 509311|B.1.1.206|South Africa|2020-07-03	Africa|hCoV-19/South Africa/LR00079/2020|EPI ISL 514390|B.1.1.52|South Africa|2020-07-13	0.0001722621	Africa
Africa|hCoV-19/South Africa/KRISP-K001055/2020|EPI ISL 509313|B.1.1.62|South Africa|2020-07-13	Africa|hCoV-19/South Africa/LR00079/2020|EPI ISL 514390|B.1.1.52|South Africa|2020-07-13	0.0003436754	Africa
Africa|hCoV-19/South Africa/KRISP-K001057/2020|EPI ISL 509314|B.1.1.254|South Africa|2020-07-03	Africa|hCoV-19/South Africa/LR00079/2020|EPI ISL 514390|B.1.1.52|South Africa|2020-07-13	0.0003092527	Africa
Africa|hCoV-19/South Africa/KRISP-K001059/2020|EPI ISL 509316|B.1.1|South Africa|2020-07-01	Africa|hCoV-19/South Africa/LR00079/2020|EPI ISL 514390|B.1.1.52|South Africa|2020-07-13	0.0004467765	Africa
Africa|hCoV-19/South Africa/KRISP-K001061/2020|EPI ISL 509317|B.1.1.206|South Africa|2020-07-04	Africa|hCoV-19/South Africa/LR00079/2020|EPI ISL 514390|B.1.1.52|South Africa|2020-07-13	0.0001717970	Africa
Africa|hCoV-19/South Africa/KRISP-K001062/2020|EPI ISL 509318|B.1.1.206|South Africa|2020-07-03	Africa|hCoV-19/South Africa/LR00079/2020|EPI ISL 514390|B.1.1.52|South Africa|2020-07-13	0.0001717928	Africa
Africa|hCoV-19/South Africa/KRISP-K001063/2020|EPI ISL 509319|B.1.5|South Africa|2020-07-03	Africa|hCoV-19/South Africa/LR00079/2020|EPI ISL 514390|B.1.1.52|South Africa|2020-07-13	0.0005155930	Africa
Africa|hCoV-19/South Africa/KRISP-K001064/2020|EPI ISL 509320|B.1.1.273|South Africa|2020-07-03	Africa|hCoV-19/South Africa/LR00079/2020|EPI ISL 514390|B.1.1.52|South Africa|2020-07-13	0.0003092802	Africa
Africa|hCoV-19/South Africa/KRISP-K001065/2020|EPI ISL 509321|B.1.1|South Africa|2020-07-03	Africa|hCoV-19/South Africa/LR00079/2020|EPI ISL 514390|B.1.1.52|South Africa|2020-07-13	0.0002749045	Africa
Africa|hCoV-19/South Africa/KRISP-K001067/2020|EPI ISL 509323|B.1.1.206|South Africa|2020-07-02	Africa|hCoV-19/South Africa/LR00079/2020|EPI ISL 514390|B.1.1.52|South Africa|2020-07-13	0.0002405413	Africa
Africa|hCoV-19/South Africa/KRISP-K001068/2020|EPI ISL 509324|C.1|South Africa|2020-07-14	Africa|hCoV-19/South Africa/LR00079/2020|EPI ISL 514390|B.1.1.52|South Africa|2020-07-13	0.0004811422	Africa
Africa|hCoV-19/South Africa/KRISP-K001071/2020|EPI ISL 509325|B.1.1.273|South Africa|2020-07-18	Africa|hCoV-19/South Africa/LR00079/2020|EPI ISL 514390|B.1.1.52|South Africa|2020-07-13	0.0003780170	Africa
Africa|hCoV-19/South Africa/KRISP-K001072/2020|EPI ISL 509326|B.1.1.206|South Africa|2020-07-14	Africa|hCoV-19/South Africa/LR00079/2020|EPI ISL 514390|B.1.1.52|South Africa|2020-07-13	0.0001717928	Africa
Africa|hCoV-19/South Africa/KRISP-K001073/2020|EPI ISL 509327|B.1.1|South Africa|2020-07-14	Africa|hCoV-19/South Africa/LR00079/2020|EPI ISL 514390|B.1.1.52|South Africa|2020-07-13	0.0002749044	Africa
Africa|hCoV-19/South Africa/KRISP-K001074/2020|EPI ISL 509328|C.1|South Africa|2020-07-14	Africa|hCoV-19/South Africa/LR00079/2020|EPI ISL 514390|B.1.1.52|South Africa|2020-07-13	0.0005155431	Africa
Africa|hCoV-19/South Africa/KRISP-K001075/2020|EPI ISL 509329|C.1|South Africa|2020-07-02	Africa|hCoV-19/South Africa/LR00079/2020|EPI ISL 514390|B.1.1.52|South Africa|2020-07-13	0.0004811422	Africa
Africa|hCoV-19/South Africa/KRISP-K001076/2020|EPI ISL 509330|B.1.1|South Africa|2020-07-04	Africa|hCoV-19/South Africa/LR00079/2020|EPI ISL 514390|B.1.1.52|South Africa|2020-07-13	0.0002748856	Africa
Africa|hCoV-19/South Africa/KRISP-K001077/2020|EPI ISL 509331|B.1.1|South Africa|2020-07-03	Africa|hCoV-19/South Africa/LR00079/2020|EPI ISL 514390|B.1.1.52|South Africa|2020-07-13	0.0003436447	Africa
Africa|hCoV-19/South Africa/KRISP-K001078/2020|EPI ISL 509332|H.1|South Africa|2020-07-03	Africa|hCoV-19/South Africa/LR00079/2020|EPI ISL 514390|B.1.1.52|South Africa|2020-07-13	0.0003092739	Africa
Africa|hCoV-19/South Africa/KRISP-K001079/2020|EPI ISL 509333|B.1.1.273|South Africa|2020-07-03	Africa|hCoV-19/South Africa/LR00079/2020|EPI ISL 514390|B.1.1.52|South Africa|2020-07-13	0.0004467459	Africa
Africa|hCoV-19/South Africa/KRISP-K001080/2020|EPI ISL 509334|B.1.1|South Africa|2020-07-01	Africa|hCoV-19/South Africa/LR00079/2020|EPI ISL 514390|B.1.1.52|South Africa|2020-07-13	0.0003092601	Africa
Africa|hCoV-19/South Africa/KRISP-K001082/2020|EPI ISL 509335|B.1.1.40|South Africa|2020-07-18	Africa|hCoV-19/South Africa/LR00079/2020|EPI ISL 514390|B.1.1.52|South Africa|2020-07-13	0.0004467658	Africa
Africa|hCoV-19/South Africa/KRISP-K001084/2020|EPI ISL 509337|C.1|South Africa|2020-07-03	Africa|hCoV-19/South Africa/LR00079/2020|EPI ISL 514390|B.1.1.52|South Africa|2020-07-13	0.0005155201	Africa
Africa|hCoV-19/South Africa/KRISP-K001085/2020|EPI ISL 509338|C.1|South Africa|2020-07-13	Africa|hCoV-19/South Africa/LR00079/2020|EPI ISL 514390|B.1.1.52|South Africa|2020-07-13	0.0004467657	Africa
Africa|hCoV-19/South Africa/KRISP-K001087/2020|EPI ISL 509339|B.1.1.56|South Africa|2020-07-13	Africa|hCoV-19/South Africa/LR00079/2020|EPI ISL 514390|B.1.1.52|South Africa|2020-07-13	0.0004468055	Africa
Africa|hCoV-19/South Africa/KRISP-K001088/2020|EPI ISL 509340|B.1.1.99|South Africa|2020-07-13	Africa|hCoV-19/South Africa/LR00079/2020|EPI ISL 514390|B.1.1.52|South Africa|2020-07-13	0.0002405199	Africa
Africa|hCoV-19/South Africa/KRISP-K001091/2020|EPI ISL 509342|B.1.1.206|South Africa|2020-07-10	Africa|hCoV-19/South Africa/LR00079/2020|EPI ISL 514390|B.1.1.52|South Africa|2020-07-13	0.0002405257	Africa
Africa|hCoV-19/South Africa/KRISP-K001096/2020|EPI ISL 509345|B.1.1.206|South Africa|2020-07-13	Africa|hCoV-19/South Africa/LR00079/2020|EPI ISL 514390|B.1.1.52|South Africa|2020-07-13	0.0002748978	Africa
Africa|hCoV-19/South Africa/KRISP-K001097/2020|EPI ISL 509346|B.1.1|South Africa|2020-07-13	Africa|hCoV-19/South Africa/LR00079/2020|EPI ISL 514390|B.1.1.52|South Africa|2020-07-13	0.0003436613	Africa
Africa|hCoV-19/South Africa/KRISP-K001098/2020|EPI ISL 509347|B.1.1|South Africa|2020-07-10	Africa|hCoV-19/South Africa/LR00079/2020|EPI ISL 514390|B.1.1.52|South Africa|2020-07-13	0.0002748922	Africa
Africa|hCoV-19/South Africa/KRISP-K001099/2020|EPI ISL 509348|B.1.1.62|South Africa|2020-07-13	Africa|hCoV-19/South Africa/LR00079/2020|EPI ISL 514390|B.1.1.52|South Africa|2020-07-13	0.0003092802	Africa
Africa|hCoV-19/South Africa/KRISP-K001101/2020|EPI ISL 509350|C.1|South Africa|2020-07-10	Africa|hCoV-19/South Africa/LR00079/2020|EPI ISL 514390|B.1.1.52|South Africa|2020-07-13	0.0004467856	Africa
Africa|hCoV-19/South Africa/KRISP-K001103/2020|EPI ISL 509352|B.1.1.206|South Africa|2020-07-13	Africa|hCoV-19/South Africa/LR00079/2020|EPI ISL 514390|B.1.1.52|South Africa|2020-07-13	0.0002061557	Africa
Africa|hCoV-19/South Africa/KRISP-K001104/2020|EPI ISL 509353|C.1|South Africa|2020-07-13	Africa|hCoV-19/South Africa/LR00079/2020|EPI ISL 514390|B.1.1.52|South Africa|2020-07-13	0.0004467549	Africa
Africa|hCoV-19/South Africa/KRISP-K001105/2020|EPI ISL 509354|B.1.1.206|South Africa|2020-07-10	Africa|hCoV-19/South Africa/LR00079/2020|EPI ISL 514390|B.1.1.52|South Africa|2020-07-13	0.0001374281	Africa
Africa|hCoV-19/South Africa/KRISP-K001109/2020|EPI ISL 509356|B.1.1.34|South Africa|2020-07-16	Africa|hCoV-19/South Africa/LR00079/2020|EPI ISL 514390|B.1.1.52|South Africa|2020-07-13	0.0003436364	Africa
Africa|hCoV-19/South Africa/KRISP-K001110/2020|EPI ISL 509357|C.1|South Africa|2020-07-17	Africa|hCoV-19/South Africa/LR00079/2020|EPI ISL 514390|B.1.1.52|South Africa|2020-07-13	0.0004811637	Africa
Africa|hCoV-19/South Africa/KRISP-K001112/2020|EPI ISL 509358|B.1.5|South Africa|2020-07-17	Africa|hCoV-19/South Africa/LR00079/2020|EPI ISL 514390|B.1.1.52|South Africa|2020-07-13	0.0004468271	Africa
Africa|hCoV-19/South Africa/KRISP-K001113/2020|EPI ISL 509359|B.1|South Africa|2020-07-14	Africa|hCoV-19/South Africa/LR00079/2020|EPI ISL 514390|B.1.1.52|South Africa|2020-07-13	0.0005220755	Africa
Africa|hCoV-19/South Africa/KRISP-K001114/2020|EPI ISL 509360|B.1.1|South Africa|2020-07-17	Africa|hCoV-19/South Africa/LR00079/2020|EPI ISL 514390|B.1.1.52|South Africa|2020-07-13	0.0002405200	Africa
Africa|hCoV-19/South Africa/KRISP-K001115/2020|EPI ISL 509361|B.1|South Africa|2020-07-14	Africa|hCoV-19/South Africa/LR00079/2020|EPI ISL 514390|B.1.1.52|South Africa|2020-07-13	0.0005499995	Africa
Africa|hCoV-19/South Africa/KRISP-K001116/2020|EPI ISL 509362|C.1|South Africa|2020-07-16	Africa|hCoV-19/South Africa/LR00079/2020|EPI ISL 514390|B.1.1.52|South Africa|2020-07-13	0.0005155661	Africa
Africa|hCoV-19/South Africa/KRISP-K001117/2020|EPI ISL 509363|H.1|South Africa|2020-07-17	Africa|hCoV-19/South Africa/LR00079/2020|EPI ISL 514390|B.1.1.52|South Africa|2020-07-13	0.0003780338	Africa
Africa|hCoV-19/South Africa/KRISP-K001118/2020|EPI ISL 509364|B.1.1.206|South Africa|2020-07-16	Africa|hCoV-19/South Africa/LR00079/2020|EPI ISL 514390|B.1.1.52|South Africa|2020-07-13	0.0001717928	Africa
Africa|hCoV-19/South Africa/KRISP-K001121/2020|EPI ISL 509365|B.1.1.273|South Africa|2020-07-16	Africa|hCoV-19/South Africa/LR00079/2020|EPI ISL 514390|B.1.1.52|South Africa|2020-07-13	0.0003780092	Africa
Africa|hCoV-19/South Africa/KRISP-K001122/2020|EPI ISL 515801|B.1.106|South Africa|2020-07-16	Africa|hCoV-19/South Africa/LR00079/2020|EPI ISL 514390|B.1.1.52|South Africa|2020-07-13	0.0004467765	Africa
Africa|hCoV-19/South Africa/KRISP-K001123/2020|EPI ISL 509366|B.1.1.34|South Africa|2020-07-15	Africa|hCoV-19/South Africa/LR00079/2020|EPI ISL 514390|B.1.1.52|South Africa|2020-07-13	0.0003436364	Africa
Africa|hCoV-19/South Africa/KRISP-K001124/2020|EPI ISL 509367|B.1.1.40|South Africa|2020-07-16	Africa|hCoV-19/South Africa/LR00079/2020|EPI ISL 514390|B.1.1.52|South Africa|2020-07-13	0.0004123806	Africa
Africa|hCoV-19/South Africa/KRISP-K001125/2020|EPI ISL 509368|B.1.1.117|South Africa|2020-07-16	Africa|hCoV-19/South Africa/LR00079/2020|EPI ISL 514390|B.1.1.52|South Africa|2020-07-13	0.0003436294	Africa
Africa|hCoV-19/South Africa/KRISP-K001126/2020|EPI ISL 509369|B.1.5|South Africa|2020-07-16	Africa|hCoV-19/South Africa/LR00079/2020|EPI ISL 514390|B.1.1.52|South Africa|2020-07-13	0.0005155557	Africa
Africa|hCoV-19/South Africa/KRISP-K001128/2020|EPI ISL 509371|B.1.1.273|South Africa|2020-07-16	Africa|hCoV-19/South Africa/LR00079/2020|EPI ISL 514390|B.1.1.52|South Africa|2020-07-13	0.0003136675	Africa
Africa|hCoV-19/South Africa/KRISP-K001317/2020|EPI ISL 515802|B.1.1.62|South Africa|2020-07-17	Africa|hCoV-19/South Africa/LR00079/2020|EPI ISL 514390|B.1.1.52|South Africa|2020-07-13	0.0003436516	Africa
Africa|hCoV-19/South Africa/KRISP-K001318/2020|EPI ISL 515803|B.1.1|South Africa|2020-07-18	Africa|hCoV-19/South Africa/LR00079/2020|EPI ISL 514390|B.1.1.52|South Africa|2020-07-13	0.0002405413	Africa
Africa|hCoV-19/South Africa/KRISP-K001319/2020|EPI ISL 515804|B.1.1.40|South Africa|2020-07-18	Africa|hCoV-19/South Africa/LR00079/2020|EPI ISL 514390|B.1.1.52|South Africa|2020-07-13	0.0003436364	Africa
Africa|hCoV-19/South Africa/KRISP-K001320/2020|EPI ISL 515805|C.6|South Africa|2020-07-18	Africa|hCoV-19/South Africa/LR00079/2020|EPI ISL 514390|B.1.1.52|South Africa|2020-07-13	0.0006533245	Africa
Africa|hCoV-19/South Africa/KRISP-K001321/2020|EPI ISL 515806|B.1.5.31|South Africa|2020-07-18	Africa|hCoV-19/South Africa/LR00079/2020|EPI ISL 514390|B.1.1.52|South Africa|2020-07-13	0.0005155680	Africa
Africa|hCoV-19/South Africa/KRISP-K001322/2020|EPI ISL 515807|B.1.1.57|South Africa|2020-07-18	Africa|hCoV-19/South Africa/LR00079/2020|EPI ISL 514390|B.1.1.52|South Africa|2020-07-13	0.0003780170	Africa
Africa|hCoV-19/South Africa/KRISP-K001323/2020|EPI ISL 515808|B.1|South Africa|2020-07-18	Africa|hCoV-19/South Africa/LR00079/2020|EPI ISL 514390|B.1.1.52|South Africa|2020-07-13	0.0004812200	Africa
Africa|hCoV-19/South Africa/KRISP-K001324/2020|EPI ISL 515809|B.1.5.16|South Africa|2020-07-18	Africa|hCoV-19/South Africa/LR00079/2020|EPI ISL 514390|B.1.1.52|South Africa|2020-07-13	0.0006187475	Africa
Africa|hCoV-19/South Africa/KRISP-K001325/2020|EPI ISL 515810|H.1|South Africa|2020-07-18	Africa|hCoV-19/South Africa/LR00079/2020|EPI ISL 514390|B.1.1.52|South Africa|2020-07-13	0.0003436447	Africa
Africa|hCoV-19/South Africa/KRISP-K001326/2020|EPI ISL 515811|B.1.1.34|South Africa|2020-07-18	Africa|hCoV-19/South Africa/LR00079/2020|EPI ISL 514390|B.1.1.52|South Africa|2020-07-13	0.0003780078	Africa
Africa|hCoV-19/South Africa/KRISP-K001327/2020|EPI ISL 515812|B.1.5.16|South Africa|2020-07-18	Africa|hCoV-19/South Africa/LR00079/2020|EPI ISL 514390|B.1.1.52|South Africa|2020-07-13	0.0004812084	Africa
Africa|hCoV-19/South Africa/KRISP-K001328/2020|EPI ISL 515813|B.1.1.34|South Africa|2020-07-18	Africa|hCoV-19/South Africa/LR00079/2020|EPI ISL 514390|B.1.1.52|South Africa|2020-07-13	0.0004811851	Africa
Africa|hCoV-19/South Africa/KRISP-K001329/2020|EPI ISL 515814|B.1.1.206|South Africa|2020-07-18	Africa|hCoV-19/South Africa/LR00079/2020|EPI ISL 514390|B.1.1.52|South Africa|2020-07-13	0.0002748856	Africa
Africa|hCoV-19/South Africa/KRISP-K001330/2020|EPI ISL 515815|B.1.1.206|South Africa|2020-07-18	Africa|hCoV-19/South Africa/LR00079/2020|EPI ISL 514390|B.1.1.52|South Africa|2020-07-13	0.0002061557	Africa
Africa|hCoV-19/South Africa/KRISP-K001331/2020|EPI ISL 515816|B.1.1.206|South Africa|2020-07-19	Africa|hCoV-19/South Africa/LR00079/2020|EPI ISL 514390|B.1.1.52|South Africa|2020-07-13	0.0002405364	Africa
Africa|hCoV-19/South Africa/KRISP-K001332/2020|EPI ISL 515817|B.1.1.62|South Africa|2020-07-19	Africa|hCoV-19/South Africa/LR00079/2020|EPI ISL 514390|B.1.1.52|South Africa|2020-07-13	0.0003780247	Africa
Africa|hCoV-19/South Africa/KRISP-K001333/2020|EPI ISL 515818|B.1.1.206|South Africa|2020-07-19	Africa|hCoV-19/South Africa/LR00079/2020|EPI ISL 514390|B.1.1.52|South Africa|2020-07-13	0.0002405315	Africa
Africa|hCoV-19/South Africa/KRISP-K001334/2020|EPI ISL 515819|B.1.1.206|South Africa|2020-07-19	Africa|hCoV-19/South Africa/LR00079/2020|EPI ISL 514390|B.1.1.52|South Africa|2020-07-13	0.0002405364	Africa
Africa|hCoV-19/South Africa/KRISP-K001335/2020|EPI ISL 515820|B.1.1.206|South Africa|2020-07-19	Africa|hCoV-19/South Africa/LR00079/2020|EPI ISL 514390|B.1.1.52|South Africa|2020-07-13	0.0003436600	Africa
Africa|hCoV-19/South Africa/KRISP-K001336/2020|EPI ISL 515821|B.1.1.62|South Africa|2020-07-19	Africa|hCoV-19/South Africa/LR00079/2020|EPI ISL 514390|B.1.1.52|South Africa|2020-07-13	0.0002749100	Africa
Africa|hCoV-19/South Africa/KRISP-K001337/2020|EPI ISL 515822|B.1.1.206|South Africa|2020-07-19	Africa|hCoV-19/South Africa/LR00079/2020|EPI ISL 514390|B.1.1.52|South Africa|2020-07-13	0.0002405413	Africa
Africa|hCoV-19/South Africa/KRISP-K001338/2020|EPI ISL 515823|B.1.5.16|South Africa|2020-07-18	Africa|hCoV-19/South Africa/LR00079/2020|EPI ISL 514390|B.1.1.52|South Africa|2020-07-13	0.0004812084	Africa
Africa|hCoV-19/South Africa/KRISP-K001339/2020|EPI ISL 515824|B.1.1.57|South Africa|2020-07-10	Africa|hCoV-19/South Africa/LR00079/2020|EPI ISL 514390|B.1.1.52|South Africa|2020-07-13	0.0004133508	Africa
Africa|hCoV-19/South Africa/KRISP-K001340/2020|EPI ISL 515825|B.1.1.206|South Africa|2020-07-10	Africa|hCoV-19/South Africa/LR00079/2020|EPI ISL 514390|B.1.1.52|South Africa|2020-07-13	0.0002749045	Africa
Africa|hCoV-19/South Africa/KRISP-K001341/2020|EPI ISL 515826|B.1.1.56|South Africa|2020-07-10	Africa|hCoV-19/South Africa/LR00079/2020|EPI ISL 514390|B.1.1.52|South Africa|2020-07-13	0.0004123991	Africa
Africa|hCoV-19/South Africa/KRISP-K001344/2020|EPI ISL 515829|B.1.1.254|South Africa|2020-07-13	Africa|hCoV-19/South Africa/LR00079/2020|EPI ISL 514390|B.1.1.52|South Africa|2020-07-13	0.0003436294	Africa
Africa|hCoV-19/South Africa/KRISP-K001345/2020|EPI ISL 515830|B.1.106|South Africa|2020-07-13	Africa|hCoV-19/South Africa/LR00079/2020|EPI ISL 514390|B.1.1.52|South Africa|2020-07-13	0.0005499618	Africa
Africa|hCoV-19/South Africa/KRISP-K001346/2020|EPI ISL 515831|H.1|South Africa|2020-07-13	Africa|hCoV-19/South Africa/LR00079/2020|EPI ISL 514390|B.1.1.52|South Africa|2020-07-13	0.0003092738	Africa
Africa|hCoV-19/South Africa/KRISP-K001347/2020|EPI ISL 515832|H.1|South Africa|2020-07-01	Africa|hCoV-19/South Africa/LR00079/2020|EPI ISL 514390|B.1.1.52|South Africa|2020-07-13	0.0002748922	Africa
Africa|hCoV-19/South Africa/KRISP-K001348/2020|EPI ISL 515833|B.1.5|South Africa|2020-07-01	Africa|hCoV-19/South Africa/LR00079/2020|EPI ISL 514390|B.1.1.52|South Africa|2020-07-13	0.0004812199	Africa
Africa|hCoV-19/South Africa/KRISP-K001349/2020|EPI ISL 515834|B.1.5|South Africa|2020-07-01	Africa|hCoV-19/South Africa/LR00079/2020|EPI ISL 514390|B.1.1.52|South Africa|2020-07-13	0.0005546070	Africa
Africa|hCoV-19/South Africa/KRISP-K001350/2020|EPI ISL 515835|B.1.1.273|South Africa|2020-06-30	Africa|hCoV-19/South Africa/LR00079/2020|EPI ISL 514390|B.1.1.52|South Africa|2020-07-13	0.0003436296	Africa
Africa|hCoV-19/South Africa/KRISP-K001351/2020|EPI ISL 515836|B.1.1.206|South Africa|2020-07-01	Africa|hCoV-19/South Africa/LR00079/2020|EPI ISL 514390|B.1.1.52|South Africa|2020-07-13	0.0003436600	Africa
Africa|hCoV-19/South Africa/KRISP-K001352/2020|EPI ISL 515837|B.1.1|South Africa|2020-06-24	Africa|hCoV-19/South Africa/LR00079/2020|EPI ISL 514390|B.1.1.52|South Africa|2020-07-13	0.0003092526	Africa
Africa|hCoV-19/South Africa/KRISP-K001353/2020|EPI ISL 515838|B.1.1.1|South Africa|2020-07-01	Africa|hCoV-19/South Africa/LR00079/2020|EPI ISL 514390|B.1.1.52|South Africa|2020-07-13	0.0005499239	Africa
Africa|hCoV-19/South Africa/KRISP-K001354/2020|EPI ISL 515839|B.1.1.273|South Africa|2020-07-01	Africa|hCoV-19/South Africa/LR00079/2020|EPI ISL 514390|B.1.1.52|South Africa|2020-07-13	0.0004467765	Africa
Africa|hCoV-19/South Africa/KRISP-K001355/2020|EPI ISL 515840|B.1.1.273|South Africa|2020-07-17	Africa|hCoV-19/South Africa/LR00079/2020|EPI ISL 514390|B.1.1.52|South Africa|2020-07-13	0.0003436377	Africa
Africa|hCoV-19/South Africa/KRISP-K001356/2020|EPI ISL 515841|B.1.1.34|South Africa|2020-07-16	Africa|hCoV-19/South Africa/LR00079/2020|EPI ISL 514390|B.1.1.52|South Africa|2020-07-13	0.0003092664	Africa
Africa|hCoV-19/South Africa/KRISP-K001357/2020|EPI ISL 515842|C.1|South Africa|2020-07-16	Africa|hCoV-19/South Africa/LR00079/2020|EPI ISL 514390|B.1.1.52|South Africa|2020-07-13	0.0006531334	Africa
Africa|hCoV-19/South Africa/KRISP-K001358/2020|EPI ISL 515843|H.1|South Africa|2020-07-15	Africa|hCoV-19/South Africa/LR00079/2020|EPI ISL 514390|B.1.1.52|South Africa|2020-07-13	0.0003436600	Africa
Africa|hCoV-19/South Africa/KRISP-K001359/2020|EPI ISL 515844|B.1.1.273|South Africa|2020-07-16	Africa|hCoV-19/South Africa/LR00079/2020|EPI ISL 514390|B.1.1.52|South Africa|2020-07-13	0.0004811208	Africa
Africa|hCoV-19/South Africa/KRISP-K001360/2020|EPI ISL 515845|B.1.1.206|South Africa|2020-07-16	Africa|hCoV-19/South Africa/LR00079/2020|EPI ISL 514390|B.1.1.52|South Africa|2020-07-13	0.0003092876	Africa
Africa|hCoV-19/South Africa/KRISP-K001361/2020|EPI ISL 515846|C.1|South Africa|2020-07-16	Africa|hCoV-19/South Africa/LR00079/2020|EPI ISL 514390|B.1.1.52|South Africa|2020-07-13	0.0005843985	Africa
Africa|hCoV-19/South Africa/KRISP-K001362/2020|EPI ISL 515847|B.1.1|South Africa|2020-07-15	Africa|hCoV-19/South Africa/LR00079/2020|EPI ISL 514390|B.1.1.52|South Africa|2020-07-13	0.0003092739	Africa
Africa|hCoV-19/South Africa/KRISP-K001363/2020|EPI ISL 515848|H.1|South Africa|2020-07-17	Africa|hCoV-19/South Africa/LR00079/2020|EPI ISL 514390|B.1.1.52|South Africa|2020-07-13	0.0003436447	Africa
Africa|hCoV-19/South Africa/KRISP-K001364/2020|EPI ISL 515849|B.1.1.273|South Africa|2020-07-16	Africa|hCoV-19/South Africa/LR00079/2020|EPI ISL 514390|B.1.1.52|South Africa|2020-07-13	0.0003092527	Africa
Africa|hCoV-19/South Africa/KRISP-K001365/2020|EPI ISL 515850|B.1.1.273|South Africa|2020-07-16	Africa|hCoV-19/South Africa/LR00079/2020|EPI ISL 514390|B.1.1.52|South Africa|2020-07-13	0.0004124091	Africa
Africa|hCoV-19/South Africa/KRISP-K001366/2020|EPI ISL 515851|B.1.140|South Africa|2020-07-16	Africa|hCoV-19/South Africa/LR00079/2020|EPI ISL 514390|B.1.1.52|South Africa|2020-07-13	0.0006187773	Africa
Africa|hCoV-19/South Africa/KRISP-K001367/2020|EPI ISL 515852|B.1.1.273|South Africa|2020-07-16	Africa|hCoV-19/South Africa/LR00079/2020|EPI ISL 514390|B.1.1.52|South Africa|2020-07-13	0.0003092527	Africa
Africa|hCoV-19/South Africa/KRISP-K001368/2020|EPI ISL 515853|B.1.1.273|South Africa|2020-07-15	Africa|hCoV-19/South Africa/LR00079/2020|EPI ISL 514390|B.1.1.52|South Africa|2020-07-13	0.0004123723	Africa
Africa|hCoV-19/South Africa/KRISP-K001370/2020|EPI ISL 515855|H.1|South Africa|2020-07-15	Africa|hCoV-19/South Africa/LR00079/2020|EPI ISL 514390|B.1.1.52|South Africa|2020-07-13	0.0003104761	Africa
Africa|hCoV-19/South Africa/KRISP-K001372/2020|EPI ISL 515857|B.1.1.52|South Africa|2020-07-15	Africa|hCoV-19/South Africa/LR00079/2020|EPI ISL 514390|B.1.1.52|South Africa|2020-07-13	0.0003443464	Africa
Africa|hCoV-19/South Africa/KRISP-K001373/2020|EPI ISL 515858|B.1.1.273|South Africa|2020-07-17	Africa|hCoV-19/South Africa/LR00079/2020|EPI ISL 514390|B.1.1.52|South Africa|2020-07-13	0.0004123908	Africa
Africa|hCoV-19/South Africa/KRISP-K001374/2020|EPI ISL 515859|B.1.1.273|South Africa|2020-07-16	Africa|hCoV-19/South Africa/LR00079/2020|EPI ISL 514390|B.1.1.52|South Africa|2020-07-13	0.0004124106	Africa
Africa|hCoV-19/South Africa/KRISP-K001375/2020|EPI ISL 515860|B.1.1.273|South Africa|2020-07-16	Africa|hCoV-19/South Africa/LR00079/2020|EPI ISL 514390|B.1.1.52|South Africa|2020-07-13	0.0004467459	Africa
Africa|hCoV-19/South Africa/KRISP-K001377/2020|EPI ISL 515862|B.1.1.206|South Africa|2020-07-16	Africa|hCoV-19/South Africa/LR00079/2020|EPI ISL 514390|B.1.1.52|South Africa|2020-07-13	0.0001717928	Africa
Africa|hCoV-19/South Africa/KRISP-K001378/2020|EPI ISL 515863|B.1.1.117|South Africa|2020-07-17	Africa|hCoV-19/South Africa/LR00079/2020|EPI ISL 514390|B.1.1.52|South Africa|2020-07-13	0.0002748856	Africa
Africa|hCoV-19/South Africa/KRISP-K001379/2020|EPI ISL 515864|B.1.1.206|South Africa|2020-07-09	Africa|hCoV-19/South Africa/LR00079/2020|EPI ISL 514390|B.1.1.52|South Africa|2020-07-13	0.0002061557	Africa
Africa|hCoV-19/South Africa/KRISP-K001380/2020|EPI ISL 515865|B.1.1.206|South Africa|2020-07-19	Africa|hCoV-19/South Africa/LR00079/2020|EPI ISL 514390|B.1.1.52|South Africa|2020-07-13	0.0002405257	Africa
Africa|hCoV-19/South Africa/KRISP-K001381/2020|EPI ISL 515866|C.1|South Africa|2020-07-19	Africa|hCoV-19/South Africa/LR00079/2020|EPI ISL 514390|B.1.1.52|South Africa|2020-07-13	0.0006875394	Africa
Africa|hCoV-19/South Africa/KRISP-K001383/2020|EPI ISL 515867|B.1.1.206|South Africa|2020-07-17	Africa|hCoV-19/South Africa/LR00079/2020|EPI ISL 514390|B.1.1.52|South Africa|2020-07-13	0.0003780583	Africa
Africa|hCoV-19/South Africa/KRISP-K001384/2020|EPI ISL 515868|B.1.1.206|South Africa|2020-07-17	Africa|hCoV-19/South Africa/LR00079/2020|EPI ISL 514390|B.1.1.52|South Africa|2020-07-13	0.0003092738	Africa
Africa|hCoV-19/South Africa/KRISP-K001385/2020|EPI ISL 515869|B.1.1.206|South Africa|2020-07-09	Africa|hCoV-19/South Africa/LR00079/2020|EPI ISL 514390|B.1.1.52|South Africa|2020-07-13	0.0001717928	Africa
Africa|hCoV-19/South Africa/KRISP-K001386/2020|EPI ISL 515870|C.1|South Africa|2020-07-17	Africa|hCoV-19/South Africa/LR00079/2020|EPI ISL 514390|B.1.1.52|South Africa|2020-07-13	0.0005843583	Africa
Africa|hCoV-19/South Africa/KRISP-K001388/2020|EPI ISL 515872|B.1.1.62|South Africa|2020-07-18	Africa|hCoV-19/South Africa/LR00079/2020|EPI ISL 514390|B.1.1.52|South Africa|2020-07-13	0.0003436600	Africa
Africa|hCoV-19/South Africa/KRISP-K001390/2020|EPI ISL 515874|B.1.140|South Africa|2020-07-20	Africa|hCoV-19/South Africa/LR00079/2020|EPI ISL 514390|B.1.1.52|South Africa|2020-07-13	0.0005844126	Africa
Africa|hCoV-19/South Africa/KRISP-K001391/2020|EPI ISL 515875|C.9|South Africa|2020-07-18	Africa|hCoV-19/South Africa/LR00079/2020|EPI ISL 514390|B.1.1.52|South Africa|2020-07-13	0.0005498995	Africa
Africa|hCoV-19/South Africa/KRISP-K001393/2020|EPI ISL 515877|B.1.1.206|South Africa|2020-07-16	Africa|hCoV-19/South Africa/LR00079/2020|EPI ISL 514390|B.1.1.52|South Africa|2020-07-13	0.0002061557	Africa
Africa|hCoV-19/South Africa/KRISP-K001394/2020|EPI ISL 515878|B.1.1.273|South Africa|2020-07-18	Africa|hCoV-19/South Africa/LR00079/2020|EPI ISL 514390|B.1.1.52|South Africa|2020-07-13	0.0004123723	Africa
Africa|hCoV-19/South Africa/KRISP-K001395/2020|EPI ISL 515879|B.1.1.273|South Africa|2020-07-19	Africa|hCoV-19/South Africa/LR00079/2020|EPI ISL 514390|B.1.1.52|South Africa|2020-07-13	0.0004607680	Africa
Africa|hCoV-19/South Africa/KRISP-K001397/2020|EPI ISL 515880|C.9|South Africa|2020-07-18	Africa|hCoV-19/South Africa/LR00079/2020|EPI ISL 514390|B.1.1.52|South Africa|2020-07-13	0.0005537628	Africa
Africa|hCoV-19/South Africa/KRISP-K001398/2020|EPI ISL 515881|B.1.1.206|South Africa|2020-07-18	Africa|hCoV-19/South Africa/LR00079/2020|EPI ISL 514390|B.1.1.52|South Africa|2020-07-13	0.0003092876	Africa
Africa|hCoV-19/South Africa/KRISP-K001399/2020|EPI ISL 515882|B.1.1.206|South Africa|2020-07-18	Africa|hCoV-19/South Africa/LR00079/2020|EPI ISL 514390|B.1.1.52|South Africa|2020-07-13	0.0001717970	Africa
Africa|hCoV-19/South Africa/KRISP-K001400/2020|EPI ISL 515883|B.1.106|South Africa|2020-07-17	Africa|hCoV-19/South Africa/LR00079/2020|EPI ISL 514390|B.1.1.52|South Africa|2020-07-13	0.0004467765	Africa
Africa|hCoV-19/South Africa/KRISP-K001402/2020|EPI ISL 515885|B.1.1.206|South Africa|2020-07-18	Africa|hCoV-19/South Africa/LR00079/2020|EPI ISL 514390|B.1.1.52|South Africa|2020-07-13	0.0002405422	Africa
Africa|hCoV-19/South Africa/KRISP-K001403/2020|EPI ISL 515886|B.1.1.206|South Africa|2020-07-18	Africa|hCoV-19/South Africa/LR00079/2020|EPI ISL 514390|B.1.1.52|South Africa|2020-07-13	0.0002061698	Africa
Africa|hCoV-19/South Africa/KRISP-K001405/2020|EPI ISL 515888|B.1.1.206|South Africa|2020-07-18	Africa|hCoV-19/South Africa/LR00079/2020|EPI ISL 514390|B.1.1.52|South Africa|2020-07-13	0.0002061606	Africa
Africa|hCoV-19/South Africa/KRISP-K001407/2020|EPI ISL 515890|C.9|South Africa|2020-07-18	Africa|hCoV-19/South Africa/LR00079/2020|EPI ISL 514390|B.1.1.52|South Africa|2020-07-13	0.0005862143	Africa
Africa|hCoV-19/South Africa/KRISP-K001408/2020|EPI ISL 515891|B.1.1.206|South Africa|2020-07-18	Africa|hCoV-19/South Africa/LR00079/2020|EPI ISL 514390|B.1.1.52|South Africa|2020-07-13	0.0002061698	Africa
Africa|hCoV-19/South Africa/KRISP-K001409/2020|EPI ISL 515892|B.1.1.273|South Africa|2020-07-17	Africa|hCoV-19/South Africa/LR00079/2020|EPI ISL 514390|B.1.1.52|South Africa|2020-07-13	0.0004811655	Africa
Africa|hCoV-19/South Africa/KRISP-K001410/2020|EPI ISL 515893|C.1|South Africa|2020-07-17	Africa|hCoV-19/South Africa/LR00079/2020|EPI ISL 514390|B.1.1.52|South Africa|2020-07-13	0.0005155555	Africa
Africa|hCoV-19/South Africa/KRISP-K002162/2020|EPI ISL 515568|H.1|South Africa|2020-07-08	Africa|hCoV-19/South Africa/LR00079/2020|EPI ISL 514390|B.1.1.52|South Africa|2020-07-13	0.0003436447	Africa
Africa|hCoV-19/South Africa/KRISP-K002163/2020|EPI ISL 515569|B.1.1.206|South Africa|2020-07-22	Africa|hCoV-19/South Africa/LR00079/2020|EPI ISL 514390|B.1.1.52|South Africa|2020-07-13	0.0002061648	Africa
Africa|hCoV-19/South Africa/KRISP-K002165/2020|EPI ISL 515571|B.1.1.206|South Africa|2020-07-22	Africa|hCoV-19/South Africa/LR00079/2020|EPI ISL 514390|B.1.1.52|South Africa|2020-07-13	0.0002410167	Africa
Africa|hCoV-19/South Africa/KRISP-K002168/2020|EPI ISL 515572|B.1.1|South Africa|2020-07-01	Africa|hCoV-19/South Africa/LR00079/2020|EPI ISL 514390|B.1.1.52|South Africa|2020-07-13	0.0002856202	Africa
Africa|hCoV-19/South Africa/KRISP-K002171/2020|EPI ISL 515573|H.1|South Africa|2020-07-08	Africa|hCoV-19/South Africa/LR00079/2020|EPI ISL 514390|B.1.1.52|South Africa|2020-07-13	0.0003092738	Africa
Africa|hCoV-19/South Africa/KRISP-K002172/2020|EPI ISL 515574|B.1|South Africa|2020-07-08	Africa|hCoV-19/South Africa/LR00079/2020|EPI ISL 514390|B.1.1.52|South Africa|2020-07-13	0.0005846900	Africa
Africa|hCoV-19/South Africa/KRISP-K002173/2020|EPI ISL 515575|B.1.1.206|South Africa|2020-07-08	Africa|hCoV-19/South Africa/LR00079/2020|EPI ISL 514390|B.1.1.52|South Africa|2020-07-13	0.0003092939	Africa
Africa|hCoV-19/South Africa/KRISP-K002174/2020|EPI ISL 515576|B.1.1.206|South Africa|2020-07-09	Africa|hCoV-19/South Africa/LR00079/2020|EPI ISL 514390|B.1.1.52|South Africa|2020-07-13	0.0002409254	Africa
Africa|hCoV-19/South Africa/KRISP-K002175/2020|EPI ISL 515577|B.1.1.57|South Africa|2020-07-09	Africa|hCoV-19/South Africa/LR00079/2020|EPI ISL 514390|B.1.1.52|South Africa|2020-07-13	0.0002767997	Africa
Africa|hCoV-19/South Africa/KRISP-K002176/2020|EPI ISL 515578|B.1.1.206|South Africa|2020-06-29	Africa|hCoV-19/South Africa/LR00079/2020|EPI ISL 514390|B.1.1.52|South Africa|2020-07-13	0.0001761185	Africa
Africa|hCoV-19/South Africa/KRISP-K002177/2020|EPI ISL 515579|B.1.1.57|South Africa|2020-07-09	Africa|hCoV-19/South Africa/LR00079/2020|EPI ISL 514390|B.1.1.52|South Africa|2020-07-13	0.0002769434	Africa
Africa|hCoV-19/South Africa/KRISP-K002179/2020|EPI ISL 515580|B.1.1.273|South Africa|2020-07-08	Africa|hCoV-19/South Africa/LR00079/2020|EPI ISL 514390|B.1.1.52|South Africa|2020-07-13	0.0003436449	Africa
Africa|hCoV-19/South Africa/KRISP-K002182/2020|EPI ISL 515581|B.1.1|South Africa|2020-07-08	Africa|hCoV-19/South Africa/LR00079/2020|EPI ISL 514390|B.1.1.52|South Africa|2020-07-13	0.0002437012	Africa
Africa|hCoV-19/South Africa/KRISP-K002183/2020|EPI ISL 515582|B.1.1.206|South Africa|2020-07-09	Africa|hCoV-19/South Africa/LR00079/2020|EPI ISL 514390|B.1.1.52|South Africa|2020-07-13	0.0003092939	Africa
Africa|hCoV-19/South Africa/KRISP-K002185/2020|EPI ISL 515584|B.1.1.84|South Africa|2020-06-30	Africa|hCoV-19/South Africa/LR00079/2020|EPI ISL 514390|B.1.1.52|South Africa|2020-07-13	0.0002748922	Africa
Africa|hCoV-19/South Africa/KRISP-K002186/2020|EPI ISL 515585|B.1.1.84|South Africa|2020-06-30	Africa|hCoV-19/South Africa/LR00079/2020|EPI ISL 514390|B.1.1.52|South Africa|2020-07-13	0.0003092526	Africa
Africa|hCoV-19/South Africa/KRISP-K002187/2020|EPI ISL 515586|B.1.1.273|South Africa|2020-07-08	Africa|hCoV-19/South Africa/LR00079/2020|EPI ISL 514390|B.1.1.52|South Africa|2020-07-13	0.0003780002	Africa
Africa|hCoV-19/South Africa/KRISP-K002188/2020|EPI ISL 515587|B.1.5|South Africa|2020-07-08	Africa|hCoV-19/South Africa/LR00079/2020|EPI ISL 514390|B.1.1.52|South Africa|2020-07-13	0.0003121340	Africa
Africa|hCoV-19/South Africa/KRISP-K002189/2020|EPI ISL 515588|B.1.5|South Africa|2020-07-08	Africa|hCoV-19/South Africa/LR00079/2020|EPI ISL 514390|B.1.1.52|South Africa|2020-07-13	0.0003443594	Africa
Africa|hCoV-19/South Africa/KRISP-K002190/2020|EPI ISL 515589|B.1.1.62|South Africa|2020-07-14	Africa|hCoV-19/South Africa/LR00079/2020|EPI ISL 514390|B.1.1.52|South Africa|2020-07-13	0.0003092802	Africa
Africa|hCoV-19/South Africa/KRISP-K002191/2020|EPI ISL 515590|B.1.5|South Africa|2020-07-06	Africa|hCoV-19/South Africa/LR00079/2020|EPI ISL 514390|B.1.1.52|South Africa|2020-07-13	0.0003458395	Africa
Africa|hCoV-19/South Africa/KRISP-K002194/2020|EPI ISL 515592|B.1.1.40|South Africa|2020-07-16	Africa|hCoV-19/South Africa/LR00079/2020|EPI ISL 514390|B.1.1.52|South Africa|2020-07-13	0.0004467351	Africa
Africa|hCoV-19/South Africa/KRISP-K002195/2020|EPI ISL 515593|C.1|South Africa|2020-07-10	Africa|hCoV-19/South Africa/LR00079/2020|EPI ISL 514390|B.1.1.52|South Africa|2020-07-13	0.0004812365	Africa
Africa|hCoV-19/South Africa/KRISP-K002196/2020|EPI ISL 515594|B.1.1.273|South Africa|2020-07-05	Africa|hCoV-19/South Africa/LR00079/2020|EPI ISL 514390|B.1.1.52|South Africa|2020-07-13	0.0003780002	Africa
Africa|hCoV-19/South Africa/KRISP-K002197/2020|EPI ISL 515595|B.1.1.206|South Africa|2020-07-13	Africa|hCoV-19/South Africa/LR00079/2020|EPI ISL 514390|B.1.1.52|South Africa|2020-07-13	0.0002151604	Africa
Africa|hCoV-19/South Africa/KRISP-K002198/2020|EPI ISL 515596|B.1.5|South Africa|2020-07-17	Africa|hCoV-19/South Africa/LR00079/2020|EPI ISL 514390|B.1.1.52|South Africa|2020-07-13	0.0004813039	Africa
Africa|hCoV-19/South Africa/KRISP-K002199/2020|EPI ISL 515597|B.1.140|South Africa|2020-07-14	Africa|hCoV-19/South Africa/LR00079/2020|EPI ISL 514390|B.1.1.52|South Africa|2020-07-13	0.0004812199	Africa
Africa|hCoV-19/South Africa/KRISP-K002200/2020|EPI ISL 515598|B.1.144|South Africa|2020-07-01	Africa|hCoV-19/South Africa/LR00079/2020|EPI ISL 514390|B.1.1.52|South Africa|2020-07-13	0.0002144967	Africa
Africa|hCoV-19/South Africa/KRISP-K002201/2020|EPI ISL 515599|B.1.106|South Africa|2020-07-01	Africa|hCoV-19/South Africa/LR00079/2020|EPI ISL 514390|B.1.1.52|South Africa|2020-07-13	0.0005183821	Africa
Africa|hCoV-19/South Africa/KRISP-K002202/2020|EPI ISL 515600|B.1.140|South Africa|2020-07-16	Africa|hCoV-19/South Africa/LR00079/2020|EPI ISL 514390|B.1.1.52|South Africa|2020-07-13	0.0004812198	Africa
Africa|hCoV-19/South Africa/KRISP-K002203/2020|EPI ISL 515601|B.1.140|South Africa|2020-07-09	Africa|hCoV-19/South Africa/LR00079/2020|EPI ISL 514390|B.1.1.52|South Africa|2020-07-13	0.0005500016	Africa
Africa|hCoV-19/South Africa/KRISP-K002204/2020|EPI ISL 515602|B.1.1.273|South Africa|2020-07-18	Africa|hCoV-19/South Africa/LR00079/2020|EPI ISL 514390|B.1.1.52|South Africa|2020-07-13	0.0003780002	Africa
Africa|hCoV-19/South Africa/KRISP-K002205/2020|EPI ISL 515603|B.1.106|South Africa|2020-07-16	Africa|hCoV-19/South Africa/LR00079/2020|EPI ISL 514390|B.1.1.52|South Africa|2020-07-13	0.0006531943	Africa
Africa|hCoV-19/South Africa/KRISP-K002206/2020|EPI ISL 515604|B.1.1.273|South Africa|2020-07-17	Africa|hCoV-19/South Africa/LR00079/2020|EPI ISL 514390|B.1.1.52|South Africa|2020-07-13	0.0004123824	Africa
Africa|hCoV-19/South Africa/KRISP-K002209/2020|EPI ISL 515606|B.1.140|South Africa|2020-07-24	Africa|hCoV-19/South Africa/LR00079/2020|EPI ISL 514390|B.1.1.52|South Africa|2020-07-13	0.0007564961	Africa
Africa|hCoV-19/South Africa/KRISP-K002210/2020|EPI ISL 515607|B.1.1.117|South Africa|2020-07-24	Africa|hCoV-19/South Africa/LR00079/2020|EPI ISL 514390|B.1.1.52|South Africa|2020-07-13	0.0003782678	Africa
Africa|hCoV-19/South Africa/KRISP-K002211/2020|EPI ISL 515608|B.1.140|South Africa|2020-07-08	Africa|hCoV-19/South Africa/LR00079/2020|EPI ISL 514390|B.1.1.52|South Africa|2020-07-13	0.0005529338	Africa
Africa|hCoV-19/South Africa/KRISP-K002213/2020|EPI ISL 515610|C.1|South Africa|2020-07-30	Africa|hCoV-19/South Africa/LR00079/2020|EPI ISL 514390|B.1.1.52|South Africa|2020-07-13	0.0004469086	Africa
Africa|hCoV-19/South Africa/KRISP-K002214/2020|EPI ISL 515611|B.1.1.117|South Africa|2020-07-30	Africa|hCoV-19/South Africa/LR00079/2020|EPI ISL 514390|B.1.1.52|South Africa|2020-07-13	0.0002764747	Africa
Africa|hCoV-19/South Africa/KRISP-K002215/2020|EPI ISL 515612|B.1.1.206|South Africa|2020-07-30	Africa|hCoV-19/South Africa/LR00079/2020|EPI ISL 514390|B.1.1.52|South Africa|2020-07-13	0.0002405414	Africa
Africa|hCoV-19/South Africa/KRISP-K002216/2020|EPI ISL 515613|B.1.1.206|South Africa|2020-07-18	Africa|hCoV-19/South Africa/LR00079/2020|EPI ISL 514390|B.1.1.52|South Africa|2020-07-13	0.0002407739	Africa
Africa|hCoV-19/South Africa/KRISP-K002217/2020|EPI ISL 515614|B.1.144|South Africa|2020-07-18	Africa|hCoV-19/South Africa/LR00079/2020|EPI ISL 514390|B.1.1.52|South Africa|2020-07-13	0.0002101258	Africa
Africa|hCoV-19/South Africa/KRISP-K002218/2020|EPI ISL 515615|B.1.1.206|South Africa|2020-07-17	Africa|hCoV-19/South Africa/LR00079/2020|EPI ISL 514390|B.1.1.52|South Africa|2020-07-13	0.0003447342	Africa
Africa|hCoV-19/South Africa/KRISP-K002219/2020|EPI ISL 515616|H.1|South Africa|2020-07-21	Africa|hCoV-19/South Africa/LR00079/2020|EPI ISL 514390|B.1.1.52|South Africa|2020-07-13	0.0003436566	Africa
Africa|hCoV-19/South Africa/KRISP-K002220/2020|EPI ISL 515617|B.1.144|South Africa|2020-07-13	Africa|hCoV-19/South Africa/LR00079/2020|EPI ISL 514390|B.1.1.52|South Africa|2020-07-13	0.0003511784	Africa
Africa|hCoV-19/South Africa/KRISP-K002221/2020|EPI ISL 515618|B.1.1.206|South Africa|2020-07-20	Africa|hCoV-19/South Africa/LR00079/2020|EPI ISL 514390|B.1.1.52|South Africa|2020-07-13	0.0001776578	Africa
Africa|hCoV-19/South Africa/KRISP-K002222/2020|EPI ISL 515619|B.1.106|South Africa|2020-07-21	Africa|hCoV-19/South Africa/LR00079/2020|EPI ISL 514390|B.1.1.52|South Africa|2020-07-13	0.0003436532	Africa
Africa|hCoV-19/South Africa/KRISP-K002223/2020|EPI ISL 515620|C.1|South Africa|2020-07-21	Africa|hCoV-19/South Africa/LR00079/2020|EPI ISL 514390|B.1.1.52|South Africa|2020-07-13	0.0004510053	Africa
Africa|hCoV-19/South Africa/KRISP-K002225/2020|EPI ISL 515621|B.1.1.206|South Africa|2020-07-21	Africa|hCoV-19/South Africa/LR00079/2020|EPI ISL 514390|B.1.1.52|South Africa|2020-07-13	0.0003190064	Africa
Africa|hCoV-19/South Africa/KRISP-K002226/2020|EPI ISL 515622|B.1.1.254|South Africa|2020-07-21	Africa|hCoV-19/South Africa/LR00079/2020|EPI ISL 514390|B.1.1.52|South Africa|2020-07-13	0.0003092662	Africa
Africa|hCoV-19/South Africa/KRISP-K002227/2020|EPI ISL 515623|B.1.237|South Africa|2020-07-21	Africa|hCoV-19/South Africa/LR00079/2020|EPI ISL 514390|B.1.1.52|South Africa|2020-07-13	0.0005155910	Africa
Africa|hCoV-19/South Africa/KRISP-K002228/2020|EPI ISL 515624|B.1.5|South Africa|2020-07-20	Africa|hCoV-19/South Africa/LR00079/2020|EPI ISL 514390|B.1.1.52|South Africa|2020-07-13	0.0002836729	Africa
Africa|hCoV-19/South Africa/KRISP-K002229/2020|EPI ISL 515625|B.1.1.206|South Africa|2020-07-21	Africa|hCoV-19/South Africa/LR00079/2020|EPI ISL 514390|B.1.1.52|South Africa|2020-07-13	0.0003111013	Africa
Africa|hCoV-19/South Africa/KRISP-K002230/2020|EPI ISL 515626|C.1|South Africa|2020-07-21	Africa|hCoV-19/South Africa/LR00079/2020|EPI ISL 514390|B.1.1.52|South Africa|2020-07-13	0.0004882214	Africa
Africa|hCoV-19/South Africa/KRISP-K002231/2020|EPI ISL 515627|B.1.1|South Africa|2020-07-18	Africa|hCoV-19/South Africa/LR00079/2020|EPI ISL 514390|B.1.1.52|South Africa|2020-07-13	0.0002748978	Africa
Africa|hCoV-19/South Africa/KRISP-K002234/2020|EPI ISL 515628|C.1|South Africa|2020-07-21	Africa|hCoV-19/South Africa/LR00079/2020|EPI ISL 514390|B.1.1.52|South Africa|2020-07-13	0.0004811422	Africa
Africa|hCoV-19/South Africa/KRISP-K002237/2020|EPI ISL 515629|C.1|South Africa|2020-07-20	Africa|hCoV-19/South Africa/LR00079/2020|EPI ISL 514390|B.1.1.52|South Africa|2020-07-13	0.0004518849	Africa
Africa|hCoV-19/South Africa/KRISP-K002238/2020|EPI ISL 515630|B.1.1|South Africa|2020-07-20	Africa|hCoV-19/South Africa/LR00079/2020|EPI ISL 514390|B.1.1.52|South Africa|2020-07-13	0.0001767116	Africa
Africa|hCoV-19/South Africa/KRISP-K002239/2020|EPI ISL 515631|B.1.1.206|South Africa|2020-07-20	Africa|hCoV-19/South Africa/LR00079/2020|EPI ISL 514390|B.1.1.52|South Africa|2020-07-13	0.0002405315	Africa
Africa|hCoV-19/South Africa/KRISP-K002242/2020|EPI ISL 515633|B.1.5|South Africa|2020-07-21	Africa|hCoV-19/South Africa/LR00079/2020|EPI ISL 514390|B.1.1.52|South Africa|2020-07-13	0.0005166333	Africa
Africa|hCoV-19/South Africa/KRISP-K002243/2020|EPI ISL 515634|B.1.1.34|South Africa|2020-07-21	Africa|hCoV-19/South Africa/LR00079/2020|EPI ISL 514390|B.1.1.52|South Africa|2020-07-13	0.0004467550	Africa
Africa|hCoV-19/South Africa/KRISP-K002244/2020|EPI ISL 515635|B.1.106|South Africa|2020-07-20	Africa|hCoV-19/South Africa/LR00079/2020|EPI ISL 514390|B.1.1.52|South Africa|2020-07-13	0.0004479309	Africa
Africa|hCoV-19/South Africa/KRISP-K002249/2020|EPI ISL 515636|B.1.1|South Africa|2020-07-21	Africa|hCoV-19/South Africa/LR00079/2020|EPI ISL 514390|B.1.1.52|South Africa|2020-07-13	0.0003814599	Africa
Africa|hCoV-19/South Africa/KRISP-K002251/2020|EPI ISL 515638|B.1.1|South Africa|2020-07-21	Africa|hCoV-19/South Africa/LR00079/2020|EPI ISL 514390|B.1.1.52|South Africa|2020-07-13	0.0002750244	Africa
Africa|hCoV-19/South Africa/KRISP-K002253/2020|EPI ISL 515639|B.1.1.117|South Africa|2020-07-21	Africa|hCoV-19/South Africa/LR00079/2020|EPI ISL 514390|B.1.1.52|South Africa|2020-07-13	0.0003436364	Africa
Africa|hCoV-19/South Africa/KRISP-K002255/2020|EPI ISL 515640|B.1.1|South Africa|2020-07-21	Africa|hCoV-19/South Africa/LR00079/2020|EPI ISL 514390|B.1.1.52|South Africa|2020-07-13	0.0003097922	Africa
Africa|hCoV-19/South Africa/KRISP-K002256/2020|EPI ISL 515641|B.1.1.56|South Africa|2020-07-21	Africa|hCoV-19/South Africa/LR00079/2020|EPI ISL 514390|B.1.1.52|South Africa|2020-07-13	0.0004467948	Africa
Africa|hCoV-19/South Africa/KRISP-K002257/2020|EPI ISL 515642|B.1.1.206|South Africa|2020-07-19	Africa|hCoV-19/South Africa/LR00079/2020|EPI ISL 514390|B.1.1.52|South Africa|2020-07-13	0.0003092801	Africa
Africa|hCoV-19/South Africa/KRISP-K002258/2020|EPI ISL 515643|B.1.1.206|South Africa|2020-07-18	Africa|hCoV-19/South Africa/LR00079/2020|EPI ISL 514390|B.1.1.52|South Africa|2020-07-13	0.0001374314	Africa
Africa|hCoV-19/South Africa/KRISP-K002259/2020|EPI ISL 515644|C.1|South Africa|2020-07-18	Africa|hCoV-19/South Africa/LR00079/2020|EPI ISL 514390|B.1.1.52|South Africa|2020-07-13	0.0004467657	Africa
Africa|hCoV-19/South Africa/KRISP-K002260/2020|EPI ISL 515645|B.1.5|South Africa|2020-07-16	Africa|hCoV-19/South Africa/LR00079/2020|EPI ISL 514390|B.1.1.52|South Africa|2020-07-13	0.0004812101	Africa
Africa|hCoV-19/South Africa/KRISP-K002263/2020|EPI ISL 515646|B.1.1.206|South Africa|2020-07-19	Africa|hCoV-19/South Africa/LR00079/2020|EPI ISL 514390|B.1.1.52|South Africa|2020-07-13	0.0003098551	Africa
Africa|hCoV-19/South Africa/KRISP-K002264/2020|EPI ISL 515647|B.1.1.206|South Africa|2020-07-19	Africa|hCoV-19/South Africa/LR00079/2020|EPI ISL 514390|B.1.1.52|South Africa|2020-07-13	0.0002061649	Africa
Africa|hCoV-19/South Africa/KRISP-K002265/2020|EPI ISL 515648|B.1.1.62|South Africa|2020-07-20	Africa|hCoV-19/South Africa/LR00079/2020|EPI ISL 514390|B.1.1.52|South Africa|2020-07-13	0.0003486679	Africa
Africa|hCoV-19/South Africa/KRISP-K002266/2020|EPI ISL 515649|H.1|South Africa|2020-07-20	Africa|hCoV-19/South Africa/LR00079/2020|EPI ISL 514390|B.1.1.52|South Africa|2020-07-13	0.0003783463	Africa
Africa|hCoV-19/South Africa/KRISP-K002268/2020|EPI ISL 515650|C.1|South Africa|2020-07-20	Africa|hCoV-19/South Africa/LR00079/2020|EPI ISL 514390|B.1.1.52|South Africa|2020-07-13	0.0004467658	Africa
Africa|hCoV-19/South Africa/KRISP-K002269/2020|EPI ISL 515651|B.1.1.1|South Africa|2020-07-21	Africa|hCoV-19/South Africa/LR00079/2020|EPI ISL 514390|B.1.1.52|South Africa|2020-07-13	0.0003780170	Africa
Africa|hCoV-19/South Africa/KRISP-K002270/2020|EPI ISL 515652|B.1.1.206|South Africa|2020-07-20	Africa|hCoV-19/South Africa/LR00079/2020|EPI ISL 514390|B.1.1.52|South Africa|2020-07-13	0.0002067024	Africa
Africa|hCoV-19/South Africa/KRISP-K002271/2020|EPI ISL 515653|B.1.1.206|South Africa|2020-07-19	Africa|hCoV-19/South Africa/LR00079/2020|EPI ISL 514390|B.1.1.52|South Africa|2020-07-13	0.0001374315	Africa
Africa|hCoV-19/South Africa/KRISP-K002273/2020|EPI ISL 515654|C.1|South Africa|2020-07-21	Africa|hCoV-19/South Africa/LR00079/2020|EPI ISL 514390|B.1.1.52|South Africa|2020-07-13	0.0005155201	Africa
Africa|hCoV-19/South Africa/KRISP-K002274/2020|EPI ISL 515655|B.1.1.206|South Africa|2020-07-21	Africa|hCoV-19/South Africa/LR00079/2020|EPI ISL 514390|B.1.1.52|South Africa|2020-07-13	0.0002405257	Africa
Africa|hCoV-19/South Africa/KRISP-K002278/2020|EPI ISL 515658|B.1.1.206|South Africa|2020-07-21	Africa|hCoV-19/South Africa/LR00079/2020|EPI ISL 514390|B.1.1.52|South Africa|2020-07-13	0.0003092876	Africa
Africa|hCoV-19/South Africa/KRISP-K002279/2020|EPI ISL 515659|B.1.1.206|South Africa|2020-07-21	Africa|hCoV-19/South Africa/LR00079/2020|EPI ISL 514390|B.1.1.52|South Africa|2020-07-13	0.0003092876	Africa
Africa|hCoV-19/South Africa/KRISP-K002280/2020|EPI ISL 515660|C.1|South Africa|2020-07-21	Africa|hCoV-19/South Africa/LR00079/2020|EPI ISL 514390|B.1.1.52|South Africa|2020-07-13	0.0004811753	Africa
Africa|hCoV-19/South Africa/KRISP-K002281/2020|EPI ISL 515661|B.1.1.1|South Africa|2020-07-21	Africa|hCoV-19/South Africa/LR00079/2020|EPI ISL 514390|B.1.1.52|South Africa|2020-07-13	0.0003092601	Africa
Africa|hCoV-19/South Africa/KRISP-K002282/2020|EPI ISL 515662|C.2|South Africa|2020-07-21	Africa|hCoV-19/South Africa/LR00079/2020|EPI ISL 514390|B.1.1.52|South Africa|2020-07-13	0.0005498996	Africa
Africa|hCoV-19/South Africa/KRISP-K002283/2020|EPI ISL 515663|B.1.1.206|South Africa|2020-07-12	Africa|hCoV-19/South Africa/LR00079/2020|EPI ISL 514390|B.1.1.52|South Africa|2020-07-13	0.0002085318	Africa
Africa|hCoV-19/South Africa/KRISP-K002284/2020|EPI ISL 515664|B.1.1.206|South Africa|2020-07-21	Africa|hCoV-19/South Africa/LR00079/2020|EPI ISL 514390|B.1.1.52|South Africa|2020-07-13	0.0003924923	Africa
Africa|hCoV-19/South Africa/KRISP-K002287/2020|EPI ISL 515665|B.1.1.206|South Africa|2020-07-19	Africa|hCoV-19/South Africa/LR00079/2020|EPI ISL 514390|B.1.1.52|South Africa|2020-07-13	0.0002405363	Africa
Africa|hCoV-19/South Africa/KRISP-K002288/2020|EPI ISL 515666|B.1.1.206|South Africa|2020-07-21	Africa|hCoV-19/South Africa/LR00079/2020|EPI ISL 514390|B.1.1.52|South Africa|2020-07-13	0.0003092526	Africa
Africa|hCoV-19/South Africa/KRISP-K002289/2020|EPI ISL 515667|B.1.1.34|South Africa|2020-07-20	Africa|hCoV-19/South Africa/LR00079/2020|EPI ISL 514390|B.1.1.52|South Africa|2020-07-13	0.0003466173	Africa
Africa|hCoV-19/South Africa/KRISP-K002290/2020|EPI ISL 515668|B.1.1.206|South Africa|2020-07-23	Africa|hCoV-19/South Africa/LR00079/2020|EPI ISL 514390|B.1.1.52|South Africa|2020-07-13	0.0002061649	Africa
Africa|hCoV-19/South Africa/KRISP-K002291/2020|EPI ISL 515669|C.1|South Africa|2020-07-22	Africa|hCoV-19/South Africa/LR00079/2020|EPI ISL 514390|B.1.1.52|South Africa|2020-07-13	0.0006535600	Africa
Africa|hCoV-19/South Africa/KRISP-K002292/2020|EPI ISL 515670|B.1.1.206|South Africa|2020-07-22	Africa|hCoV-19/South Africa/LR00079/2020|EPI ISL 514390|B.1.1.52|South Africa|2020-07-13	0.0001744031	Africa
Africa|hCoV-19/South Africa/KRISP-K002293/2020|EPI ISL 515671|C.1|South Africa|2020-07-23	Africa|hCoV-19/South Africa/LR00079/2020|EPI ISL 514390|B.1.1.52|South Africa|2020-07-13	0.0005842799	Africa
Africa|hCoV-19/South Africa/KRISP-K002295/2020|EPI ISL 515672|B.1.1.206|South Africa|2020-07-23	Africa|hCoV-19/South Africa/LR00079/2020|EPI ISL 514390|B.1.1.52|South Africa|2020-07-13	0.0002061606	Africa
Africa|hCoV-19/South Africa/KRISP-K002296/2020|EPI ISL 515673|B.1.1.206|South Africa|2020-07-21	Africa|hCoV-19/South Africa/LR00079/2020|EPI ISL 514390|B.1.1.52|South Africa|2020-07-13	0.0002160878	Africa
Africa|hCoV-19/South Africa/KRISP-K002297/2020|EPI ISL 515674|C.6|South Africa|2020-07-20	Africa|hCoV-19/South Africa/LR00079/2020|EPI ISL 514390|B.1.1.52|South Africa|2020-07-13	0.0005846238	Africa
Africa|hCoV-19/South Africa/KRISP-K002298/2020|EPI ISL 515675|B.1.1.206|South Africa|2020-07-23	Africa|hCoV-19/South Africa/LR00079/2020|EPI ISL 514390|B.1.1.52|South Africa|2020-07-13	0.0001376205	Africa
Africa|hCoV-19/South Africa/KRISP-K002299/2020|EPI ISL 515676|H.1|South Africa|2020-07-22	Africa|hCoV-19/South Africa/LR00079/2020|EPI ISL 514390|B.1.1.52|South Africa|2020-07-13	0.0003436600	Africa
Africa|hCoV-19/South Africa/KRISP-K002300/2020|EPI ISL 515677|C.1|South Africa|2020-07-21	Africa|hCoV-19/South Africa/LR00079/2020|EPI ISL 514390|B.1.1.52|South Africa|2020-07-13	0.0006591066	Africa
Africa|hCoV-19/South Africa/KRISP-K002301/2020|EPI ISL 515678|B.1.1.206|South Africa|2020-07-22	Africa|hCoV-19/South Africa/LR00079/2020|EPI ISL 514390|B.1.1.52|South Africa|2020-07-13	0.0001717887	Africa
Africa|hCoV-19/South Africa/KRISP-K002303/2020|EPI ISL 515680|C.1|South Africa|2020-07-23	Africa|hCoV-19/South Africa/LR00079/2020|EPI ISL 514390|B.1.1.52|South Africa|2020-07-13	0.0005843202	Africa
Africa|hCoV-19/South Africa/KRISP-K002304/2020|EPI ISL 515681|C.1|South Africa|2020-07-23	Africa|hCoV-19/South Africa/LR00079/2020|EPI ISL 514390|B.1.1.52|South Africa|2020-07-13	0.0005842801	Africa
Africa|hCoV-19/South Africa/KRISP-K002306/2020|EPI ISL 515682|B.1.1.206|South Africa|2020-07-21	Africa|hCoV-19/South Africa/LR00079/2020|EPI ISL 514390|B.1.1.52|South Africa|2020-07-13	0.0004124005	Africa
Africa|hCoV-19/South Africa/KRISP-K002307/2020|EPI ISL 515683|B.1.1.206|South Africa|2020-07-23	Africa|hCoV-19/South Africa/LR00079/2020|EPI ISL 514390|B.1.1.52|South Africa|2020-07-13	0.0002748922	Africa
Africa|hCoV-19/South Africa/KRISP-K002308/2020|EPI ISL 515684|B.1.1.206|South Africa|2020-07-22	Africa|hCoV-19/South Africa/LR00079/2020|EPI ISL 514390|B.1.1.52|South Africa|2020-07-13	0.0001374343	Africa
Africa|hCoV-19/South Africa/KRISP-K002309/2020|EPI ISL 515685|B.1.1|South Africa|2020-07-23	Africa|hCoV-19/South Africa/LR00079/2020|EPI ISL 514390|B.1.1.52|South Africa|2020-07-13	0.0003098093	Africa
Africa|hCoV-19/South Africa/KRISP-K002310/2020|EPI ISL 515686|B.1.1.206|South Africa|2020-07-23	Africa|hCoV-19/South Africa/LR00079/2020|EPI ISL 514390|B.1.1.52|South Africa|2020-07-13	0.0003444732	Africa
Africa|hCoV-19/South Africa/KRISP-K002311/2020|EPI ISL 515687|C.9|South Africa|2020-07-22	Africa|hCoV-19/South Africa/LR00079/2020|EPI ISL 514390|B.1.1.52|South Africa|2020-07-13	0.0005499483	Africa
Africa|hCoV-19/South Africa/KRISP-K002312/2020|EPI ISL 515688|B.1.1.206|South Africa|2020-07-22	Africa|hCoV-19/South Africa/LR00079/2020|EPI ISL 514390|B.1.1.52|South Africa|2020-07-13	0.0002405315	Africa
Africa|hCoV-19/South Africa/KRISP-K002313/2020|EPI ISL 515689|B.1.140|South Africa|2020-07-22	Africa|hCoV-19/South Africa/LR00079/2020|EPI ISL 514390|B.1.1.52|South Africa|2020-07-13	0.0006531805	Africa
Africa|hCoV-19/South Africa/KRISP-K002314/2020|EPI ISL 515690|B.1.5|South Africa|2020-07-22	Africa|hCoV-19/South Africa/LR00079/2020|EPI ISL 514390|B.1.1.52|South Africa|2020-07-13	0.0004842388	Africa
Africa|hCoV-19/South Africa/KRISP-K002315/2020|EPI ISL 515691|B.1.5|South Africa|2020-07-22	Africa|hCoV-19/South Africa/LR00079/2020|EPI ISL 514390|B.1.1.52|South Africa|2020-07-13	0.0005500016	Africa
Africa|hCoV-19/South Africa/KRISP-K002316/2020|EPI ISL 515692|B.1.1.206|South Africa|2020-07-22	Africa|hCoV-19/South Africa/LR00079/2020|EPI ISL 514390|B.1.1.52|South Africa|2020-07-13	0.0002408864	Africa
Africa|hCoV-19/South Africa/KRISP-K002318/2020|EPI ISL 515694|B.1.1.206|South Africa|2020-07-22	Africa|hCoV-19/South Africa/LR00079/2020|EPI ISL 514390|B.1.1.52|South Africa|2020-07-13	0.0003092801	Africa
Africa|hCoV-19/South Africa/KRISP-K002319/2020|EPI ISL 515695|H.1|South Africa|2020-07-22	Africa|hCoV-19/South Africa/LR00079/2020|EPI ISL 514390|B.1.1.52|South Africa|2020-07-13	0.0002453580	Africa
Africa|hCoV-19/South Africa/KRISP-K002320/2020|EPI ISL 515696|B.1.5|South Africa|2020-07-22	Africa|hCoV-19/South Africa/LR00079/2020|EPI ISL 514390|B.1.1.52|South Africa|2020-07-13	0.0004812099	Africa
Africa|hCoV-19/South Africa/KRISP-K002321/2020|EPI ISL 515697|B.1.1.273|South Africa|2020-07-22	Africa|hCoV-19/South Africa/LR00079/2020|EPI ISL 514390|B.1.1.52|South Africa|2020-07-13	0.0004811539	Africa
Africa|hCoV-19/South Africa/KRISP-K002322/2020|EPI ISL 515698|B.1.5|South Africa|2020-07-22	Africa|hCoV-19/South Africa/LR00079/2020|EPI ISL 514390|B.1.1.52|South Africa|2020-07-13	0.0003092813	Africa
Africa|hCoV-19/South Africa/KRISP-K002323/2020|EPI ISL 515699|B.1.1.206|South Africa|2020-07-23	Africa|hCoV-19/South Africa/LR00079/2020|EPI ISL 514390|B.1.1.52|South Africa|2020-07-13	0.0002061656	Africa
Africa|hCoV-19/South Africa/KRISP-K002325/2020|EPI ISL 515701|B.1.1.206|South Africa|2020-07-22	Africa|hCoV-19/South Africa/LR00079/2020|EPI ISL 514390|B.1.1.52|South Africa|2020-07-13	0.0004124825	Africa
Africa|hCoV-19/South Africa/KRISP-K002326/2020|EPI ISL 515702|B.1.1.206|South Africa|2020-07-22	Africa|hCoV-19/South Africa/LR00079/2020|EPI ISL 514390|B.1.1.52|South Africa|2020-07-13	0.0004468744	Africa
Africa|hCoV-19/South Africa/KRISP-K002327/2020|EPI ISL 515703|B.1.1.206|South Africa|2020-07-14	Africa|hCoV-19/South Africa/LR00079/2020|EPI ISL 514390|B.1.1.52|South Africa|2020-07-13	0.0002405364	Africa
Africa|hCoV-19/South Africa/KRISP-K002329/2020|EPI ISL 515705|B.1.1.10|South Africa|2020-07-22	Africa|hCoV-19/South Africa/LR00079/2020|EPI ISL 514390|B.1.1.52|South Africa|2020-07-13	0.0002748978	Africa
Africa|hCoV-19/South Africa/KRISP-K002331/2020|EPI ISL 515706|H.1|South Africa|2020-07-22	Africa|hCoV-19/South Africa/LR00079/2020|EPI ISL 514390|B.1.1.52|South Africa|2020-07-13	0.0003092739	Africa
Africa|hCoV-19/South Africa/KRISP-K002332/2020|EPI ISL 515707|B.1.1.206|South Africa|2020-07-23	Africa|hCoV-19/South Africa/LR00079/2020|EPI ISL 514390|B.1.1.52|South Africa|2020-07-13	0.0002405306	Africa
Africa|hCoV-19/South Africa/KRISP-K002333/2020|EPI ISL 515708|B.1.1.206|South Africa|2020-07-22	Africa|hCoV-19/South Africa/LR00079/2020|EPI ISL 514390|B.1.1.52|South Africa|2020-07-13	0.0003780921	Africa
Africa|hCoV-19/South Africa/KRISP-K002335/2020|EPI ISL 515709|B.1.1|South Africa|2020-07-23	Africa|hCoV-19/South Africa/LR00079/2020|EPI ISL 514390|B.1.1.52|South Africa|2020-07-13	0.0002405306	Africa
Africa|hCoV-19/South Africa/KRISP-K002336/2020|EPI ISL 515710|C.1|South Africa|2020-07-23	Africa|hCoV-19/South Africa/LR00079/2020|EPI ISL 514390|B.1.1.52|South Africa|2020-07-13	0.0005499372	Africa
Africa|hCoV-19/South Africa/KRISP-K002337/2020|EPI ISL 515711|B.1.1.99|South Africa|2020-07-22	Africa|hCoV-19/South Africa/LR00079/2020|EPI ISL 514390|B.1.1.52|South Africa|2020-07-13	0.0002748922	Africa
Africa|hCoV-19/South Africa/KRISP-K002341/2020|EPI ISL 515714|B.1|South Africa|2020-07-22	Africa|hCoV-19/South Africa/LR00079/2020|EPI ISL 514390|B.1.1.52|South Africa|2020-07-13	0.0003780261	Africa
Africa|hCoV-19/South Africa/KRISP-K002343/2020|EPI ISL 515716|B.1.1.206|South Africa|2020-07-23	Africa|hCoV-19/South Africa/LR00079/2020|EPI ISL 514390|B.1.1.52|South Africa|2020-07-13	0.0002749044	Africa
Africa|hCoV-19/South Africa/KRISP-K002345/2020|EPI ISL 515717|B.1.1.206|South Africa|2020-07-21	Africa|hCoV-19/South Africa/LR00079/2020|EPI ISL 514390|B.1.1.52|South Africa|2020-07-13	0.0004572408	Africa
Africa|hCoV-19/South Africa/KRISP-K002346/2020|EPI ISL 515718|B.1.1.273|South Africa|2020-07-23	Africa|hCoV-19/South Africa/LR00079/2020|EPI ISL 514390|B.1.1.52|South Africa|2020-07-13	0.0004487152	Africa
Africa|hCoV-19/South Africa/KRISP-K002347/2020|EPI ISL 515719|B.1.1.206|South Africa|2020-07-23	Africa|hCoV-19/South Africa/LR00079/2020|EPI ISL 514390|B.1.1.52|South Africa|2020-07-13	0.0002061648	Africa
Africa|hCoV-19/South Africa/KRISP-K002348/2020|EPI ISL 515720|B.1.1|South Africa|2020-07-22	Africa|hCoV-19/South Africa/LR00079/2020|EPI ISL 514390|B.1.1.52|South Africa|2020-07-13	0.0004123907	Africa
Africa|hCoV-19/South Africa/KRISP-K002349/2020|EPI ISL 515721|B.1.1.206|South Africa|2020-07-10	Africa|hCoV-19/South Africa/LR00079/2020|EPI ISL 514390|B.1.1.52|South Africa|2020-07-13	0.0002749233	Africa
Africa|hCoV-19/South Africa/KRISP-K002350/2020|EPI ISL 515722|B.1.1.34|South Africa|2020-07-21	Africa|hCoV-19/South Africa/LR00079/2020|EPI ISL 514390|B.1.1.52|South Africa|2020-07-13	0.0004811853	Africa
Africa|hCoV-19/South Africa/KRISP-K002352/2020|EPI ISL 515724|C.9|South Africa|2020-07-21	Africa|hCoV-19/South Africa/LR00079/2020|EPI ISL 514390|B.1.1.52|South Africa|2020-07-13	0.0005843203	Africa
Africa|hCoV-19/South Africa/KRISP-K002353/2020|EPI ISL 515725|C.1|South Africa|2020-07-22	Africa|hCoV-19/South Africa/LR00079/2020|EPI ISL 514390|B.1.1.52|South Africa|2020-07-13	0.0005502910	Africa
Africa|hCoV-19/South Africa/KRISP-K002354/2020|EPI ISL 515726|B.1.1.206|South Africa|2020-07-21	Africa|hCoV-19/South Africa/LR00079/2020|EPI ISL 514390|B.1.1.52|South Africa|2020-07-13	0.0001755912	Africa
Africa|hCoV-19/South Africa/KRISP-K002357/2020|EPI ISL 515728|B.1.1.273|South Africa|2020-07-21	Africa|hCoV-19/South Africa/LR00079/2020|EPI ISL 514390|B.1.1.52|South Africa|2020-07-13	0.0004811326	Africa
Africa|hCoV-19/South Africa/KRISP-K002358/2020|EPI ISL 515729|B.1.1.206|South Africa|2020-07-21	Africa|hCoV-19/South Africa/LR00079/2020|EPI ISL 514390|B.1.1.52|South Africa|2020-07-13	0.0002748856	Africa
Africa|hCoV-19/South Africa/KRISP-K002359/2020|EPI ISL 515730|B.1.1.206|South Africa|2020-07-22	Africa|hCoV-19/South Africa/LR00079/2020|EPI ISL 514390|B.1.1.52|South Africa|2020-07-13	0.0003092876	Africa
Africa|hCoV-19/South Africa/KRISP-K002363/2020|EPI ISL 515731|B.1.1|South Africa|2020-07-21	Africa|hCoV-19/South Africa/LR00079/2020|EPI ISL 514390|B.1.1.52|South Africa|2020-07-13	0.0002748856	Africa
Africa|hCoV-19/South Africa/KRISP-K002364/2020|EPI ISL 515732|B.1.1.206|South Africa|2020-07-14	Africa|hCoV-19/South Africa/LR00079/2020|EPI ISL 514390|B.1.1.52|South Africa|2020-07-13	0.0002748922	Africa
Africa|hCoV-19/South Africa/KRISP-K002365/2020|EPI ISL 515733|B.1.1.273|South Africa|2020-07-22	Africa|hCoV-19/South Africa/LR00079/2020|EPI ISL 514390|B.1.1.52|South Africa|2020-07-13	0.0004811539	Africa
Africa|hCoV-19/South Africa/KRISP-K002366/2020|EPI ISL 515734|B.1.1.206|South Africa|2020-07-21	Africa|hCoV-19/South Africa/LR00079/2020|EPI ISL 514390|B.1.1.52|South Africa|2020-07-13	0.0002061648	Africa
Africa|hCoV-19/South Africa/KRISP-K002367/2020|EPI ISL 515735|C.1|South Africa|2020-07-22	Africa|hCoV-19/South Africa/LR00079/2020|EPI ISL 514390|B.1.1.52|South Africa|2020-07-13	0.0005573356	Africa
Africa|hCoV-19/South Africa/KRISP-K002368/2020|EPI ISL 515736|B.1.1.206|South Africa|2020-07-22	Africa|hCoV-19/South Africa/LR00079/2020|EPI ISL 514390|B.1.1.52|South Africa|2020-07-13	0.0001717969	Africa
Africa|hCoV-19/South Africa/KRISP-K002369/2020|EPI ISL 515737|C.1|South Africa|2020-07-22	Africa|hCoV-19/South Africa/LR00079/2020|EPI ISL 514390|B.1.1.52|South Africa|2020-07-13	0.0004811851	Africa
Africa|hCoV-19/South Africa/KRISP-K002370/2020|EPI ISL 515738|B.1.1.62|South Africa|2020-07-22	Africa|hCoV-19/South Africa/LR00079/2020|EPI ISL 514390|B.1.1.52|South Africa|2020-07-13	0.0004152297	Africa
Africa|hCoV-19/South Africa/KRISP-K002371/2020|EPI ISL 515739|C.1|South Africa|2020-07-22	Africa|hCoV-19/South Africa/LR00079/2020|EPI ISL 514390|B.1.1.52|South Africa|2020-07-13	0.0005155555	Africa
Africa|hCoV-19/South Africa/KRISP-K002372/2020|EPI ISL 515740|H.1|South Africa|2020-07-20	Africa|hCoV-19/South Africa/LR00079/2020|EPI ISL 514390|B.1.1.52|South Africa|2020-07-13	0.0003436530	Africa
Africa|hCoV-19/South Africa/KRISP-K002375/2020|EPI ISL 515741|B.1.1|South Africa|2020-07-21	Africa|hCoV-19/South Africa/LR00079/2020|EPI ISL 514390|B.1.1.52|South Africa|2020-07-13	0.0002065317	Africa
Africa|hCoV-19/South Africa/KRISP-K002376/2020|EPI ISL 515742|B.1.1|South Africa|2020-07-22	Africa|hCoV-19/South Africa/LR00079/2020|EPI ISL 514390|B.1.1.52|South Africa|2020-07-13	0.0002427860	Africa
Africa|hCoV-19/South Africa/KRISP-K002377/2020|EPI ISL 515743|B.1.1.206|South Africa|2020-07-22	Africa|hCoV-19/South Africa/LR00079/2020|EPI ISL 514390|B.1.1.52|South Africa|2020-07-13	0.0003780416	Africa
Africa|hCoV-19/South Africa/KRISP-K002378/2020|EPI ISL 515744|B.1|South Africa|2020-07-20	Africa|hCoV-19/South Africa/LR00079/2020|EPI ISL 514390|B.1.1.52|South Africa|2020-07-13	0.0005500129	Africa
Africa|hCoV-19/South Africa/KRISP-K002379/2020|EPI ISL 515745|C.1|South Africa|2020-07-22	Africa|hCoV-19/South Africa/LR00079/2020|EPI ISL 514390|B.1.1.52|South Africa|2020-07-13	0.0004142409	Africa
Africa|hCoV-19/South Africa/KRISP-K002380/2020|EPI ISL 515746|B.1.1|South Africa|2020-07-22	Africa|hCoV-19/South Africa/LR00079/2020|EPI ISL 514390|B.1.1.52|South Africa|2020-07-13	0.0002425279	Africa
Africa|hCoV-19/South Africa/KRISP-K002381/2020|EPI ISL 515747|B.1.1|South Africa|2020-07-17	Africa|hCoV-19/South Africa/LR00079/2020|EPI ISL 514390|B.1.1.52|South Africa|2020-07-13	0.0003788539	Africa
Africa|hCoV-19/South Africa/KRISP-K002382/2020|EPI ISL 515748|B.1.1.206|South Africa|2020-07-22	Africa|hCoV-19/South Africa/LR00079/2020|EPI ISL 514390|B.1.1.52|South Africa|2020-07-13	0.0002749044	Africa
Africa|hCoV-19/South Africa/KRISP-K002383/2020|EPI ISL 515749|B.1.1.206|South Africa|2020-07-20	Africa|hCoV-19/South Africa/LR00079/2020|EPI ISL 514390|B.1.1.52|South Africa|2020-07-13	0.0002405364	Africa
Africa|hCoV-19/South Africa/KRISP-K002384/2020|EPI ISL 515750|B.1.1.273|South Africa|2020-07-22	Africa|hCoV-19/South Africa/LR00079/2020|EPI ISL 514390|B.1.1.52|South Africa|2020-07-13	0.0003464779	Africa
Africa|hCoV-19/South Africa/KRISP-K002385/2020|EPI ISL 515751|B.1.1.206|South Africa|2020-07-22	Africa|hCoV-19/South Africa/LR00079/2020|EPI ISL 514390|B.1.1.52|South Africa|2020-07-13	0.0001717928	Africa
Africa|hCoV-19/South Africa/KRISP-K002386/2020|EPI ISL 515752|B.1.1.206|South Africa|2020-07-21	Africa|hCoV-19/South Africa/LR00079/2020|EPI ISL 514390|B.1.1.52|South Africa|2020-07-13	0.0002748856	Africa
Africa|hCoV-19/South Africa/KRISP-K002387/2020|EPI ISL 515753|B.1.1.64|South Africa|2020-07-22	Africa|hCoV-19/South Africa/LR00079/2020|EPI ISL 514390|B.1.1.52|South Africa|2020-07-13	0.0003092527	Africa
Africa|hCoV-19/South Africa/KRISP-K002388/2020|EPI ISL 515754|B.1.1.206|South Africa|2020-07-22	Africa|hCoV-19/South Africa/LR00079/2020|EPI ISL 514390|B.1.1.52|South Africa|2020-07-13	0.0002748978	Africa
Africa|hCoV-19/South Africa/KRISP-K002390/2020|EPI ISL 515755|B.1|South Africa|2020-07-25	Africa|hCoV-19/South Africa/LR00079/2020|EPI ISL 514390|B.1.1.52|South Africa|2020-07-13	0.0003128172	Africa
Africa|hCoV-19/South Africa/KRISP-K002391/2020|EPI ISL 515756|B.1.1.57|South Africa|2020-07-21	Africa|hCoV-19/South Africa/LR00079/2020|EPI ISL 514390|B.1.1.52|South Africa|2020-07-13	0.0003812091	Africa
Africa|hCoV-19/South Africa/KRISP-K002392/2020|EPI ISL 515757|B.1.1|South Africa|2020-07-27	Africa|hCoV-19/South Africa/LR00079/2020|EPI ISL 514390|B.1.1.52|South Africa|2020-07-13	0.0003780172	Africa
Africa|hCoV-19/South Africa/KRISP-K002393/2020|EPI ISL 515758|B.1.1|South Africa|2020-07-28	Africa|hCoV-19/South Africa/LR00079/2020|EPI ISL 514390|B.1.1.52|South Africa|2020-07-13	0.0002061557	Africa
Africa|hCoV-19/South Africa/KRISP-K002394/2020|EPI ISL 515759|C.1|South Africa|2020-07-28	Africa|hCoV-19/South Africa/LR00079/2020|EPI ISL 514390|B.1.1.52|South Africa|2020-07-13	0.0006209711	Africa
Africa|hCoV-19/South Africa/KRISP-K002395/2020|EPI ISL 515760|B.1.1.273|South Africa|2020-07-28	Africa|hCoV-19/South Africa/LR00079/2020|EPI ISL 514390|B.1.1.52|South Africa|2020-07-13	0.0005842945	Africa
Africa|hCoV-19/South Africa/KRISP-K002396/2020|EPI ISL 515761|H.1|South Africa|2020-07-30	Africa|hCoV-19/South Africa/LR00079/2020|EPI ISL 514390|B.1.1.52|South Africa|2020-07-13	0.0002505718	Africa
Africa|hCoV-19/South Africa/KRISP-K002398/2020|EPI ISL 515762|B.1.1.117|South Africa|2020-07-27	Africa|hCoV-19/South Africa/LR00079/2020|EPI ISL 514390|B.1.1.52|South Africa|2020-07-13	0.0003436367	Africa
Africa|hCoV-19/South Africa/KRISP-K002399/2020|EPI ISL 515763|B.1.1.62|South Africa|2020-07-30	Africa|hCoV-19/South Africa/LR00079/2020|EPI ISL 514390|B.1.1.52|South Africa|2020-07-13	0.0003780338	Africa
Africa|hCoV-19/South Africa/KRISP-K002400/2020|EPI ISL 515764|B.1.1.206|South Africa|2020-07-30	Africa|hCoV-19/South Africa/LR00079/2020|EPI ISL 514390|B.1.1.52|South Africa|2020-07-13	0.0002748856	Africa
Africa|hCoV-19/South Africa/KRISP-K002403/2020|EPI ISL 515767|B.1.1.117|South Africa|2020-07-24	Africa|hCoV-19/South Africa/LR00079/2020|EPI ISL 514390|B.1.1.52|South Africa|2020-07-13	0.0003436364	Africa
Africa|hCoV-19/South Africa/KRISP-K002404/2020|EPI ISL 515768|C.1|South Africa|2020-07-27	Africa|hCoV-19/South Africa/LR00079/2020|EPI ISL 514390|B.1.1.52|South Africa|2020-07-13	0.0006237461	Africa
Africa|hCoV-19/South Africa/KRISP-K002405/2020|EPI ISL 515769|B.1.1.273|South Africa|2020-07-27	Africa|hCoV-19/South Africa/LR00079/2020|EPI ISL 514390|B.1.1.52|South Africa|2020-07-13	0.0003436446	Africa
Africa|hCoV-19/South Africa/KRISP-K002406/2020|EPI ISL 515770|B.1.1.57|South Africa|2020-07-29	Africa|hCoV-19/South Africa/LR00079/2020|EPI ISL 514390|B.1.1.52|South Africa|2020-07-13	0.0003465502	Africa
Africa|hCoV-19/South Africa/KRISP-K002407/2020|EPI ISL 515771|B.1.1.273|South Africa|2020-07-30	Africa|hCoV-19/South Africa/LR00079/2020|EPI ISL 514390|B.1.1.52|South Africa|2020-07-13	0.0004468059	Africa
Africa|hCoV-19/South Africa/KRISP-K002408/2020|EPI ISL 515772|B.1.5|South Africa|2020-07-28	Africa|hCoV-19/South Africa/LR00079/2020|EPI ISL 514390|B.1.1.52|South Africa|2020-07-13	0.0003492167	Africa
Africa|hCoV-19/South Africa/KRISP-K002411/2020|EPI ISL 515773|C.9|South Africa|2020-07-29	Africa|hCoV-19/South Africa/LR00079/2020|EPI ISL 514390|B.1.1.52|South Africa|2020-07-13	0.0005498994	Africa
Africa|hCoV-19/South Africa/KRISP-K002412/2020|EPI ISL 515774|B.1.1|South Africa|2020-07-28	Africa|hCoV-19/South Africa/LR00079/2020|EPI ISL 514390|B.1.1.52|South Africa|2020-07-13	0.0003098670	Africa
Africa|hCoV-19/South Africa/KRISP-K002413/2020|EPI ISL 515775|B.1.1.206|South Africa|2020-07-24	Africa|hCoV-19/South Africa/LR00079/2020|EPI ISL 514390|B.1.1.52|South Africa|2020-07-13	0.0003780416	Africa
Africa|hCoV-19/South Africa/KRISP-K002414/2020|EPI ISL 515776|B.1.1.206|South Africa|2020-07-24	Africa|hCoV-19/South Africa/LR00079/2020|EPI ISL 514390|B.1.1.52|South Africa|2020-07-13	0.0001717928	Africa
Africa|hCoV-19/South Africa/KRISP-K002415/2020|EPI ISL 515777|B.1.1.206|South Africa|2020-07-29	Africa|hCoV-19/South Africa/LR00079/2020|EPI ISL 514390|B.1.1.52|South Africa|2020-07-13	0.0002749044	Africa
Africa|hCoV-19/South Africa/KRISP-K002416/2020|EPI ISL 515778|B.1.1.206|South Africa|2020-07-30	Africa|hCoV-19/South Africa/LR00079/2020|EPI ISL 514390|B.1.1.52|South Africa|2020-07-13	0.0003436600	Africa
Africa|hCoV-19/South Africa/KRISP-K002417/2020|EPI ISL 515779|B.1.1.206|South Africa|2020-07-30	Africa|hCoV-19/South Africa/LR00079/2020|EPI ISL 514390|B.1.1.52|South Africa|2020-07-13	0.0002128211	Africa
Africa|hCoV-19/South Africa/KRISP-K002418/2020|EPI ISL 515780|B.1.1.206|South Africa|2020-07-30	Africa|hCoV-19/South Africa/LR00079/2020|EPI ISL 514390|B.1.1.52|South Africa|2020-07-13	0.0001717929	Africa
Africa|hCoV-19/South Africa/KRISP-K002419/2020|EPI ISL 515781|B.1.1.206|South Africa|2020-07-30	Africa|hCoV-19/South Africa/LR00079/2020|EPI ISL 514390|B.1.1.52|South Africa|2020-07-13	0.0001717928	Africa
Africa|hCoV-19/South Africa/KRISP-K002420/2020|EPI ISL 515782|B.1.1.206|South Africa|2020-07-30	Africa|hCoV-19/South Africa/LR00079/2020|EPI ISL 514390|B.1.1.52|South Africa|2020-07-13	0.0002061648	Africa
Africa|hCoV-19/South Africa/KRISP-K002421/2020|EPI ISL 515783|B.1.1.206|South Africa|2020-07-30	Africa|hCoV-19/South Africa/LR00079/2020|EPI ISL 514390|B.1.1.52|South Africa|2020-07-13	0.0002074527	Africa
Africa|hCoV-19/South Africa/KRISP-K002423/2020|EPI ISL 515784|B.1.1.117|South Africa|2020-07-30	Africa|hCoV-19/South Africa/LR00079/2020|EPI ISL 514390|B.1.1.52|South Africa|2020-07-13	0.0003440856	Africa
Africa|hCoV-19/South Africa/KRISP-K002424/2020|EPI ISL 515785|B.1.1.57|South Africa|2020-07-30	Africa|hCoV-19/South Africa/LR00079/2020|EPI ISL 514390|B.1.1.52|South Africa|2020-07-13	0.0003495577	Africa
Africa|hCoV-19/South Africa/KRISP-K002425/2020|EPI ISL 515786|B.1.1.57|South Africa|2020-07-29	Africa|hCoV-19/South Africa/LR00079/2020|EPI ISL 514390|B.1.1.52|South Africa|2020-07-13	0.0004852445	Africa
Africa|hCoV-19/South Africa/KRISP-K002426/2020|EPI ISL 515787|C.1|South Africa|2020-07-29	Africa|hCoV-19/South Africa/LR00079/2020|EPI ISL 514390|B.1.1.52|South Africa|2020-07-13	0.0004474268	Africa
Africa|hCoV-19/South Africa/KRISP-K002427/2020|EPI ISL 515788|B.1.1|South Africa|2020-07-30	Africa|hCoV-19/South Africa/LR00079/2020|EPI ISL 514390|B.1.1.52|South Africa|2020-07-13	0.0004164831	Africa
Africa|hCoV-19/South Africa/KRISP-K002428/2020|EPI ISL 515789|B.1.1.273|South Africa|2020-07-30	Africa|hCoV-19/South Africa/LR00079/2020|EPI ISL 514390|B.1.1.52|South Africa|2020-07-13	0.0004467564	Africa
Africa|hCoV-19/South Africa/KRISP-K002429/2020|EPI ISL 515790|B.1.1.206|South Africa|2020-07-30	Africa|hCoV-19/South Africa/LR00079/2020|EPI ISL 514390|B.1.1.52|South Africa|2020-07-13	0.0002748988	Africa
Africa|hCoV-19/South Africa/KRISP-K002430/2020|EPI ISL 515791|B.1.1.206|South Africa|2020-07-30	Africa|hCoV-19/South Africa/LR00079/2020|EPI ISL 514390|B.1.1.52|South Africa|2020-07-13	0.0003092813	Africa
Africa|hCoV-19/South Africa/KRISP-K002431/2020|EPI ISL 515792|C.1|South Africa|2020-07-29	Africa|hCoV-19/South Africa/LR00079/2020|EPI ISL 514390|B.1.1.52|South Africa|2020-07-13	0.0006557564	Africa
Africa|hCoV-19/South Africa/KRISP-K002433/2020|EPI ISL 515793|B.1.1.206|South Africa|2020-07-30	Africa|hCoV-19/South Africa/LR00079/2020|EPI ISL 514390|B.1.1.52|South Africa|2020-07-13	0.0001388478	Africa
Africa|hCoV-19/South Africa/KRISP-K002437/2020|EPI ISL 515794|B.1.1.62|South Africa|2020-07-30	Africa|hCoV-19/South Africa/LR00079/2020|EPI ISL 514390|B.1.1.52|South Africa|2020-07-13	0.0003092873	Africa
Africa|hCoV-19/South Africa/KRISP-K002439/2020|EPI ISL 515795|B.1.1.206|South Africa|2020-07-30	Africa|hCoV-19/South Africa/LR00079/2020|EPI ISL 514390|B.1.1.52|South Africa|2020-07-13	0.0002086449	Africa
Africa|hCoV-19/South Africa/KRISP-K002440/2020|EPI ISL 515796|B.1.1.40|South Africa|2020-07-29	Africa|hCoV-19/South Africa/LR00079/2020|EPI ISL 514390|B.1.1.52|South Africa|2020-07-13	0.0003802890	Africa
Africa|hCoV-19/South Africa/KRISP-K002441/2020|EPI ISL 515797|C.1|South Africa|2020-07-30	Africa|hCoV-19/South Africa/LR00079/2020|EPI ISL 514390|B.1.1.52|South Africa|2020-07-13	0.0004811847	Africa
Africa|hCoV-19/South Africa/KRISP-K002442/2020|EPI ISL 515798|B.1.1.99|South Africa|2020-07-30	Africa|hCoV-19/South Africa/LR00079/2020|EPI ISL 514390|B.1.1.52|South Africa|2020-07-13	0.0002787901	Africa
Africa|hCoV-19/South Africa/KRISP-K002443/2020|EPI ISL 515799|C.1|South Africa|2020-07-29	Africa|hCoV-19/South Africa/LR00079/2020|EPI ISL 514390|B.1.1.52|South Africa|2020-07-13	0.0005515131	Africa
Africa|hCoV-19/South Africa/KRISP-K002444/2020|EPI ISL 518034|B.1.1.57|South Africa|2020-07-07	Africa|hCoV-19/South Africa/LR00079/2020|EPI ISL 514390|B.1.1.52|South Africa|2020-07-13	0.0003092664	Africa
Africa|hCoV-19/South Africa/KRISP-K002445/2020|EPI ISL 518035|H.1|South Africa|2020-07-07	Africa|hCoV-19/South Africa/LR00079/2020|EPI ISL 514390|B.1.1.52|South Africa|2020-07-13	0.0004124374	Africa
Africa|hCoV-19/South Africa/KRISP-K002448/2020|EPI ISL 518037|B.1.1|South Africa|2020-07-17	Africa|hCoV-19/South Africa/LR00079/2020|EPI ISL 514390|B.1.1.52|South Africa|2020-07-13	0.0002405199	Africa
Africa|hCoV-19/South Africa/KRISP-K002449/2020|EPI ISL 518038|B.1.1.57|South Africa|2020-07-17	Africa|hCoV-19/South Africa/LR00079/2020|EPI ISL 514390|B.1.1.52|South Africa|2020-07-13	0.0002772410	Africa
Africa|hCoV-19/South Africa/KRISP-K002451/2020|EPI ISL 518039|B.1.1|South Africa|2020-07-18	Africa|hCoV-19/South Africa/LR00079/2020|EPI ISL 514390|B.1.1.52|South Africa|2020-07-13	0.0002405200	Africa
Africa|hCoV-19/South Africa/KRISP-K002454/2020|EPI ISL 518040|H.1|South Africa|2020-07-13	Africa|hCoV-19/South Africa/LR00079/2020|EPI ISL 514390|B.1.1.52|South Africa|2020-07-13	0.0003436530	Africa
Africa|hCoV-19/South Africa/KRISP-K002455/2020|EPI ISL 518041|B.1.1.273|South Africa|2020-07-13	Africa|hCoV-19/South Africa/LR00079/2020|EPI ISL 514390|B.1.1.52|South Africa|2020-07-13	0.0003780002	Africa
Africa|hCoV-19/South Africa/KRISP-K002456/2020|EPI ISL 518042|B.1.1.273|South Africa|2020-07-09	Africa|hCoV-19/South Africa/LR00079/2020|EPI ISL 514390|B.1.1.52|South Africa|2020-07-13	0.0004128647	Africa
Africa|hCoV-19/South Africa/KRISP-K002457/2020|EPI ISL 518043|B.1.1.273|South Africa|2020-07-07	Africa|hCoV-19/South Africa/LR00079/2020|EPI ISL 514390|B.1.1.52|South Africa|2020-07-13	0.0004123823	Africa
Africa|hCoV-19/South Africa/KRISP-K002460/2020|EPI ISL 518044|H.1|South Africa|2020-07-06	Africa|hCoV-19/South Africa/LR00079/2020|EPI ISL 514390|B.1.1.52|South Africa|2020-07-13	0.0003436530	Africa
Africa|hCoV-19/South Africa/KRISP-K002461/2020|EPI ISL 518045|B.1.106|South Africa|2020-07-06	Africa|hCoV-19/South Africa/LR00079/2020|EPI ISL 514390|B.1.1.52|South Africa|2020-07-13	0.0004467873	Africa
Africa|hCoV-19/South Africa/KRISP-K002464/2020|EPI ISL 518047|B.1.1.273|South Africa|2020-07-14	Africa|hCoV-19/South Africa/LR00079/2020|EPI ISL 514390|B.1.1.52|South Africa|2020-07-13	0.0004124091	Africa
Africa|hCoV-19/South Africa/KRISP-K002465/2020|EPI ISL 518048|B.1.1.273|South Africa|2020-06-25	Africa|hCoV-19/South Africa/LR00079/2020|EPI ISL 514390|B.1.1.52|South Africa|2020-07-13	0.0003780169	Africa
Africa|hCoV-19/South Africa/KRISP-K002466/2020|EPI ISL 518049|B.1.1.62|South Africa|2020-06-23	Africa|hCoV-19/South Africa/LR00079/2020|EPI ISL 514390|B.1.1.52|South Africa|2020-07-13	0.0002749100	Africa
Africa|hCoV-19/South Africa/KRISP-K002467/2020|EPI ISL 518050|B.1.5|South Africa|2020-07-01	Africa|hCoV-19/South Africa/LR00079/2020|EPI ISL 514390|B.1.1.52|South Africa|2020-07-13	0.0003780352	Africa
Africa|hCoV-19/South Africa/KRISP-K002472/2020|EPI ISL 518051|B.1.5|South Africa|2020-07-14	Africa|hCoV-19/South Africa/LR00079/2020|EPI ISL 514390|B.1.1.52|South Africa|2020-07-13	0.0005155911	Africa
Africa|hCoV-19/South Africa/KRISP-K002474/2020|EPI ISL 518052|B.1.1.273|South Africa|2020-06-29	Africa|hCoV-19/South Africa/LR00079/2020|EPI ISL 514390|B.1.1.52|South Africa|2020-07-13	0.0003436447	Africa
Africa|hCoV-19/South Africa/KRISP-K002479/2020|EPI ISL 535390|C.1|South Africa|2020-08-07	Africa|hCoV-19/South Africa/LR00079/2020|EPI ISL 514390|B.1.1.52|South Africa|2020-07-13	0.0005155661	Africa
Africa|hCoV-19/South Africa/KRISP-K002483/2020|EPI ISL 535391|H.1|South Africa|2020-08-07	Africa|hCoV-19/South Africa/LR00079/2020|EPI ISL 514390|B.1.1.52|South Africa|2020-07-13	0.0004205802	Africa
Africa|hCoV-19/South Africa/KRISP-K002484/2020|EPI ISL 535392|B.1|South Africa|2020-08-07	Africa|hCoV-19/South Africa/LR00079/2020|EPI ISL 514390|B.1.1.52|South Africa|2020-07-13	0.0006188305	Africa
Africa|hCoV-19/South Africa/KRISP-K002486/2020|EPI ISL 535393|H.1|South Africa|2020-08-07	Africa|hCoV-19/South Africa/LR00079/2020|EPI ISL 514390|B.1.1.52|South Africa|2020-07-13	0.0004811753	Africa
Africa|hCoV-19/South Africa/KRISP-K002490/2020|EPI ISL 535394|B.1.1.10|South Africa|2020-08-07	Africa|hCoV-19/South Africa/LR00079/2020|EPI ISL 514390|B.1.1.52|South Africa|2020-07-13	0.0003092877	Africa
Africa|hCoV-19/South Africa/KRISP-K002491/2020|EPI ISL 535395|B.1.1|South Africa|2020-08-07	Africa|hCoV-19/South Africa/LR00079/2020|EPI ISL 514390|B.1.1.52|South Africa|2020-07-13	0.0004811851	Africa
Africa|hCoV-19/South Africa/KRISP-K002495/2020|EPI ISL 535396|B.1.1.273|South Africa|2020-08-06	Africa|hCoV-19/South Africa/LR00079/2020|EPI ISL 514390|B.1.1.52|South Africa|2020-07-13	0.0005499731	Africa
Africa|hCoV-19/South Africa/KRISP-K002498/2020|EPI ISL 535397|B.1.1.206|South Africa|2020-08-05	Africa|hCoV-19/South Africa/LR00079/2020|EPI ISL 514390|B.1.1.52|South Africa|2020-07-13	0.0002061648	Africa
Africa|hCoV-19/South Africa/KRISP-K002501/2020|EPI ISL 535398|B.1.1.273|South Africa|2020-08-07	Africa|hCoV-19/South Africa/LR00079/2020|EPI ISL 514390|B.1.1.52|South Africa|2020-07-13	0.0003436377	Africa
Africa|hCoV-19/South Africa/KRISP-K002502/2020|EPI ISL 535399|B.1.1.206|South Africa|2020-08-05	Africa|hCoV-19/South Africa/LR00079/2020|EPI ISL 514390|B.1.1.52|South Africa|2020-07-13	0.0002405364	Africa
Africa|hCoV-19/South Africa/KRISP-K002504/2020|EPI ISL 535400|B.1.1.40|South Africa|2020-08-06	Africa|hCoV-19/South Africa/LR00079/2020|EPI ISL 514390|B.1.1.52|South Africa|2020-07-13	0.0003436294	Africa
Africa|hCoV-19/South Africa/KRISP-K002516/2020|EPI ISL 535402|C.1|South Africa|2020-08-07	Africa|hCoV-19/South Africa/LR00079/2020|EPI ISL 514390|B.1.1.52|South Africa|2020-07-13	0.0005559342	Africa
Africa|hCoV-19/South Africa/KRISP-K002520/2020|EPI ISL 535403|B.1.1.206|South Africa|2020-08-07	Africa|hCoV-19/South Africa/LR00079/2020|EPI ISL 514390|B.1.1.52|South Africa|2020-07-13	0.0002749168	Africa
Africa|hCoV-19/South Africa/KRISP-K002526/2020|EPI ISL 535404|B.1.1|South Africa|2020-08-07	Africa|hCoV-19/South Africa/LR00079/2020|EPI ISL 514390|B.1.1.52|South Africa|2020-07-13	0.0003436517	Africa
Africa|hCoV-19/South Africa/KRISP-K002532/2020|EPI ISL 535405|B.1.1|South Africa|2020-07-30	Africa|hCoV-19/South Africa/LR00079/2020|EPI ISL 514390|B.1.1.52|South Africa|2020-07-13	0.0002405413	Africa
Africa|hCoV-19/South Africa/KRISP-K002533/2020|EPI ISL 535406|B.1.1|South Africa|2020-07-30	Africa|hCoV-19/South Africa/LR00079/2020|EPI ISL 514390|B.1.1.52|South Africa|2020-07-13	0.0002405413	Africa
Africa|hCoV-19/South Africa/KRISP-K002534/2020|EPI ISL 535407|B.1.1.206|South Africa|2020-07-30	Africa|hCoV-19/South Africa/LR00079/2020|EPI ISL 514390|B.1.1.52|South Africa|2020-07-13	0.0002472528	Africa
Africa|hCoV-19/South Africa/KRISP-K002535/2020|EPI ISL 535408|B.1.1|South Africa|2020-07-30	Africa|hCoV-19/South Africa/LR00079/2020|EPI ISL 514390|B.1.1.52|South Africa|2020-07-13	0.0002748928	Africa
Africa|hCoV-19/South Africa/KRISP-K002536/2020|EPI ISL 535409|C.1|South Africa|2020-07-30	Africa|hCoV-19/South Africa/LR00079/2020|EPI ISL 514390|B.1.1.52|South Africa|2020-07-13	0.0004894847	Africa
Africa|hCoV-19/South Africa/KRISP-K002537/2020|EPI ISL 535410|B.1.1.206|South Africa|2020-07-30	Africa|hCoV-19/South Africa/LR00079/2020|EPI ISL 514390|B.1.1.52|South Africa|2020-07-13	0.0003092952	Africa
Africa|hCoV-19/South Africa/KRISP-K002541/2020|EPI ISL 535411|B.1.1.57|South Africa|2020-07-30	Africa|hCoV-19/South Africa/LR00079/2020|EPI ISL 514390|B.1.1.52|South Africa|2020-07-13	0.0003910959	Africa
Africa|hCoV-19/South Africa/KRISP-K002542/2020|EPI ISL 535412|B.1.1.206|South Africa|2020-07-30	Africa|hCoV-19/South Africa/LR00079/2020|EPI ISL 514390|B.1.1.52|South Africa|2020-07-13	0.0003092602	Africa
Africa|hCoV-19/South Africa/KRISP-K002543/2020|EPI ISL 535413|C.1|South Africa|2020-07-30	Africa|hCoV-19/South Africa/LR00079/2020|EPI ISL 514390|B.1.1.52|South Africa|2020-07-13	0.0004467765	Africa
Africa|hCoV-19/South Africa/KRISP-K002544/2020|EPI ISL 535414|B.1.1.206|South Africa|2020-07-30	Africa|hCoV-19/South Africa/LR00079/2020|EPI ISL 514390|B.1.1.52|South Africa|2020-07-13	0.0002749167	Africa
Africa|hCoV-19/South Africa/KRISP-K002545/2020|EPI ISL 535415|B.1.1.254|South Africa|2020-07-30	Africa|hCoV-19/South Africa/LR00079/2020|EPI ISL 514390|B.1.1.52|South Africa|2020-07-13	0.0003436294	Africa
Africa|hCoV-19/South Africa/KRISP-K002546/2020|EPI ISL 535416|B.1.1|South Africa|2020-07-30	Africa|hCoV-19/South Africa/LR00079/2020|EPI ISL 514390|B.1.1.52|South Africa|2020-07-13	0.0003436364	Africa
Africa|hCoV-19/South Africa/KRISP-K002547/2020|EPI ISL 535417|C.1|South Africa|2020-07-30	Africa|hCoV-19/South Africa/LR00079/2020|EPI ISL 514390|B.1.1.52|South Africa|2020-07-13	0.0004123906	Africa
Africa|hCoV-19/South Africa/KRISP-K002548/2020|EPI ISL 535418|B.1.1|South Africa|2020-07-30	Africa|hCoV-19/South Africa/LR00079/2020|EPI ISL 514390|B.1.1.52|South Africa|2020-07-13	0.0004486557	Africa
Africa|hCoV-19/South Africa/KRISP-K002550/2020|EPI ISL 535420|B.1.1.206|South Africa|2020-07-29	Africa|hCoV-19/South Africa/LR00079/2020|EPI ISL 514390|B.1.1.52|South Africa|2020-07-13	0.0002061557	Africa
Africa|hCoV-19/South Africa/KRISP-K002552/2020|EPI ISL 535421|B.1.1.206|South Africa|2020-07-30	Africa|hCoV-19/South Africa/LR00079/2020|EPI ISL 514390|B.1.1.52|South Africa|2020-07-13	0.0002405199	Africa
Africa|hCoV-19/South Africa/KRISP-K002553/2020|EPI ISL 535422|C.1|South Africa|2020-07-29	Africa|hCoV-19/South Africa/LR00079/2020|EPI ISL 514390|B.1.1.52|South Africa|2020-07-13	0.0004811636	Africa
Africa|hCoV-19/South Africa/KRISP-K002554/2020|EPI ISL 535423|B.1.1.273|South Africa|2020-07-30	Africa|hCoV-19/South Africa/LR00079/2020|EPI ISL 514390|B.1.1.52|South Africa|2020-07-13	0.0003857937	Africa
Africa|hCoV-19/South Africa/KRISP-K002555/2020|EPI ISL 535424|B.1.1.57|South Africa|2020-07-30	Africa|hCoV-19/South Africa/LR00079/2020|EPI ISL 514390|B.1.1.52|South Africa|2020-07-13	0.0003448923	Africa
Africa|hCoV-19/South Africa/KRISP-K002556/2020|EPI ISL 535425|B.1.1.273|South Africa|2020-07-29	Africa|hCoV-19/South Africa/LR00079/2020|EPI ISL 514390|B.1.1.52|South Africa|2020-07-13	0.0002748979	Africa
Africa|hCoV-19/South Africa/KRISP-K002558/2020|EPI ISL 535426|B.1.1.273|South Africa|2020-07-30	Africa|hCoV-19/South Africa/LR00079/2020|EPI ISL 514390|B.1.1.52|South Africa|2020-07-13	0.0003780261	Africa
Africa|hCoV-19/South Africa/KRISP-K002559/2020|EPI ISL 535427|B.1.1.206|South Africa|2020-07-29	Africa|hCoV-19/South Africa/LR00079/2020|EPI ISL 514390|B.1.1.52|South Africa|2020-07-13	0.0002749044	Africa
Africa|hCoV-19/South Africa/KRISP-K002560/2020|EPI ISL 535428|B.1.1.206|South Africa|2020-07-31	Africa|hCoV-19/South Africa/LR00079/2020|EPI ISL 514390|B.1.1.52|South Africa|2020-07-13	0.0001717970	Africa
Africa|hCoV-19/South Africa/KRISP-K002561/2020|EPI ISL 535429|C.1|South Africa|2020-07-30	Africa|hCoV-19/South Africa/LR00079/2020|EPI ISL 514390|B.1.1.52|South Africa|2020-07-13	0.0005202035	Africa
Africa|hCoV-19/South Africa/KRISP-K002562/2020|EPI ISL 535430|H.1|South Africa|2020-07-30	Africa|hCoV-19/South Africa/LR00079/2020|EPI ISL 514390|B.1.1.52|South Africa|2020-07-13	0.0003780429	Africa
Africa|hCoV-19/South Africa/KRISP-K002563/2020|EPI ISL 535431|H.1|South Africa|2020-07-30	Africa|hCoV-19/South Africa/LR00079/2020|EPI ISL 514390|B.1.1.52|South Africa|2020-07-13	0.0003780170	Africa
Africa|hCoV-19/South Africa/KRISP-K002566/2020|EPI ISL 535432|C.1|South Africa|2020-07-29	Africa|hCoV-19/South Africa/LR00079/2020|EPI ISL 514390|B.1.1.52|South Africa|2020-07-13	0.0005191592	Africa
Africa|hCoV-19/South Africa/KRISP-K002567/2020|EPI ISL 535433|B.1.1|South Africa|2020-07-29	Africa|hCoV-19/South Africa/LR00079/2020|EPI ISL 514390|B.1.1.52|South Africa|2020-07-13	0.0003092664	Africa
Africa|hCoV-19/South Africa/KRISP-K002568/2020|EPI ISL 535434|B.1.1|South Africa|2020-07-29	Africa|hCoV-19/South Africa/LR00079/2020|EPI ISL 514390|B.1.1.52|South Africa|2020-07-13	0.0003436447	Africa
Africa|hCoV-19/South Africa/KRISP-K002570/2020|EPI ISL 535436|B.1.5.19|South Africa|2020-07-29	Africa|hCoV-19/South Africa/LR00079/2020|EPI ISL 514390|B.1.1.52|South Africa|2020-07-13	0.0006531357	Africa
Africa|hCoV-19/South Africa/KRISP-K002571/2020|EPI ISL 535437|B.1.1.206|South Africa|2020-07-30	Africa|hCoV-19/South Africa/LR00079/2020|EPI ISL 514390|B.1.1.52|South Africa|2020-07-13	0.0001792323	Africa
Africa|hCoV-19/South Africa/KRISP-K002572/2020|EPI ISL 535438|B.1.1.206|South Africa|2020-07-30	Africa|hCoV-19/South Africa/LR00079/2020|EPI ISL 514390|B.1.1.52|South Africa|2020-07-13	0.0002405199	Africa
Africa|hCoV-19/South Africa/KRISP-K002573/2020|EPI ISL 535439|B.1.1|South Africa|2020-07-29	Africa|hCoV-19/South Africa/LR00079/2020|EPI ISL 514390|B.1.1.52|South Africa|2020-07-13	0.0003092601	Africa
Africa|hCoV-19/South Africa/KRISP-K002574/2020|EPI ISL 535440|H.1|South Africa|2020-07-31	Africa|hCoV-19/South Africa/LR00079/2020|EPI ISL 514390|B.1.1.52|South Africa|2020-07-13	0.0003436600	Africa
Africa|hCoV-19/South Africa/KRISP-K002576/2020|EPI ISL 535441|H.1|South Africa|2020-07-28	Africa|hCoV-19/South Africa/LR00079/2020|EPI ISL 514390|B.1.1.52|South Africa|2020-07-13	0.0002748922	Africa
Africa|hCoV-19/South Africa/KRISP-K002577/2020|EPI ISL 535442|H.1|South Africa|2020-07-31	Africa|hCoV-19/South Africa/LR00079/2020|EPI ISL 514390|B.1.1.52|South Africa|2020-07-13	0.0003780507	Africa
Africa|hCoV-19/South Africa/KRISP-K002578/2020|EPI ISL 535443|H.1|South Africa|2020-07-31	Africa|hCoV-19/South Africa/LR00079/2020|EPI ISL 514390|B.1.1.52|South Africa|2020-07-13	0.0002405257	Africa
Africa|hCoV-19/South Africa/KRISP-K002579/2020|EPI ISL 535444|B.1.1.117|South Africa|2020-07-29	Africa|hCoV-19/South Africa/LR00079/2020|EPI ISL 514390|B.1.1.52|South Africa|2020-07-13	0.0002748978	Africa
Africa|hCoV-19/South Africa/KRISP-K002580/2020|EPI ISL 535445|C.9|South Africa|2020-07-30	Africa|hCoV-19/South Africa/LR00079/2020|EPI ISL 514390|B.1.1.52|South Africa|2020-07-13	0.0006531648	Africa
Africa|hCoV-19/South Africa/KRISP-K002581/2020|EPI ISL 535446|B.1.1.273|South Africa|2020-07-31	Africa|hCoV-19/South Africa/LR00079/2020|EPI ISL 514390|B.1.1.52|South Africa|2020-07-13	0.0004123906	Africa
Africa|hCoV-19/South Africa/KRISP-K002582/2020|EPI ISL 535447|B.1.1|South Africa|2020-07-31	Africa|hCoV-19/South Africa/LR00079/2020|EPI ISL 514390|B.1.1.52|South Africa|2020-07-13	0.0003780078	Africa
Africa|hCoV-19/South Africa/KRISP-K002583/2020|EPI ISL 535448|B.1.1.273|South Africa|2020-08-01	Africa|hCoV-19/South Africa/LR00079/2020|EPI ISL 514390|B.1.1.52|South Africa|2020-07-13	0.0004123723	Africa
Africa|hCoV-19/South Africa/KRISP-K002584/2020|EPI ISL 535449|B.1.1.1|South Africa|2020-08-01	Africa|hCoV-19/South Africa/LR00079/2020|EPI ISL 514390|B.1.1.52|South Africa|2020-07-13	0.0005843062	Africa
Africa|hCoV-19/South Africa/KRISP-K002585/2020|EPI ISL 535450|B.1.1.206|South Africa|2020-07-31	Africa|hCoV-19/South Africa/LR00079/2020|EPI ISL 514390|B.1.1.52|South Africa|2020-07-13	0.0003092527	Africa
Africa|hCoV-19/South Africa/KRISP-K002586/2020|EPI ISL 535451|H.1|South Africa|2020-08-01	Africa|hCoV-19/South Africa/LR00079/2020|EPI ISL 514390|B.1.1.52|South Africa|2020-07-13	0.0003436600	Africa
Africa|hCoV-19/South Africa/KRISP-K002587/2020|EPI ISL 535452|H.1|South Africa|2020-07-29	Africa|hCoV-19/South Africa/LR00079/2020|EPI ISL 514390|B.1.1.52|South Africa|2020-07-13	0.0003092601	Africa
Africa|hCoV-19/South Africa/KRISP-K002590/2020|EPI ISL 535455|H.1|South Africa|2020-07-31	Africa|hCoV-19/South Africa/LR00079/2020|EPI ISL 514390|B.1.1.52|South Africa|2020-07-13	0.0002748922	Africa
Africa|hCoV-19/South Africa/KRISP-K002591/2020|EPI ISL 535456|B.1.5.31|South Africa|2020-07-28	Africa|hCoV-19/South Africa/LR00079/2020|EPI ISL 514390|B.1.1.52|South Africa|2020-07-13	0.0006187198	Africa
Africa|hCoV-19/South Africa/KRISP-K002592/2020|EPI ISL 535457|B.1.1.206|South Africa|2020-07-30	Africa|hCoV-19/South Africa/LR00079/2020|EPI ISL 514390|B.1.1.52|South Africa|2020-07-13	0.0002061557	Africa
Africa|hCoV-19/South Africa/KRISP-K002594/2020|EPI ISL 535459|B.1.1.62|South Africa|2020-07-28	Africa|hCoV-19/South Africa/LR00079/2020|EPI ISL 514390|B.1.1.52|South Africa|2020-07-13	0.0003780506	Africa
Africa|hCoV-19/South Africa/KRISP-K002595/2020|EPI ISL 535460|B.1.1.62|South Africa|2020-07-29	Africa|hCoV-19/South Africa/LR00079/2020|EPI ISL 514390|B.1.1.52|South Africa|2020-07-13	0.0003780338	Africa
Africa|hCoV-19/South Africa/KRISP-K002596/2020|EPI ISL 535461|B.1.1|South Africa|2020-07-29	Africa|hCoV-19/South Africa/LR00079/2020|EPI ISL 514390|B.1.1.52|South Africa|2020-07-13	0.0002748856	Africa
Africa|hCoV-19/South Africa/KRISP-K002597/2020|EPI ISL 535462|B.1.1.206|South Africa|2020-07-31	Africa|hCoV-19/South Africa/LR00079/2020|EPI ISL 514390|B.1.1.52|South Africa|2020-07-13	0.0003092738	Africa
Africa|hCoV-19/South Africa/KRISP-K002598/2020|EPI ISL 535463|H.1|South Africa|2020-07-30	Africa|hCoV-19/South Africa/LR00079/2020|EPI ISL 514390|B.1.1.52|South Africa|2020-07-13	0.0003092601	Africa
Africa|hCoV-19/South Africa/KRISP-K002600/2020|EPI ISL 535464|B.1.1.34|South Africa|2020-07-31	Africa|hCoV-19/South Africa/LR00079/2020|EPI ISL 514390|B.1.1.52|South Africa|2020-07-13	0.0003094471	Africa
Africa|hCoV-19/South Africa/KRISP-K002601/2020|EPI ISL 535465|B.1.1|South Africa|2020-07-30	Africa|hCoV-19/South Africa/LR00079/2020|EPI ISL 514390|B.1.1.52|South Africa|2020-07-13	0.0003092664	Africa
Africa|hCoV-19/South Africa/KRISP-K002602/2020|EPI ISL 535466|H.1|South Africa|2020-07-31	Africa|hCoV-19/South Africa/LR00079/2020|EPI ISL 514390|B.1.1.52|South Africa|2020-07-13	0.0004812181	Africa
Africa|hCoV-19/South Africa/KRISP-K002603/2020|EPI ISL 535467|B.1.1|South Africa|2020-07-30	Africa|hCoV-19/South Africa/LR00079/2020|EPI ISL 514390|B.1.1.52|South Africa|2020-07-13	0.0002420750	Africa
Africa|hCoV-19/South Africa/KRISP-K002604/2020|EPI ISL 535468|H.1|South Africa|2020-07-31	Africa|hCoV-19/South Africa/LR00079/2020|EPI ISL 514390|B.1.1.52|South Africa|2020-07-13	0.0003780170	Africa
Africa|hCoV-19/South Africa/KRISP-K002605/2020|EPI ISL 535469|B.1.1.206|South Africa|2020-07-30	Africa|hCoV-19/South Africa/LR00079/2020|EPI ISL 514390|B.1.1.52|South Africa|2020-07-13	0.0002748988	Africa
Africa|hCoV-19/South Africa/KRISP-K002606/2020|EPI ISL 535470|H.1|South Africa|2020-07-31	Africa|hCoV-19/South Africa/LR00079/2020|EPI ISL 514390|B.1.1.52|South Africa|2020-07-13	0.0003092601	Africa
Africa|hCoV-19/South Africa/KRISP-K002607/2020|EPI ISL 535471|H.1|South Africa|2020-07-30	Africa|hCoV-19/South Africa/LR00079/2020|EPI ISL 514390|B.1.1.52|South Africa|2020-07-13	0.0003092738	Africa
Africa|hCoV-19/South Africa/KRISP-K002608/2020|EPI ISL 535472|B.1.5.31|South Africa|2020-08-01	Africa|hCoV-19/South Africa/LR00079/2020|EPI ISL 514390|B.1.1.52|South Africa|2020-07-13	0.0005499884	Africa
Africa|hCoV-19/South Africa/KRISP-K002609/2020|EPI ISL 535473|B.1.5.16|South Africa|2020-07-30	Africa|hCoV-19/South Africa/LR00079/2020|EPI ISL 514390|B.1.1.52|South Africa|2020-07-13	0.0006875563	Africa
Africa|hCoV-19/South Africa/KRISP-K002611/2020|EPI ISL 535475|B.1|South Africa|2020-07-29	Africa|hCoV-19/South Africa/LR00079/2020|EPI ISL 514390|B.1.1.52|South Africa|2020-07-13	0.0006187497	Africa
Africa|hCoV-19/South Africa/KRISP-K002612/2020|EPI ISL 535476|C.1|South Africa|2020-07-23	Africa|hCoV-19/South Africa/LR00079/2020|EPI ISL 514390|B.1.1.52|South Africa|2020-07-13	0.0004467657	Africa
Africa|hCoV-19/South Africa/KRISP-K002613/2020|EPI ISL 535477|B.1.5.31|South Africa|2020-07-28	Africa|hCoV-19/South Africa/LR00079/2020|EPI ISL 514390|B.1.1.52|South Africa|2020-07-13	0.0006531807	Africa
Africa|hCoV-19/South Africa/KRISP-K002614/2020|EPI ISL 535478|B.1.5|South Africa|2020-07-30	Africa|hCoV-19/South Africa/LR00079/2020|EPI ISL 514390|B.1.1.52|South Africa|2020-07-13	0.0003438148	Africa
Africa|hCoV-19/South Africa/KRISP-K002615/2020|EPI ISL 535479|B.1.1.206|South Africa|2020-07-31	Africa|hCoV-19/South Africa/LR00079/2020|EPI ISL 514390|B.1.1.52|South Africa|2020-07-13	0.0002750367	Africa
Africa|hCoV-19/South Africa/KRISP-K002616/2020|EPI ISL 535480|B.1.1.56|South Africa|2020-08-01	Africa|hCoV-19/South Africa/LR00079/2020|EPI ISL 514390|B.1.1.52|South Africa|2020-07-13	0.0004123990	Africa
Africa|hCoV-19/South Africa/KRISP-K002617/2020|EPI ISL 535481|C.1|South Africa|2020-07-29	Africa|hCoV-19/South Africa/LR00079/2020|EPI ISL 514390|B.1.1.52|South Africa|2020-07-13	0.0005499127	Africa
Africa|hCoV-19/South Africa/KRISP-K002618/2020|EPI ISL 535482|B.1.1.273|South Africa|2020-07-29	Africa|hCoV-19/South Africa/LR00079/2020|EPI ISL 514390|B.1.1.52|South Africa|2020-07-13	0.0004245818	Africa
Africa|hCoV-19/South Africa/KRISP-K002619/2020|EPI ISL 535483|B.1.1.273|South Africa|2020-07-31	Africa|hCoV-19/South Africa/LR00079/2020|EPI ISL 514390|B.1.1.52|South Africa|2020-07-13	0.0003780089	Africa
Africa|hCoV-19/South Africa/KRISP-K002621/2020|EPI ISL 535484|B.1.1.206|South Africa|2020-07-30	Africa|hCoV-19/South Africa/LR00079/2020|EPI ISL 514390|B.1.1.52|South Africa|2020-07-13	0.0002749111	Africa
Africa|hCoV-19/South Africa/KRISP-K002622/2020|EPI ISL 535485|H.1|South Africa|2020-07-31	Africa|hCoV-19/South Africa/LR00079/2020|EPI ISL 514390|B.1.1.52|South Africa|2020-07-13	0.0003780429	Africa
Africa|hCoV-19/South Africa/KRISP-K002623/2020|EPI ISL 535486|B.1|South Africa|2020-08-01	Africa|hCoV-19/South Africa/LR00079/2020|EPI ISL 514390|B.1.1.52|South Africa|2020-07-13	0.0005156034	Africa
Africa|hCoV-19/South Africa/KRISP-K002624/2020|EPI ISL 535487|B.1.1.206|South Africa|2020-08-01	Africa|hCoV-19/South Africa/LR00079/2020|EPI ISL 514390|B.1.1.52|South Africa|2020-07-13	0.0003780584	Africa
Africa|hCoV-19/South Africa/KRISP-K002625/2020|EPI ISL 535488|B.1.1|South Africa|2020-07-29	Africa|hCoV-19/South Africa/LR00079/2020|EPI ISL 514390|B.1.1.52|South Africa|2020-07-13	0.0003436364	Africa
Africa|hCoV-19/South Africa/KRISP-K002626/2020|EPI ISL 535496|H.1|South Africa|2020-08-01	Africa|hCoV-19/South Africa/LR00079/2020|EPI ISL 514390|B.1.1.52|South Africa|2020-07-13	0.0003436377	Africa
Africa|hCoV-19/South Africa/KRISP-K002628/2020|EPI ISL 535498|H.1|South Africa|2020-07-27	Africa|hCoV-19/South Africa/LR00079/2020|EPI ISL 514390|B.1.1.52|South Africa|2020-07-13	0.0003780169	Africa
Africa|hCoV-19/South Africa/KRISP-K002629/2020|EPI ISL 535499|C.9|South Africa|2020-07-31	Africa|hCoV-19/South Africa/LR00079/2020|EPI ISL 514390|B.1.1.52|South Africa|2020-07-13	0.0005857153	Africa
Africa|hCoV-19/South Africa/KRISP-K002630/2020|EPI ISL 535500|H.1|South Africa|2020-07-31	Africa|hCoV-19/South Africa/LR00079/2020|EPI ISL 514390|B.1.1.52|South Africa|2020-07-13	0.0003780507	Africa
Africa|hCoV-19/South Africa/KRISP-K002631/2020|EPI ISL 535501|H.1|South Africa|2020-08-02	Africa|hCoV-19/South Africa/LR00079/2020|EPI ISL 514390|B.1.1.52|South Africa|2020-07-13	0.0003780261	Africa
Africa|hCoV-19/South Africa/KRISP-K002632/2020|EPI ISL 535502|B.1.1.62|South Africa|2020-07-31	Africa|hCoV-19/South Africa/LR00079/2020|EPI ISL 514390|B.1.1.52|South Africa|2020-07-13	0.0003780338	Africa
Africa|hCoV-19/South Africa/KRISP-K002633/2020|EPI ISL 535503|B.1.1.206|South Africa|2020-08-03	Africa|hCoV-19/South Africa/LR00079/2020|EPI ISL 514390|B.1.1.52|South Africa|2020-07-13	0.0002405306	Africa
Africa|hCoV-19/South Africa/KRISP-K002634/2020|EPI ISL 535504|B.1.1.273|South Africa|2020-08-03	Africa|hCoV-19/South Africa/LR00079/2020|EPI ISL 514390|B.1.1.52|South Africa|2020-07-13	0.0004123907	Africa
Africa|hCoV-19/South Africa/KRISP-K002635/2020|EPI ISL 535505|B.1.1.40|South Africa|2020-08-04	Africa|hCoV-19/South Africa/LR00079/2020|EPI ISL 514390|B.1.1.52|South Africa|2020-07-13	0.0004123906	Africa
Africa|hCoV-19/South Africa/KRISP-K002636/2020|EPI ISL 535506|C.1|South Africa|2020-08-02	Africa|hCoV-19/South Africa/LR00079/2020|EPI ISL 514390|B.1.1.52|South Africa|2020-07-13	0.0005499485	Africa
Africa|hCoV-19/South Africa/KRISP-K002637/2020|EPI ISL 535507|B.1.1.206|South Africa|2020-08-02	Africa|hCoV-19/South Africa/LR00079/2020|EPI ISL 514390|B.1.1.52|South Africa|2020-07-13	0.0001726605	Africa
Africa|hCoV-19/South Africa/KRISP-K002638/2020|EPI ISL 535508|B.1.1.206|South Africa|2020-08-04	Africa|hCoV-19/South Africa/LR00079/2020|EPI ISL 514390|B.1.1.52|South Africa|2020-07-13	0.0001717928	Africa
Africa|hCoV-19/South Africa/KRISP-K002639/2020|EPI ISL 535509|B.1.1.34|South Africa|2020-08-03	Africa|hCoV-19/South Africa/LR00079/2020|EPI ISL 514390|B.1.1.52|South Africa|2020-07-13	0.0003436364	Africa
Africa|hCoV-19/South Africa/KRISP-K002640/2020|EPI ISL 535510|B.1.1.206|South Africa|2020-08-04	Africa|hCoV-19/South Africa/LR00079/2020|EPI ISL 514390|B.1.1.52|South Africa|2020-07-13	0.0002405199	Africa
Africa|hCoV-19/South Africa/KRISP-K002641/2020|EPI ISL 535511|B.1.1.34|South Africa|2020-08-02	Africa|hCoV-19/South Africa/LR00079/2020|EPI ISL 514390|B.1.1.52|South Africa|2020-07-13	0.0003780079	Africa
Africa|hCoV-19/South Africa/KRISP-K002642/2020|EPI ISL 535512|B.1.1.273|South Africa|2020-08-02	Africa|hCoV-19/South Africa/LR00079/2020|EPI ISL 514390|B.1.1.52|South Africa|2020-07-13	0.0004123723	Africa
Africa|hCoV-19/South Africa/KRISP-K002643/2020|EPI ISL 535513|B.1.1.206|South Africa|2020-08-01	Africa|hCoV-19/South Africa/LR00079/2020|EPI ISL 514390|B.1.1.52|South Africa|2020-07-13	0.0002061557	Africa
Africa|hCoV-19/South Africa/KRISP-K002644/2020|EPI ISL 535514|B.1.1.206|South Africa|2020-08-02	Africa|hCoV-19/South Africa/LR00079/2020|EPI ISL 514390|B.1.1.52|South Africa|2020-07-13	0.0002405364	Africa
Africa|hCoV-19/South Africa/KRISP-K002645/2020|EPI ISL 535515|H.1|South Africa|2020-08-01	Africa|hCoV-19/South Africa/LR00079/2020|EPI ISL 514390|B.1.1.52|South Africa|2020-07-13	0.0003092601	Africa
Africa|hCoV-19/South Africa/KRISP-K002646/2020|EPI ISL 535516|B.1.1.34|South Africa|2020-08-03	Africa|hCoV-19/South Africa/LR00079/2020|EPI ISL 514390|B.1.1.52|South Africa|2020-07-13	0.0003780247	Africa
Africa|hCoV-19/South Africa/KRISP-K002647/2020|EPI ISL 535517|B.1.1.206|South Africa|2020-08-04	Africa|hCoV-19/South Africa/LR00079/2020|EPI ISL 514390|B.1.1.52|South Africa|2020-07-13	0.0001791469	Africa
Africa|hCoV-19/South Africa/KRISP-K002648/2020|EPI ISL 535518|B.1.1.206|South Africa|2020-08-04	Africa|hCoV-19/South Africa/LR00079/2020|EPI ISL 514390|B.1.1.52|South Africa|2020-07-13	0.0002405198	Africa
Africa|hCoV-19/South Africa/KRISP-K002649/2020|EPI ISL 535519|B.1.1.34|South Africa|2020-08-02	Africa|hCoV-19/South Africa/LR00079/2020|EPI ISL 514390|B.1.1.52|South Africa|2020-07-13	0.0004123807	Africa
Africa|hCoV-19/South Africa/KRISP-K002650/2020|EPI ISL 535520|H.1|South Africa|2020-08-03	Africa|hCoV-19/South Africa/LR00079/2020|EPI ISL 514390|B.1.1.52|South Africa|2020-07-13	0.0004468163	Africa
Africa|hCoV-19/South Africa/KRISP-K002651/2020|EPI ISL 535521|B.1.1.206|South Africa|2020-08-04	Africa|hCoV-19/South Africa/LR00079/2020|EPI ISL 514390|B.1.1.52|South Africa|2020-07-13	0.0002124941	Africa
Africa|hCoV-19/South Africa/KRISP-K002653/2020|EPI ISL 535522|B.1.1|South Africa|2020-08-02	Africa|hCoV-19/South Africa/LR00079/2020|EPI ISL 514390|B.1.1.52|South Africa|2020-07-13	0.0002749706	Africa
Africa|hCoV-19/South Africa/KRISP-K002655/2020|EPI ISL 535523|C.9|South Africa|2020-08-03	Africa|hCoV-19/South Africa/LR00079/2020|EPI ISL 514390|B.1.1.52|South Africa|2020-07-13	0.0005155431	Africa
Africa|hCoV-19/South Africa/KRISP-K002657/2020|EPI ISL 535525|B.1.1.1|South Africa|2020-08-03	Africa|hCoV-19/South Africa/LR00079/2020|EPI ISL 514390|B.1.1.52|South Africa|2020-07-13	0.0003517750	Africa
Africa|hCoV-19/South Africa/KRISP-K002658/2020|EPI ISL 535526|B.1.1.56|South Africa|2020-08-03	Africa|hCoV-19/South Africa/LR00079/2020|EPI ISL 514390|B.1.1.52|South Africa|2020-07-13	0.0004123988	Africa
Africa|hCoV-19/South Africa/KRISP-K002659/2020|EPI ISL 535527|C.9|South Africa|2020-08-03	Africa|hCoV-19/South Africa/LR00079/2020|EPI ISL 514390|B.1.1.52|South Africa|2020-07-13	0.0004820863	Africa
Africa|hCoV-19/South Africa/KRISP-K002660/2020|EPI ISL 535528|B.1.1.316|South Africa|2020-08-03	Africa|hCoV-19/South Africa/LR00079/2020|EPI ISL 514390|B.1.1.52|South Africa|2020-07-13	0.0003539525	Africa
Africa|hCoV-19/South Africa/KRISP-K002661/2020|EPI ISL 535529|C.9|South Africa|2020-08-03	Africa|hCoV-19/South Africa/LR00079/2020|EPI ISL 514390|B.1.1.52|South Africa|2020-07-13	0.0005499375	Africa
Africa|hCoV-19/South Africa/KRISP-K002664/2020|EPI ISL 535530|B.1.5|South Africa|2020-08-02	Africa|hCoV-19/South Africa/LR00079/2020|EPI ISL 514390|B.1.1.52|South Africa|2020-07-13	0.0004844000	Africa
Africa|hCoV-19/South Africa/KRISP-K002665/2020|EPI ISL 535531|C.1|South Africa|2020-08-03	Africa|hCoV-19/South Africa/LR00079/2020|EPI ISL 514390|B.1.1.52|South Africa|2020-07-13	0.0004467862	Africa
Africa|hCoV-19/South Africa/KRISP-K002666/2020|EPI ISL 535532|B.1.1.206|South Africa|2020-08-01	Africa|hCoV-19/South Africa/LR00079/2020|EPI ISL 514390|B.1.1.52|South Africa|2020-07-13	0.0001374314	Africa
Africa|hCoV-19/South Africa/KRISP-K002667/2020|EPI ISL 535533|B.1.1|South Africa|2020-08-04	Africa|hCoV-19/South Africa/LR00079/2020|EPI ISL 514390|B.1.1.52|South Africa|2020-07-13	0.0002406770	Africa
Africa|hCoV-19/South Africa/KRISP-K002669/2020|EPI ISL 535535|B.1.1.206|South Africa|2020-08-03	Africa|hCoV-19/South Africa/LR00079/2020|EPI ISL 514390|B.1.1.52|South Africa|2020-07-13	0.0002154662	Africa
Africa|hCoV-19/South Africa/KRISP-K002670/2020|EPI ISL 535536|B.1.1.206|South Africa|2020-08-02	Africa|hCoV-19/South Africa/LR00079/2020|EPI ISL 514390|B.1.1.52|South Africa|2020-07-13	0.0004467941	Africa
Africa|hCoV-19/South Africa/KRISP-K002671/2020|EPI ISL 535537|B.1|South Africa|2020-08-02	Africa|hCoV-19/South Africa/LR00079/2020|EPI ISL 514390|B.1.1.52|South Africa|2020-07-13	0.0005156035	Africa
Africa|hCoV-19/South Africa/KRISP-K002672/2020|EPI ISL 535538|B.1.1.206|South Africa|2020-08-03	Africa|hCoV-19/South Africa/LR00079/2020|EPI ISL 514390|B.1.1.52|South Africa|2020-07-13	0.0002512539	Africa
Africa|hCoV-19/South Africa/KRISP-K002673/2020|EPI ISL 535539|B.1.1.254|South Africa|2020-08-01	Africa|hCoV-19/South Africa/LR00079/2020|EPI ISL 514390|B.1.1.52|South Africa|2020-07-13	0.0003436447	Africa
Africa|hCoV-19/South Africa/KRISP-K002675/2020|EPI ISL 535540|C.9|South Africa|2020-08-03	Africa|hCoV-19/South Africa/LR00079/2020|EPI ISL 514390|B.1.1.52|South Africa|2020-07-13	0.0005509786	Africa
Africa|hCoV-19/South Africa/KRISP-K002676/2020|EPI ISL 535541|C.1|South Africa|2020-08-02	Africa|hCoV-19/South Africa/LR00079/2020|EPI ISL 514390|B.1.1.52|South Africa|2020-07-13	0.0005155201	Africa
Africa|hCoV-19/South Africa/KRISP-K002678/2020|EPI ISL 535542|B.1.1.254|South Africa|2020-08-03	Africa|hCoV-19/South Africa/LR00079/2020|EPI ISL 514390|B.1.1.52|South Africa|2020-07-13	0.0003780184	Africa
Africa|hCoV-19/South Africa/KRISP-K002679/2020|EPI ISL 535543|B.1.1.273|South Africa|2020-08-02	Africa|hCoV-19/South Africa/LR00079/2020|EPI ISL 514390|B.1.1.52|South Africa|2020-07-13	0.0005155556	Africa
Africa|hCoV-19/South Africa/KRISP-K002680/2020|EPI ISL 535544|B.1.1|South Africa|2020-08-03	Africa|hCoV-19/South Africa/LR00079/2020|EPI ISL 514390|B.1.1.52|South Africa|2020-07-13	0.0005843845	Africa
Africa|hCoV-19/South Africa/KRISP-K002681/2020|EPI ISL 535545|B.1.1.254|South Africa|2020-08-01	Africa|hCoV-19/South Africa/LR00079/2020|EPI ISL 514390|B.1.1.52|South Africa|2020-07-13	0.0004468055	Africa
Africa|hCoV-19/South Africa/KRISP-K002682/2020|EPI ISL 535546|B.1.1.206|South Africa|2020-08-01	Africa|hCoV-19/South Africa/LR00079/2020|EPI ISL 514390|B.1.1.52|South Africa|2020-07-13	0.0002061557	Africa
Africa|hCoV-19/South Africa/KRISP-K002685/2020|EPI ISL 535548|B.1.1|South Africa|2020-08-02	Africa|hCoV-19/South Africa/LR00079/2020|EPI ISL 514390|B.1.1.52|South Africa|2020-07-13	0.0002082200	Africa
Africa|hCoV-19/South Africa/KRISP-K002686/2020|EPI ISL 535549|B.1.1.273|South Africa|2020-08-04	Africa|hCoV-19/South Africa/LR00079/2020|EPI ISL 514390|B.1.1.52|South Africa|2020-07-13	0.0003133288	Africa
Africa|hCoV-19/South Africa/KRISP-K002687/2020|EPI ISL 535550|B.1.1|South Africa|2020-08-03	Africa|hCoV-19/South Africa/LR00079/2020|EPI ISL 514390|B.1.1.52|South Africa|2020-07-13	0.0001732569	Africa
Africa|hCoV-19/South Africa/KRISP-K002688/2020|EPI ISL 535551|B.1.1|South Africa|2020-08-03	Africa|hCoV-19/South Africa/LR00079/2020|EPI ISL 514390|B.1.1.52|South Africa|2020-07-13	0.0003781124	Africa
Africa|hCoV-19/South Africa/KRISP-K002690/2020|EPI ISL 535552|B.1.1.273|South Africa|2020-07-27	Africa|hCoV-19/South Africa/LR00079/2020|EPI ISL 514390|B.1.1.52|South Africa|2020-07-13	0.0006187176	Africa
Africa|hCoV-19/South Africa/KRISP-K002691/2020|EPI ISL 535553|B.1.1.206|South Africa|2020-07-27	Africa|hCoV-19/South Africa/LR00079/2020|EPI ISL 514390|B.1.1.52|South Africa|2020-07-13	0.0002405364	Africa
Africa|hCoV-19/South Africa/KRISP-K002692/2020|EPI ISL 535554|B.1.1.206|South Africa|2020-07-27	Africa|hCoV-19/South Africa/LR00079/2020|EPI ISL 514390|B.1.1.52|South Africa|2020-07-13	0.0003092664	Africa
Africa|hCoV-19/South Africa/KRISP-K002693/2020|EPI ISL 535555|C.2|South Africa|2020-07-27	Africa|hCoV-19/South Africa/LR00079/2020|EPI ISL 514390|B.1.1.52|South Africa|2020-07-13	0.0004123907	Africa
Africa|hCoV-19/South Africa/KRISP-K002694/2020|EPI ISL 535556|B.1.1.273|South Africa|2020-07-27	Africa|hCoV-19/South Africa/LR00079/2020|EPI ISL 514390|B.1.1.52|South Africa|2020-07-13	0.0003780002	Africa
Africa|hCoV-19/South Africa/KRISP-K002696/2020|EPI ISL 535557|B.1.1|South Africa|2020-07-27	Africa|hCoV-19/South Africa/LR00079/2020|EPI ISL 514390|B.1.1.52|South Africa|2020-07-13	0.0003780002	Africa
Africa|hCoV-19/South Africa/KRISP-K002697/2020|EPI ISL 535558|B.1.1|South Africa|2020-07-27	Africa|hCoV-19/South Africa/LR00079/2020|EPI ISL 514390|B.1.1.52|South Africa|2020-07-13	0.0003436211	Africa
Africa|hCoV-19/South Africa/KRISP-K002698/2020|EPI ISL 535559|B.1.1.206|South Africa|2020-07-30	Africa|hCoV-19/South Africa/LR00079/2020|EPI ISL 514390|B.1.1.52|South Africa|2020-07-13	0.0003436294	Africa
Africa|hCoV-19/South Africa/KRISP-K002699/2020|EPI ISL 535560|C.1|South Africa|2020-07-30	Africa|hCoV-19/South Africa/LR00079/2020|EPI ISL 514390|B.1.1.52|South Africa|2020-07-13	0.0004488524	Africa
Africa|hCoV-19/South Africa/KRISP-K002700/2020|EPI ISL 535561|B.1.1.206|South Africa|2020-07-30	Africa|hCoV-19/South Africa/LR00079/2020|EPI ISL 514390|B.1.1.52|South Africa|2020-07-13	0.0002769845	Africa
Africa|hCoV-19/South Africa/KRISP-K002702/2020|EPI ISL 535562|B.1.1.273|South Africa|2020-07-30	Africa|hCoV-19/South Africa/LR00079/2020|EPI ISL 514390|B.1.1.52|South Africa|2020-07-13	0.0003780167	Africa
Africa|hCoV-19/South Africa/KRISP-K002703/2020|EPI ISL 535563|B.1.1.273|South Africa|2020-07-30	Africa|hCoV-19/South Africa/LR00079/2020|EPI ISL 514390|B.1.1.52|South Africa|2020-07-13	0.0004467674	Africa
Africa|hCoV-19/South Africa/KRISP-K002704/2020|EPI ISL 535564|H.1|South Africa|2020-07-30	Africa|hCoV-19/South Africa/LR00079/2020|EPI ISL 514390|B.1.1.52|South Africa|2020-07-13	0.0003092739	Africa
Africa|hCoV-19/South Africa/KRISP-K002706/2020|EPI ISL 535565|B.1.1|South Africa|2020-07-30	Africa|hCoV-19/South Africa/LR00079/2020|EPI ISL 514390|B.1.1.52|South Africa|2020-07-13	0.0003436212	Africa
Africa|hCoV-19/South Africa/KRISP-K002707/2020|EPI ISL 535566|B.1.1.206|South Africa|2020-07-30	Africa|hCoV-19/South Africa/LR00079/2020|EPI ISL 514390|B.1.1.52|South Africa|2020-07-13	0.0001717928	Africa
Africa|hCoV-19/South Africa/KRISP-K002708/2020|EPI ISL 535567|C.1|South Africa|2020-07-30	Africa|hCoV-19/South Africa/LR00079/2020|EPI ISL 514390|B.1.1.52|South Africa|2020-07-13	0.0006187450	Africa
Africa|hCoV-19/South Africa/KRISP-K002709/2020|EPI ISL 535568|H.1|South Africa|2020-07-30	Africa|hCoV-19/South Africa/LR00079/2020|EPI ISL 514390|B.1.1.52|South Africa|2020-07-13	0.0003436600	Africa
Africa|hCoV-19/South Africa/KRISP-K002710/2020|EPI ISL 535569|B.1.1.99|South Africa|2020-07-30	Africa|hCoV-19/South Africa/LR00079/2020|EPI ISL 514390|B.1.1.52|South Africa|2020-07-13	0.0003780170	Africa
Africa|hCoV-19/South Africa/KRISP-K002711/2020|EPI ISL 535570|B.1.1.273|South Africa|2020-07-30	Africa|hCoV-19/South Africa/LR00079/2020|EPI ISL 514390|B.1.1.52|South Africa|2020-07-13	0.0005155326	Africa
Africa|hCoV-19/South Africa/KRISP-K002712/2020|EPI ISL 535571|B.1.1.84|South Africa|2020-07-30	Africa|hCoV-19/South Africa/LR00079/2020|EPI ISL 514390|B.1.1.52|South Africa|2020-07-13	0.0003092526	Africa
Africa|hCoV-19/South Africa/KRISP-K002715/2020|EPI ISL 535572|B.1.1|South Africa|2020-07-30	Africa|hCoV-19/South Africa/LR00079/2020|EPI ISL 514390|B.1.1.52|South Africa|2020-07-13	0.0004811422	Africa
Africa|hCoV-19/South Africa/KRISP-K002717/2020|EPI ISL 529720|B.1.1.64|South Africa|2020-08-14	Africa|hCoV-19/South Africa/LR00079/2020|EPI ISL 514390|B.1.1.52|South Africa|2020-07-13	0.0003436447	Africa
Africa|hCoV-19/South Africa/KRISP-K002720/2020|EPI ISL 529721|C.1|South Africa|2020-08-16	Africa|hCoV-19/South Africa/LR00079/2020|EPI ISL 514390|B.1.1.52|South Africa|2020-07-13	0.0005499260	Africa
Africa|hCoV-19/South Africa/KRISP-K002721/2020|EPI ISL 529722|B.1.1.1|South Africa|2020-08-14	Africa|hCoV-19/South Africa/LR00079/2020|EPI ISL 514390|B.1.1.52|South Africa|2020-07-13	0.0003828445	Africa
Africa|hCoV-19/South Africa/KRISP-K002722/2020|EPI ISL 529723|C.1|South Africa|2020-08-15	Africa|hCoV-19/South Africa/LR00079/2020|EPI ISL 514390|B.1.1.52|South Africa|2020-07-13	0.0005499127	Africa
Africa|hCoV-19/South Africa/KRISP-K002724/2020|EPI ISL 529724|B.1|South Africa|2020-08-12	Africa|hCoV-19/South Africa/LR00079/2020|EPI ISL 514390|B.1.1.52|South Africa|2020-07-13	0.0006532098	Africa
Africa|hCoV-19/South Africa/KRISP-K002726/2020|EPI ISL 529725|B.1.1|South Africa|2020-08-14	Africa|hCoV-19/South Africa/LR00079/2020|EPI ISL 514390|B.1.1.52|South Africa|2020-07-13	0.0002501916	Africa
Africa|hCoV-19/South Africa/KRISP-K002727/2020|EPI ISL 529726|B.1.1.206|South Africa|2020-08-14	Africa|hCoV-19/South Africa/LR00079/2020|EPI ISL 514390|B.1.1.52|South Africa|2020-07-13	0.0002748920	Africa
Africa|hCoV-19/South Africa/KRISP-K002729/2020|EPI ISL 529728|B.1.1.206|South Africa|2020-08-14	Africa|hCoV-19/South Africa/LR00079/2020|EPI ISL 514390|B.1.1.52|South Africa|2020-07-13	0.0002405306	Africa
Africa|hCoV-19/South Africa/KRISP-K002731/2020|EPI ISL 529729|B.1.1.273|South Africa|2020-08-16	Africa|hCoV-19/South Africa/LR00079/2020|EPI ISL 514390|B.1.1.52|South Africa|2020-07-13	0.0004123823	Africa
Africa|hCoV-19/South Africa/KRISP-K002732/2020|EPI ISL 529730|B.1.1.34|South Africa|2020-08-15	Africa|hCoV-19/South Africa/LR00079/2020|EPI ISL 514390|B.1.1.52|South Africa|2020-07-13	0.0003436364	Africa
Africa|hCoV-19/South Africa/KRISP-K002733/2020|EPI ISL 529731|B.1.5|South Africa|2020-08-16	Africa|hCoV-19/South Africa/LR00079/2020|EPI ISL 514390|B.1.1.52|South Africa|2020-07-13	0.0005499751	Africa
Africa|hCoV-19/South Africa/KRISP-K002734/2020|EPI ISL 529732|B.1.1.117|South Africa|2020-08-16	Africa|hCoV-19/South Africa/LR00079/2020|EPI ISL 514390|B.1.1.52|South Africa|2020-07-13	0.0003780079	Africa
Africa|hCoV-19/South Africa/KRISP-K002735/2020|EPI ISL 529733|B.1.1.34|South Africa|2020-08-16	Africa|hCoV-19/South Africa/LR00079/2020|EPI ISL 514390|B.1.1.52|South Africa|2020-07-13	0.0003436364	Africa
Africa|hCoV-19/South Africa/KRISP-K002736/2020|EPI ISL 529734|B.1.1.273|South Africa|2020-08-15	Africa|hCoV-19/South Africa/LR00079/2020|EPI ISL 514390|B.1.1.52|South Africa|2020-07-13	0.0004123823	Africa
Africa|hCoV-19/South Africa/KRISP-K002737/2020|EPI ISL 529735|B.1.1.206|South Africa|2020-08-14	Africa|hCoV-19/South Africa/LR00079/2020|EPI ISL 514390|B.1.1.52|South Africa|2020-07-13	0.0002061557	Africa
Africa|hCoV-19/South Africa/KRISP-K002738/2020|EPI ISL 529736|B.1.1.99|South Africa|2020-08-14	Africa|hCoV-19/South Africa/LR00079/2020|EPI ISL 514390|B.1.1.52|South Africa|2020-07-13	0.0003436517	Africa
Africa|hCoV-19/South Africa/KRISP-K002739/2020|EPI ISL 529737|B.1.1.34|South Africa|2020-08-13	Africa|hCoV-19/South Africa/LR00079/2020|EPI ISL 514390|B.1.1.52|South Africa|2020-07-13	0.0004467550	Africa
Africa|hCoV-19/South Africa/KRISP-K002740/2020|EPI ISL 529738|B.1.1.273|South Africa|2020-08-14	Africa|hCoV-19/South Africa/LR00079/2020|EPI ISL 514390|B.1.1.52|South Africa|2020-07-13	0.0003109082	Africa
Africa|hCoV-19/South Africa/KRISP-K002741/2020|EPI ISL 529739|B.1.1.273|South Africa|2020-08-15	Africa|hCoV-19/South Africa/LR00079/2020|EPI ISL 514390|B.1.1.52|South Africa|2020-07-13	0.0004467657	Africa
Africa|hCoV-19/South Africa/KRISP-K002744/2020|EPI ISL 529740|B.1.1.206|South Africa|2020-08-15	Africa|hCoV-19/South Africa/LR00079/2020|EPI ISL 514390|B.1.1.52|South Africa|2020-07-13	0.0003436447	Africa
Africa|hCoV-19/South Africa/KRISP-K002745/2020|EPI ISL 529741|B.1.1.1|South Africa|2020-08-15	Africa|hCoV-19/South Africa/LR00079/2020|EPI ISL 514390|B.1.1.52|South Africa|2020-07-13	0.0003782340	Africa
Africa|hCoV-19/South Africa/KRISP-K002746/2020|EPI ISL 529742|C.1|South Africa|2020-08-13	Africa|hCoV-19/South Africa/LR00079/2020|EPI ISL 514390|B.1.1.52|South Africa|2020-07-13	0.0005499371	Africa
Africa|hCoV-19/South Africa/KRISP-K002747/2020|EPI ISL 529743|C.1|South Africa|2020-08-15	Africa|hCoV-19/South Africa/LR00079/2020|EPI ISL 514390|B.1.1.52|South Africa|2020-07-13	0.0005499240	Africa
Africa|hCoV-19/South Africa/KRISP-K002748/2020|EPI ISL 529744|C.1|South Africa|2020-08-15	Africa|hCoV-19/South Africa/LR00079/2020|EPI ISL 514390|B.1.1.52|South Africa|2020-07-13	0.0005155431	Africa
Africa|hCoV-19/South Africa/KRISP-K002749/2020|EPI ISL 529745|B.1.1.273|South Africa|2020-08-16	Africa|hCoV-19/South Africa/LR00079/2020|EPI ISL 514390|B.1.1.52|South Africa|2020-07-13	0.0005163718	Africa
Africa|hCoV-19/South Africa/KRISP-K002750/2020|EPI ISL 529746|B.1.1.273|South Africa|2020-08-16	Africa|hCoV-19/South Africa/LR00079/2020|EPI ISL 514390|B.1.1.52|South Africa|2020-07-13	0.0003117805	Africa
Africa|hCoV-19/South Africa/KRISP-K002751/2020|EPI ISL 529747|H.1|South Africa|2020-08-14	Africa|hCoV-19/South Africa/LR00079/2020|EPI ISL 514390|B.1.1.52|South Africa|2020-07-13	0.0003092675	Africa
Africa|hCoV-19/South Africa/KRISP-K002752/2020|EPI ISL 529748|B.1.140|South Africa|2020-08-17	Africa|hCoV-19/South Africa/LR00079/2020|EPI ISL 514390|B.1.1.52|South Africa|2020-07-13	0.0005843747	Africa
Africa|hCoV-19/South Africa/KRISP-K002753/2020|EPI ISL 529749|H.1|South Africa|2020-08-15	Africa|hCoV-19/South Africa/LR00079/2020|EPI ISL 514390|B.1.1.52|South Africa|2020-07-13	0.0004811753	Africa
Africa|hCoV-19/South Africa/KRISP-K002754/2020|EPI ISL 529750|H.1|South Africa|2020-08-16	Africa|hCoV-19/South Africa/LR00079/2020|EPI ISL 514390|B.1.1.52|South Africa|2020-07-13	0.0004811637	Africa
Africa|hCoV-19/South Africa/KRISP-K002755/2020|EPI ISL 529751|B.1.1|South Africa|2020-08-12	Africa|hCoV-19/South Africa/LR00079/2020|EPI ISL 514390|B.1.1.52|South Africa|2020-07-13	0.0002061557	Africa
Africa|hCoV-19/South Africa/KRISP-K002756/2020|EPI ISL 529752|B.1|South Africa|2020-08-14	Africa|hCoV-19/South Africa/LR00079/2020|EPI ISL 514390|B.1.1.52|South Africa|2020-07-13	0.0005843888	Africa
Africa|hCoV-19/South Africa/KRISP-K002758/2020|EPI ISL 529754|B.1.1|South Africa|2020-08-12	Africa|hCoV-19/South Africa/LR00079/2020|EPI ISL 514390|B.1.1.52|South Africa|2020-07-13	0.0002808553	Africa
Africa|hCoV-19/South Africa/KRISP-K002759/2020|EPI ISL 529755|B.1.1.34|South Africa|2020-08-15	Africa|hCoV-19/South Africa/LR00079/2020|EPI ISL 514390|B.1.1.52|South Africa|2020-07-13	0.0004467859	Africa
Africa|hCoV-19/South Africa/KRISP-K002760/2020|EPI ISL 529756|H.1|South Africa|2020-08-16	Africa|hCoV-19/South Africa/LR00079/2020|EPI ISL 514390|B.1.1.52|South Africa|2020-07-13	0.0003092739	Africa
Africa|hCoV-19/South Africa/KRISP-K002761/2020|EPI ISL 529757|B.1.1.56|South Africa|2020-08-15	Africa|hCoV-19/South Africa/LR00079/2020|EPI ISL 514390|B.1.1.52|South Africa|2020-07-13	0.0005843324	Africa
Africa|hCoV-19/South Africa/KRISP-K002762/2020|EPI ISL 529758|C.1|South Africa|2020-08-15	Africa|hCoV-19/South Africa/LR00079/2020|EPI ISL 514390|B.1.1.52|South Africa|2020-07-13	0.0005842802	Africa
Africa|hCoV-19/South Africa/KRISP-K002763/2020|EPI ISL 529759|H.1|South Africa|2020-08-16	Africa|hCoV-19/South Africa/LR00079/2020|EPI ISL 514390|B.1.1.52|South Africa|2020-07-13	0.0003092739	Africa
Africa|hCoV-19/South Africa/KRISP-K002764/2020|EPI ISL 529760|B.1.1.206|South Africa|2020-08-12	Africa|hCoV-19/South Africa/LR00079/2020|EPI ISL 514390|B.1.1.52|South Africa|2020-07-13	0.0005155681	Africa
Africa|hCoV-19/South Africa/KRISP-K002766/2020|EPI ISL 529762|B.1|South Africa|2020-08-12	Africa|hCoV-19/South Africa/LR00079/2020|EPI ISL 514390|B.1.1.52|South Africa|2020-07-13	0.0005166865	Africa
Africa|hCoV-19/South Africa/KRISP-K002768/2020|EPI ISL 529763|C.9|South Africa|2020-08-21	Africa|hCoV-19/South Africa/LR00079/2020|EPI ISL 514390|B.1.1.52|South Africa|2020-07-13	0.0005499240	Africa
Africa|hCoV-19/South Africa/KRISP-K002769/2020|EPI ISL 529764|B.1.1.206|South Africa|2020-08-21	Africa|hCoV-19/South Africa/LR00079/2020|EPI ISL 514390|B.1.1.52|South Africa|2020-07-13	0.0002061648	Africa
Africa|hCoV-19/South Africa/KRISP-K002770/2020|EPI ISL 529765|C.9|South Africa|2020-08-21	Africa|hCoV-19/South Africa/LR00079/2020|EPI ISL 514390|B.1.1.52|South Africa|2020-07-13	0.0004811423	Africa
Africa|hCoV-19/South Africa/KRISP-K002771/2020|EPI ISL 529766|H.1|South Africa|2020-08-21	Africa|hCoV-19/South Africa/LR00079/2020|EPI ISL 514390|B.1.1.52|South Africa|2020-07-13	0.0005155786	Africa
Africa|hCoV-19/South Africa/KRISP-K002772/2020|EPI ISL 529767|B.1.1.206|South Africa|2020-08-21	Africa|hCoV-19/South Africa/LR00079/2020|EPI ISL 514390|B.1.1.52|South Africa|2020-07-13	0.0003436823	Africa
Africa|hCoV-19/South Africa/KRISP-K002773/2020|EPI ISL 529768|B.1.1.1|South Africa|2020-08-21	Africa|hCoV-19/South Africa/LR00079/2020|EPI ISL 514390|B.1.1.52|South Africa|2020-07-13	0.0004889716	Africa
Africa|hCoV-19/South Africa/KRISP-K002774/2020|EPI ISL 529769|B.1.1.206|South Africa|2020-08-21	Africa|hCoV-19/South Africa/LR00079/2020|EPI ISL 514390|B.1.1.52|South Africa|2020-07-13	0.0002748977	Africa
Africa|hCoV-19/South Africa/KRISP-K002775/2020|EPI ISL 529770|B.1.1|South Africa|2020-08-21	Africa|hCoV-19/South Africa/LR00079/2020|EPI ISL 514390|B.1.1.52|South Africa|2020-07-13	0.0003780415	Africa
Africa|hCoV-19/South Africa/KRISP-K002776/2020|EPI ISL 529771|C.1|South Africa|2020-08-21	Africa|hCoV-19/South Africa/LR00079/2020|EPI ISL 514390|B.1.1.52|South Africa|2020-07-13	0.0006187600	Africa
Africa|hCoV-19/South Africa/KRISP-K002777/2020|EPI ISL 529772|C.1|South Africa|2020-08-21	Africa|hCoV-19/South Africa/LR00079/2020|EPI ISL 514390|B.1.1.52|South Africa|2020-07-13	0.0006187324	Africa
Africa|hCoV-19/South Africa/KRISP-K002780/2020|EPI ISL 529774|B.1.1.273|South Africa|2020-08-20	Africa|hCoV-19/South Africa/LR00079/2020|EPI ISL 514390|B.1.1.52|South Africa|2020-07-13	0.0004467965	Africa
Africa|hCoV-19/South Africa/KRISP-K002781/2020|EPI ISL 529775|B.1.1.206|South Africa|2020-08-21	Africa|hCoV-19/South Africa/LR00079/2020|EPI ISL 514390|B.1.1.52|South Africa|2020-07-13	0.0001717928	Africa
Africa|hCoV-19/South Africa/KRISP-K002782/2020|EPI ISL 529776|B.1.1.206|South Africa|2020-08-20	Africa|hCoV-19/South Africa/LR00079/2020|EPI ISL 514390|B.1.1.52|South Africa|2020-07-13	0.0002061557	Africa
Africa|hCoV-19/South Africa/KRISP-K002783/2020|EPI ISL 529777|B.1.1.206|South Africa|2020-08-20	Africa|hCoV-19/South Africa/LR00079/2020|EPI ISL 514390|B.1.1.52|South Africa|2020-07-13	0.0003092600	Africa
Africa|hCoV-19/South Africa/KRISP-K002784/2020|EPI ISL 529778|B.1.1.206|South Africa|2020-08-24	Africa|hCoV-19/South Africa/LR00079/2020|EPI ISL 514390|B.1.1.52|South Africa|2020-07-13	0.0002405257	Africa
Africa|hCoV-19/South Africa/KRISP-K002785/2020|EPI ISL 529779|B.1.1|South Africa|2020-08-24	Africa|hCoV-19/South Africa/LR00079/2020|EPI ISL 514390|B.1.1.52|South Africa|2020-07-13	0.0003092665	Africa
Africa|hCoV-19/South Africa/KRISP-K002786/2020|EPI ISL 529780|B.1.1.206|South Africa|2020-08-23	Africa|hCoV-19/South Africa/LR00079/2020|EPI ISL 514390|B.1.1.52|South Africa|2020-07-13	0.0002748978	Africa
Africa|hCoV-19/South Africa/KRISP-K002787/2020|EPI ISL 529781|B.1.1.1|South Africa|2020-08-23	Africa|hCoV-19/South Africa/LR00079/2020|EPI ISL 514390|B.1.1.52|South Africa|2020-07-13	0.0003874825	Africa
Africa|hCoV-19/South Africa/KRISP-K002788/2020|EPI ISL 529782|C.1|South Africa|2020-08-24	Africa|hCoV-19/South Africa/LR00079/2020|EPI ISL 514390|B.1.1.52|South Africa|2020-07-13	0.0004467761	Africa
Africa|hCoV-19/South Africa/KRISP-K002789/2020|EPI ISL 529783|B.1.1.206|South Africa|2020-08-21	Africa|hCoV-19/South Africa/LR00079/2020|EPI ISL 514390|B.1.1.52|South Africa|2020-07-13	0.0003436447	Africa
Africa|hCoV-19/South Africa/KRISP-K002790/2020|EPI ISL 529784|H.1|South Africa|2020-08-23	Africa|hCoV-19/South Africa/LR00079/2020|EPI ISL 514390|B.1.1.52|South Africa|2020-07-13	0.0004124458	Africa
Africa|hCoV-19/South Africa/KRISP-K002792/2020|EPI ISL 529786|B.1.1.206|South Africa|2020-08-23	Africa|hCoV-19/South Africa/LR00079/2020|EPI ISL 514390|B.1.1.52|South Africa|2020-07-13	0.0002062711	Africa
Africa|hCoV-19/South Africa/KRISP-K002793/2020|EPI ISL 529787|H.1|South Africa|2020-08-24	Africa|hCoV-19/South Africa/LR00079/2020|EPI ISL 514390|B.1.1.52|South Africa|2020-07-13	0.0004811850	Africa
Africa|hCoV-19/South Africa/KRISP-K002794/2020|EPI ISL 529788|B.1.1|South Africa|2020-08-24	Africa|hCoV-19/South Africa/LR00079/2020|EPI ISL 514390|B.1.1.52|South Africa|2020-07-13	0.0004123807	Africa
Africa|hCoV-19/South Africa/KRISP-K002795/2020|EPI ISL 529789|B.1.1.34|South Africa|2020-08-23	Africa|hCoV-19/South Africa/LR00079/2020|EPI ISL 514390|B.1.1.52|South Africa|2020-07-13	0.0003780247	Africa
Africa|hCoV-19/South Africa/KRISP-K002796/2020|EPI ISL 529790|B.1.1.206|South Africa|2020-08-24	Africa|hCoV-19/South Africa/LR00079/2020|EPI ISL 514390|B.1.1.52|South Africa|2020-07-13	0.0002405257	Africa
Africa|hCoV-19/South Africa/KRISP-K002797/2020|EPI ISL 529791|H.1|South Africa|2020-08-24	Africa|hCoV-19/South Africa/LR00079/2020|EPI ISL 514390|B.1.1.52|South Africa|2020-07-13	0.0004124105	Africa
Africa|hCoV-19/South Africa/KRISP-K002798/2020|EPI ISL 529792|H.1|South Africa|2020-08-24	Africa|hCoV-19/South Africa/LR00079/2020|EPI ISL 514390|B.1.1.52|South Africa|2020-07-13	0.0004467857	Africa
Africa|hCoV-19/South Africa/KRISP-K002799/2020|EPI ISL 529793|C.1|South Africa|2020-08-24	Africa|hCoV-19/South Africa/LR00079/2020|EPI ISL 514390|B.1.1.52|South Africa|2020-07-13	0.0006554307	Africa
Africa|hCoV-19/South Africa/KRISP-K002800/2020|EPI ISL 529794|H.1|South Africa|2020-08-24	Africa|hCoV-19/South Africa/LR00079/2020|EPI ISL 514390|B.1.1.52|South Africa|2020-07-13	0.0004468054	Africa
Africa|hCoV-19/South Africa/KRISP-K002801/2020|EPI ISL 529795|B.1.1|South Africa|2020-08-24	Africa|hCoV-19/South Africa/LR00079/2020|EPI ISL 514390|B.1.1.52|South Africa|2020-07-13	0.0003125349	Africa
Africa|hCoV-19/South Africa/KRISP-K002802/2020|EPI ISL 529796|B.1.1|South Africa|2020-08-20	Africa|hCoV-19/South Africa/LR00079/2020|EPI ISL 514390|B.1.1.52|South Africa|2020-07-13	0.0002749044	Africa
Africa|hCoV-19/South Africa/KRISP-K002803/2020|EPI ISL 529797|B.1.1.159|South Africa|2020-08-24	Africa|hCoV-19/South Africa/LR00079/2020|EPI ISL 514390|B.1.1.52|South Africa|2020-07-13	0.0004123991	Africa
Africa|hCoV-19/South Africa/KRISP-K002804/2020|EPI ISL 529798|H.1|South Africa|2020-08-24	Africa|hCoV-19/South Africa/LR00079/2020|EPI ISL 514390|B.1.1.52|South Africa|2020-07-13	0.0003436600	Africa
Africa|hCoV-19/South Africa/KRISP-K002805/2020|EPI ISL 529799|B.1.1|South Africa|2020-08-24	Africa|hCoV-19/South Africa/LR00079/2020|EPI ISL 514390|B.1.1.52|South Africa|2020-07-13	0.0003092675	Africa
Africa|hCoV-19/South Africa/KRISP-K002806/2020|EPI ISL 529800|B.1.1|South Africa|2020-08-25	Africa|hCoV-19/South Africa/LR00079/2020|EPI ISL 514390|B.1.1.52|South Africa|2020-07-13	0.0003092665	Africa
Africa|hCoV-19/South Africa/KRISP-K002807/2020|EPI ISL 529801|B.1.1.206|South Africa|2020-08-25	Africa|hCoV-19/South Africa/LR00079/2020|EPI ISL 514390|B.1.1.52|South Africa|2020-07-13	0.0002749101	Africa
Africa|hCoV-19/South Africa/KRISP-K002808/2020|EPI ISL 529802|C.1|South Africa|2020-08-25	Africa|hCoV-19/South Africa/LR00079/2020|EPI ISL 514390|B.1.1.52|South Africa|2020-07-13	0.0006530617	Africa
Africa|hCoV-19/South Africa/KRISP-K002809/2020|EPI ISL 529803|B.1|South Africa|2020-08-24	Africa|hCoV-19/South Africa/LR00079/2020|EPI ISL 514390|B.1.1.52|South Africa|2020-07-13	0.0002781501	Africa
Africa|hCoV-19/South Africa/LR00001/2020|EPI ISL 515133|B.1.1.206|South Africa|2020-07-03	Africa|hCoV-19/South Africa/LR00079/2020|EPI ISL 514390|B.1.1.52|South Africa|2020-07-13	0.0001035791	Africa
Africa|hCoV-19/South Africa/LR00003/2020|EPI ISL 515135|B.1.1.206|South Africa|2020-07-03	Africa|hCoV-19/South Africa/LR00079/2020|EPI ISL 514390|B.1.1.52|South Africa|2020-07-13	0.0002806285	Africa
Africa|hCoV-19/South Africa/LR00008/2020|EPI ISL 515138|B.1|South Africa|2020-06-30	Africa|hCoV-19/South Africa/LR00079/2020|EPI ISL 514390|B.1.1.52|South Africa|2020-07-13	0.0004524460	Africa
Africa|hCoV-19/South Africa/LR00010/2020|EPI ISL 515140|B.1.5|South Africa|2020-07-03	Africa|hCoV-19/South Africa/LR00079/2020|EPI ISL 514390|B.1.1.52|South Africa|2020-07-13	0.0004944342	Africa
Africa|hCoV-19/South Africa/LR00017/2020|EPI ISL 515147|B.1.1.52|South Africa|2020-07-03	Africa|hCoV-19/South Africa/LR00079/2020|EPI ISL 514390|B.1.1.52|South Africa|2020-07-13	0.0002082980	Africa
Africa|hCoV-19/South Africa/LR00018/2020|EPI ISL 515148|B.1.1.52|South Africa|2020-07-03	Africa|hCoV-19/South Africa/LR00079/2020|EPI ISL 514390|B.1.1.52|South Africa|2020-07-13	0.0002463777	Africa
Africa|hCoV-19/South Africa/LR00020/2020|EPI ISL 515149|B.1.1.206|South Africa|2020-07-03	Africa|hCoV-19/South Africa/LR00079/2020|EPI ISL 514390|B.1.1.52|South Africa|2020-07-13	0.0002405305	Africa
Africa|hCoV-19/South Africa/LR00021/2020|EPI ISL 515150|C.1|South Africa|2020-07-02	Africa|hCoV-19/South Africa/LR00079/2020|EPI ISL 514390|B.1.1.52|South Africa|2020-07-13	0.0004919832	Africa
Africa|hCoV-19/South Africa/LR00022/2020|EPI ISL 515151|C.1|South Africa|2020-07-02	Africa|hCoV-19/South Africa/LR00079/2020|EPI ISL 514390|B.1.1.52|South Africa|2020-07-13	0.0005277794	Africa
Africa|hCoV-19/South Africa/LR00023/2020|EPI ISL 515152|B.1.1|South Africa|2020-07-04	Africa|hCoV-19/South Africa/LR00079/2020|EPI ISL 514390|B.1.1.52|South Africa|2020-07-13	0.0003092917	Africa
Africa|hCoV-19/South Africa/LR00024/2020|EPI ISL 515153|B.1.1.53|South Africa|2020-07-05	Africa|hCoV-19/South Africa/LR00079/2020|EPI ISL 514390|B.1.1.52|South Africa|2020-07-13	0.0003793188	Africa
Africa|hCoV-19/South Africa/LR00027/2020|EPI ISL 515156|B.1.1.99|South Africa|2020-07-01	Africa|hCoV-19/South Africa/LR00079/2020|EPI ISL 514390|B.1.1.52|South Africa|2020-07-13	0.0003092526	Africa
Africa|hCoV-19/South Africa/LR00030/2020|EPI ISL 515159|B.1.1.52|South Africa|2020-07-03	Africa|hCoV-19/South Africa/LR00079/2020|EPI ISL 514390|B.1.1.52|South Africa|2020-07-13	0.0003124841	Africa
Africa|hCoV-19/South Africa/LR00032/2020|EPI ISL 515160|C.1|South Africa|2020-07-04	Africa|hCoV-19/South Africa/LR00079/2020|EPI ISL 514390|B.1.1.52|South Africa|2020-07-13	0.0004906060	Africa
Africa|hCoV-19/South Africa/LR00033/2020|EPI ISL 515161|B.1.1.52|South Africa|2020-07-01	Africa|hCoV-19/South Africa/LR00079/2020|EPI ISL 514390|B.1.1.52|South Africa|2020-07-13	0.0001725896	Africa
Africa|hCoV-19/South Africa/LR00034/2020|EPI ISL 515162|B.1.1.52|South Africa|2020-07-04	Africa|hCoV-19/South Africa/LR00079/2020|EPI ISL 514390|B.1.1.52|South Africa|2020-07-13	0.0002429208	Africa
Africa|hCoV-19/South Africa/LR00037/2020|EPI ISL 515164|C.2|South Africa|2020-07-05	Africa|hCoV-19/South Africa/LR00079/2020|EPI ISL 514390|B.1.1.52|South Africa|2020-07-13	0.0004165036	Africa
Africa|hCoV-19/South Africa/LR00039/2020|EPI ISL 515166|B.1.1.99|South Africa|2020-07-05	Africa|hCoV-19/South Africa/LR00079/2020|EPI ISL 514390|B.1.1.52|South Africa|2020-07-13	0.0003436364	Africa
Africa|hCoV-19/South Africa/LR00040/2020|EPI ISL 515167|B.1.1.156|South Africa|2020-07-04	Africa|hCoV-19/South Africa/LR00079/2020|EPI ISL 514390|B.1.1.52|South Africa|2020-07-13	0.0001729418	Africa
Africa|hCoV-19/South Africa/LR00042/2020|EPI ISL 515169|B.1.1.52|South Africa|2020-07-06	Africa|hCoV-19/South Africa/LR00079/2020|EPI ISL 514390|B.1.1.52|South Africa|2020-07-13	0.0001718011	Africa
Africa|hCoV-19/South Africa/LR00043/2020|EPI ISL 515170|C.1|South Africa|2020-07-06	Africa|hCoV-19/South Africa/LR00079/2020|EPI ISL 514390|B.1.1.52|South Africa|2020-07-13	0.0007235405	Africa
Africa|hCoV-19/South Africa/LR00044/2020|EPI ISL 515171|C.1|South Africa|2020-07-05	Africa|hCoV-19/South Africa/LR00079/2020|EPI ISL 514390|B.1.1.52|South Africa|2020-07-13	0.0004544705	Africa
Africa|hCoV-19/South Africa/LR00045/2020|EPI ISL 515172|C.1|South Africa|2020-07-10	Africa|hCoV-19/South Africa/LR00079/2020|EPI ISL 514390|B.1.1.52|South Africa|2020-07-13	0.0005500428	Africa
Africa|hCoV-19/South Africa/LR00055/2020|EPI ISL 515176|B.1.1.206|South Africa|2020-07-07	Africa|hCoV-19/South Africa/LR00079/2020|EPI ISL 514390|B.1.1.52|South Africa|2020-07-13	0.0002426564	Africa
Africa|hCoV-19/South Africa/LR00056/2020|EPI ISL 515177|C.1|South Africa|2020-07-10	Africa|hCoV-19/South Africa/LR00079/2020|EPI ISL 514390|B.1.1.52|South Africa|2020-07-13	0.0006255755	Africa
Africa|hCoV-19/South Africa/LR00057/2020|EPI ISL 515178|C.1|South Africa|2020-07-08	Africa|hCoV-19/South Africa/LR00079/2020|EPI ISL 514390|B.1.1.52|South Africa|2020-07-13	0.0007300535	Africa
Africa|hCoV-19/South Africa/LR00059/2020|EPI ISL 515179|B.1.1|South Africa|2020-07-07	Africa|hCoV-19/South Africa/LR00079/2020|EPI ISL 514390|B.1.1.52|South Africa|2020-07-13	0.0004124227	Africa
Africa|hCoV-19/South Africa/LR00060/2020|EPI ISL 515180|C.1|South Africa|2020-07-10	Africa|hCoV-19/South Africa/LR00079/2020|EPI ISL 514390|B.1.1.52|South Africa|2020-07-13	0.0004509492	Africa
Africa|hCoV-19/South Africa/LR00062/2020|EPI ISL 514375|B.1.1.206|South Africa|2020-07-13	Africa|hCoV-19/South Africa/LR00079/2020|EPI ISL 514390|B.1.1.52|South Africa|2020-07-13	0.0003092801	Africa
Africa|hCoV-19/South Africa/LR00063/2020|EPI ISL 514376|B.1.1|South Africa|2020-07-13	Africa|hCoV-19/South Africa/LR00079/2020|EPI ISL 514390|B.1.1.52|South Africa|2020-07-13	0.0002410415	Africa
Africa|hCoV-19/South Africa/LR00064/2020|EPI ISL 514377|C.1|South Africa|2020-07-13	Africa|hCoV-19/South Africa/LR00079/2020|EPI ISL 514390|B.1.1.52|South Africa|2020-07-13	0.0005856829	Africa
Africa|hCoV-19/South Africa/LR00067/2020|EPI ISL 514379|B.1.1.53|South Africa|2020-07-13	Africa|hCoV-19/South Africa/LR00079/2020|EPI ISL 514390|B.1.1.52|South Africa|2020-07-13	0.0003437781	Africa
Africa|hCoV-19/South Africa/LR00068/2020|EPI ISL 514380|B.1.1.52|South Africa|2020-07-13	Africa|hCoV-19/South Africa/LR00079/2020|EPI ISL 514390|B.1.1.52|South Africa|2020-07-13	0.0003783679	Africa
Africa|hCoV-19/South Africa/LR00069/2020|EPI ISL 514381|B.1.1.52|South Africa|2020-07-13	Africa|hCoV-19/South Africa/LR00079/2020|EPI ISL 514390|B.1.1.52|South Africa|2020-07-13	0.0002099862	Africa
Africa|hCoV-19/South Africa/LR00070/2020|EPI ISL 514382|B.1.1|South Africa|2020-07-13	Africa|hCoV-19/South Africa/LR00079/2020|EPI ISL 514390|B.1.1.52|South Africa|2020-07-13	0.0002405415	Africa
Africa|hCoV-19/South Africa/LR00071/2020|EPI ISL 514383|B.1.1.206|South Africa|2020-07-13	Africa|hCoV-19/South Africa/LR00079/2020|EPI ISL 514390|B.1.1.52|South Africa|2020-07-13	0.0004128672	Africa
Africa|hCoV-19/South Africa/LR00073/2020|EPI ISL 514384|B.1.1.206|South Africa|2020-07-13	Africa|hCoV-19/South Africa/LR00079/2020|EPI ISL 514390|B.1.1.52|South Africa|2020-07-13	0.0002426093	Africa
Africa|hCoV-19/South Africa/LR00074/2020|EPI ISL 514385|B.1.1|South Africa|2020-07-13	Africa|hCoV-19/South Africa/LR00079/2020|EPI ISL 514390|B.1.1.52|South Africa|2020-07-13	0.0003780337	Africa
Africa|hCoV-19/South Africa/LR00075/2020|EPI ISL 514386|C.1|South Africa|2020-07-13	Africa|hCoV-19/South Africa/LR00079/2020|EPI ISL 514390|B.1.1.52|South Africa|2020-07-13	0.0005203116	Africa
Africa|hCoV-19/South Africa/LR00076/2020|EPI ISL 514387|B.1.1.52|South Africa|2020-07-13	Africa|hCoV-19/South Africa/LR00079/2020|EPI ISL 514390|B.1.1.52|South Africa|2020-07-13	0.0004167973	Africa
Africa|hCoV-19/South Africa/LR00077/2020|EPI ISL 514388|B.1.1.52|South Africa|2020-07-13	Africa|hCoV-19/South Africa/LR00079/2020|EPI ISL 514390|B.1.1.52|South Africa|2020-07-13	0.0002068542	Africa
Africa|hCoV-19/South Africa/LR00078/2020|EPI ISL 514389|C.2|South Africa|2020-07-13	Africa|hCoV-19/South Africa/LR00079/2020|EPI ISL 514390|B.1.1.52|South Africa|2020-07-13	0.0004142939	Africa
Africa|hCoV-19/Algeria/G0638 2264/2020|EPI ISL 418241|B.1|Algeria|2020-03-02	Africa|hCoV-19/South Africa/LR00080/2020|EPI ISL 514391|B.1.5.19|South Africa|2020-07-13	0.0004484188	Africa
Africa|hCoV-19/Algeria/G0640 2265/2020|EPI ISL 418242|B.1|Algeria|2020-03-08	Africa|hCoV-19/South Africa/LR00080/2020|EPI ISL 514391|B.1.5.19|South Africa|2020-07-13	0.0003786713	Africa
Africa|hCoV-19/Algeria/G0860 2262/2020|EPI ISL 420037|B.1|Algeria|2020-03-02	Africa|hCoV-19/South Africa/LR00080/2020|EPI ISL 514391|B.1.5.19|South Africa|2020-07-13	0.0003786713	Africa
Africa|hCoV-19/Benin/1022/2020|EPI ISL 476826|B.1|Benin|2020-03-25	Africa|hCoV-19/South Africa/LR00080/2020|EPI ISL 514391|B.1.5.19|South Africa|2020-07-13	0.0003442716	Africa
Africa|hCoV-19/Benin/1092/2020|EPI ISL 476827|B.1|Benin|2020-03-27	Africa|hCoV-19/South Africa/LR00080/2020|EPI ISL 514391|B.1.5.19|South Africa|2020-07-13	0.0004132836	Africa
Africa|hCoV-19/Benin/1408/2020|EPI ISL 476825|B.1.356|Benin|2020-04-04	Africa|hCoV-19/South Africa/LR00080/2020|EPI ISL 514391|B.1.5.19|South Africa|2020-07-13	0.0003786974	Africa
Africa|hCoV-19/Benin/1409/2020|EPI ISL 476828|B.1|Benin|2020-04-06	Africa|hCoV-19/South Africa/LR00080/2020|EPI ISL 514391|B.1.5.19|South Africa|2020-07-13	0.0004161596	Africa
Africa|hCoV-19/Benin/1950/2020|EPI ISL 476830|A|Benin|2020-04-15	Africa|hCoV-19/South Africa/LR00080/2020|EPI ISL 514391|B.1.5.19|South Africa|2020-07-13	0.0005854411	Africa
Africa|hCoV-19/Benin/197/2020|EPI ISL 476822|B.1.178|Benin|2020-03-15	Africa|hCoV-19/South Africa/LR00080/2020|EPI ISL 514391|B.1.5.19|South Africa|2020-07-13	0.0003443107	Africa
Africa|hCoV-19/Benin/2012/2020|EPI ISL 476831|A|Benin|2020-04-15	Africa|hCoV-19/South Africa/LR00080/2020|EPI ISL 514391|B.1.5.19|South Africa|2020-07-13	0.0006198213	Africa
Africa|hCoV-19/Benin/260/2020|EPI ISL 476823|B.1.292|Benin|2020-03-17	Africa|hCoV-19/South Africa/LR00080/2020|EPI ISL 514391|B.1.5.19|South Africa|2020-07-13	0.0004475790	Africa
Africa|hCoV-19/Benin/314/2020|EPI ISL 476834|B.1.5|Benin|2020-03-17	Africa|hCoV-19/South Africa/LR00080/2020|EPI ISL 514391|B.1.5.19|South Africa|2020-07-13	0.0004501374	Africa
Africa|hCoV-19/Benin/461/2020|EPI ISL 476833|A|Benin|2020-03-17	Africa|hCoV-19/South Africa/LR00080/2020|EPI ISL 514391|B.1.5.19|South Africa|2020-07-13	0.0005853485	Africa
Africa|hCoV-19/Benin/501/2020|EPI ISL 476824|B.1.356|Benin|2020-03-17	Africa|hCoV-19/South Africa/LR00080/2020|EPI ISL 514391|B.1.5.19|South Africa|2020-07-13	0.0003786713	Africa
Africa|hCoV-19/Benin/843/2020|EPI ISL 476829|A|Benin|2020-03-19	Africa|hCoV-19/South Africa/LR00080/2020|EPI ISL 514391|B.1.5.19|South Africa|2020-07-13	0.0005165337	Africa
Africa|hCoV-19/Botswana/BOT0455/2020|EPI ISL 560386|B.1|Botswana|2020-03-28	Africa|hCoV-19/South Africa/LR00080/2020|EPI ISL 514391|B.1.5.19|South Africa|2020-07-13	0.0003098092	Africa
Africa|hCoV-19/Botswana/BOT2254/2020|EPI ISL 560390|B.1.1|Botswana|2020-04-08	Africa|hCoV-19/South Africa/LR00080/2020|EPI ISL 514391|B.1.5.19|South Africa|2020-07-13	0.0003795257	Africa
Africa|hCoV-19/Botswana/BOT2283/2020|EPI ISL 560385|B.1|Botswana|2020-04-07	Africa|hCoV-19/South Africa/LR00080/2020|EPI ISL 514391|B.1.5.19|South Africa|2020-07-13	0.0003869961	Africa
Africa|hCoV-19/Botswana/BOT2624/2020|EPI ISL 560387|B.1.1|Botswana|2020-04-05	Africa|hCoV-19/South Africa/LR00080/2020|EPI ISL 514391|B.1.5.19|South Africa|2020-07-13	0.0003518406	Africa
Africa|hCoV-19/Botswana/BOT4161/2020|EPI ISL 560388|B.1.1.220|Botswana|2020-04-16	Africa|hCoV-19/South Africa/LR00080/2020|EPI ISL 514391|B.1.5.19|South Africa|2020-07-13	0.0004532079	Africa
Africa|hCoV-19/DRC/04186/2020|EPI ISL 471411|A|Democratic Republic of the Congo|2020-04-25	Africa|hCoV-19/South Africa/LR00080/2020|EPI ISL 514391|B.1.5.19|South Africa|2020-07-13	0.0005853481	Africa
Africa|hCoV-19/DRC/04188/2020|EPI ISL 471413|A|Democratic Republic of the Congo|2020-04-25	Africa|hCoV-19/South Africa/LR00080/2020|EPI ISL 514391|B.1.5.19|South Africa|2020-07-13	0.0006705914	Africa
Africa|hCoV-19/DRC/10041/2020|EPI ISL 527543|B.1.1.275|Democratic Republic of the Congo|2020-05-22	Africa|hCoV-19/South Africa/LR00080/2020|EPI ISL 514391|B.1.5.19|South Africa|2020-07-13	0.0004503553	Africa
Africa|hCoV-19/DRC/10057/2020|EPI ISL 527538|B.1.1.275|Democratic Republic of the Congo|2020-05-22	Africa|hCoV-19/South Africa/LR00080/2020|EPI ISL 514391|B.1.5.19|South Africa|2020-07-13	0.0005717316	Africa
Africa|hCoV-19/DRC/10061/2020|EPI ISL 527521|B.1.1.275|Democratic Republic of the Congo|2020-05-22	Africa|hCoV-19/South Africa/LR00080/2020|EPI ISL 514391|B.1.5.19|South Africa|2020-07-13	0.0004235033	Africa
Africa|hCoV-19/DRC/10070/2020|EPI ISL 527544|B.1.178|Democratic Republic of the Congo|2020-05-22	Africa|hCoV-19/South Africa/LR00080/2020|EPI ISL 514391|B.1.5.19|South Africa|2020-07-13	0.0004842586	Africa
Africa|hCoV-19/DRC/10120/2020|EPI ISL 513624|B.1.1.275|Democratic Republic of the Congo|2020-05-22	Africa|hCoV-19/South Africa/LR00080/2020|EPI ISL 514391|B.1.5.19|South Africa|2020-07-13	0.0005015111	Africa
Africa|hCoV-19/DRC/10127/2020|EPI ISL 513625|B.1.1.275|Democratic Republic of the Congo|2020-05-22	Africa|hCoV-19/South Africa/LR00080/2020|EPI ISL 514391|B.1.5.19|South Africa|2020-07-13	0.0004948994	Africa
Africa|hCoV-19/DRC/10242/2020|EPI ISL 513626|B.1.84|Democratic Republic of the Congo|2020-05-22	Africa|hCoV-19/South Africa/LR00080/2020|EPI ISL 514391|B.1.5.19|South Africa|2020-07-13	0.0003817422	Africa
Africa|hCoV-19/DRC/10251/2020|EPI ISL 513627|B.1.128|Democratic Republic of the Congo|2020-05-22	Africa|hCoV-19/South Africa/LR00080/2020|EPI ISL 514391|B.1.5.19|South Africa|2020-07-13	0.0005211613	Africa
Africa|hCoV-19/DRC/10324/2020|EPI ISL 527545|B.1.214|Democratic Republic of the Congo|2020-05-22	Africa|hCoV-19/South Africa/LR00080/2020|EPI ISL 514391|B.1.5.19|South Africa|2020-07-13	0.0004502201	Africa
Africa|hCoV-19/DRC/10346/2020|EPI ISL 527546|B.1.214|Democratic Republic of the Congo|2020-05-22	Africa|hCoV-19/South Africa/LR00080/2020|EPI ISL 514391|B.1.5.19|South Africa|2020-07-13	0.0004549614	Africa
Africa|hCoV-19/DRC/10364/2020|EPI ISL 527498|B.1|Democratic Republic of the Congo|2020-05-22	Africa|hCoV-19/South Africa/LR00080/2020|EPI ISL 514391|B.1.5.19|South Africa|2020-07-13	0.0003484205	Africa
Africa|hCoV-19/DRC/10371/2020|EPI ISL 527489|B.1.178|Democratic Republic of the Congo|2020-05-22	Africa|hCoV-19/South Africa/LR00080/2020|EPI ISL 514391|B.1.5.19|South Africa|2020-07-13	0.0004851021	Africa
Africa|hCoV-19/DRC/10373/2020|EPI ISL 527495|B.1.159|Democratic Republic of the Congo|2020-05-22	Africa|hCoV-19/South Africa/LR00080/2020|EPI ISL 514391|B.1.5.19|South Africa|2020-07-13	0.0004510414	Africa
Africa|hCoV-19/DRC/10374/2020|EPI ISL 527539|B.1.84|Democratic Republic of the Congo|2020-05-22	Africa|hCoV-19/South Africa/LR00080/2020|EPI ISL 514391|B.1.5.19|South Africa|2020-07-13	0.0006361662	Africa
Africa|hCoV-19/DRC/10375/2020|EPI ISL 527499|B.1.84|Democratic Republic of the Congo|2020-05-22	Africa|hCoV-19/South Africa/LR00080/2020|EPI ISL 514391|B.1.5.19|South Africa|2020-07-13	0.0005213366	Africa
Africa|hCoV-19/DRC/10399/2020|EPI ISL 527491|B.1.214|Democratic Republic of the Congo|2020-05-22	Africa|hCoV-19/South Africa/LR00080/2020|EPI ISL 514391|B.1.5.19|South Africa|2020-07-13	0.0004503464	Africa
Africa|hCoV-19/DRC/10502/2020|EPI ISL 527547|B.1.5|Democratic Republic of the Congo|2020-05-20	Africa|hCoV-19/South Africa/LR00080/2020|EPI ISL 514391|B.1.5.19|South Africa|2020-07-13	0.0002768160	Africa
Africa|hCoV-19/DRC/10506/2020|EPI ISL 527524|B.1.5|Democratic Republic of the Congo|2020-05-18	Africa|hCoV-19/South Africa/LR00080/2020|EPI ISL 514391|B.1.5.19|South Africa|2020-07-13	0.0002834648	Africa
Africa|hCoV-19/DRC/10507/2020|EPI ISL 527492|B.1.5|Democratic Republic of the Congo|2020-05-18	Africa|hCoV-19/South Africa/LR00080/2020|EPI ISL 514391|B.1.5.19|South Africa|2020-07-13	0.0003119347	Africa
Africa|hCoV-19/DRC/10508/2020|EPI ISL 527494|B.1.5|Democratic Republic of the Congo|2020-05-20	Africa|hCoV-19/South Africa/LR00080/2020|EPI ISL 514391|B.1.5.19|South Africa|2020-07-13	0.0003102043	Africa
Africa|hCoV-19/DRC/10532/2020|EPI ISL 527532|B.1.5|Democratic Republic of the Congo|2020-05-20	Africa|hCoV-19/South Africa/LR00080/2020|EPI ISL 514391|B.1.5.19|South Africa|2020-07-13	0.0002834446	Africa
Africa|hCoV-19/DRC/10533/2020|EPI ISL 527548|B.1.5|Democratic Republic of the Congo|2020-05-20	Africa|hCoV-19/South Africa/LR00080/2020|EPI ISL 514391|B.1.5.19|South Africa|2020-07-13	0.0003114459	Africa
Africa|hCoV-19/DRC/10621/2020|EPI ISL 527526|B.1.214|Democratic Republic of the Congo|2020-05-23	Africa|hCoV-19/South Africa/LR00080/2020|EPI ISL 514391|B.1.5.19|South Africa|2020-07-13	0.0004248225	Africa
Africa|hCoV-19/DRC/10640/2020|EPI ISL 527541|B.1|Democratic Republic of the Congo|2020-05-22	Africa|hCoV-19/South Africa/LR00080/2020|EPI ISL 514391|B.1.5.19|South Africa|2020-07-13	0.0005697430	Africa
Africa|hCoV-19/DRC/10644/2020|EPI ISL 527549|B.1|Democratic Republic of the Congo|2020-05-22	Africa|hCoV-19/South Africa/LR00080/2020|EPI ISL 514391|B.1.5.19|South Africa|2020-07-13	0.0005538117	Africa
Africa|hCoV-19/DRC/10728/2020|EPI ISL 513628|B.1.5|Democratic Republic of the Congo|2020-05-23	Africa|hCoV-19/South Africa/LR00080/2020|EPI ISL 514391|B.1.5.19|South Africa|2020-07-13	0.0003231058	Africa
Africa|hCoV-19/DRC/10731/2020|EPI ISL 513629|B.1.1.1|Democratic Republic of the Congo|2020-05-23	Africa|hCoV-19/South Africa/LR00080/2020|EPI ISL 514391|B.1.5.19|South Africa|2020-07-13	0.0005788691	Africa
Africa|hCoV-19/DRC/10733/2020|EPI ISL 513630|B.1|Democratic Republic of the Congo|2020-05-23	Africa|hCoV-19/South Africa/LR00080/2020|EPI ISL 514391|B.1.5.19|South Africa|2020-07-13	0.0004498926	Africa
Africa|hCoV-19/DRC/108/2020|EPI ISL 417948|B.1.128|Democratic Republic of the Congo|2020-03-19	Africa|hCoV-19/South Africa/LR00080/2020|EPI ISL 514391|B.1.5.19|South Africa|2020-07-13	0.0004136472	Africa
Africa|hCoV-19/DRC/10885/2020|EPI ISL 513631|B.1.84|Democratic Republic of the Congo|2020-05-23	Africa|hCoV-19/South Africa/LR00080/2020|EPI ISL 514391|B.1.5.19|South Africa|2020-07-13	0.0004532124	Africa
Africa|hCoV-19/DRC/10902/2020|EPI ISL 527490|B.1.178|Democratic Republic of the Congo|2020-05-23	Africa|hCoV-19/South Africa/LR00080/2020|EPI ISL 514391|B.1.5.19|South Africa|2020-07-13	0.0004154784	Africa
Africa|hCoV-19/DRC/10913/2020|EPI ISL 527507|B.1.84|Democratic Republic of the Congo|2020-05-24	Africa|hCoV-19/South Africa/LR00080/2020|EPI ISL 514391|B.1.5.19|South Africa|2020-07-13	0.0005246161	Africa
Africa|hCoV-19/DRC/11005/2020|EPI ISL 527550|B.1.159|Democratic Republic of the Congo|2020-05-24	Africa|hCoV-19/South Africa/LR00080/2020|EPI ISL 514391|B.1.5.19|South Africa|2020-07-13	0.0005539841	Africa
Africa|hCoV-19/DRC/11008/2020|EPI ISL 527503|B.1.159|Democratic Republic of the Congo|2020-05-24	Africa|hCoV-19/South Africa/LR00080/2020|EPI ISL 514391|B.1.5.19|South Africa|2020-07-13	0.0004891350	Africa
Africa|hCoV-19/DRC/11022/2020|EPI ISL 527551|B.1.214|Democratic Republic of the Congo|2020-05-24	Africa|hCoV-19/South Africa/LR00080/2020|EPI ISL 514391|B.1.5.19|South Africa|2020-07-13	0.0005195416	Africa
Africa|hCoV-19/DRC/11024/2020|EPI ISL 527552|B.1.149|Democratic Republic of the Congo|2020-05-24	Africa|hCoV-19/South Africa/LR00080/2020|EPI ISL 514391|B.1.5.19|South Africa|2020-07-13	0.0005590957	Africa
Africa|hCoV-19/DRC/11026/2020|EPI ISL 527553|B.1.149|Democratic Republic of the Congo|2020-05-24	Africa|hCoV-19/South Africa/LR00080/2020|EPI ISL 514391|B.1.5.19|South Africa|2020-07-13	0.0004154349	Africa
Africa|hCoV-19/DRC/11031/2020|EPI ISL 527554|B.1.214|Democratic Republic of the Congo|2020-05-24	Africa|hCoV-19/South Africa/LR00080/2020|EPI ISL 514391|B.1.5.19|South Africa|2020-07-13	0.0004504026	Africa
Africa|hCoV-19/DRC/11041/2020|EPI ISL 527555|B.1|Democratic Republic of the Congo|2020-05-24	Africa|hCoV-19/South Africa/LR00080/2020|EPI ISL 514391|B.1.5.19|South Africa|2020-07-13	0.0004156180	Africa
Africa|hCoV-19/DRC/11057/2020|EPI ISL 527528|B.1.5|Democratic Republic of the Congo|2020-05-24	Africa|hCoV-19/South Africa/LR00080/2020|EPI ISL 514391|B.1.5.19|South Africa|2020-07-13	0.0003530204	Africa
Africa|hCoV-19/DRC/11078/2020|EPI ISL 527514|B.1|Democratic Republic of the Congo|2020-05-24	Africa|hCoV-19/South Africa/LR00080/2020|EPI ISL 514391|B.1.5.19|South Africa|2020-07-13	0.0004196182	Africa
Africa|hCoV-19/DRC/11079/2020|EPI ISL 527500|B.1.214|Democratic Republic of the Congo|2020-05-24	Africa|hCoV-19/South Africa/LR00080/2020|EPI ISL 514391|B.1.5.19|South Africa|2020-07-13	0.0003830538	Africa
Africa|hCoV-19/DRC/11093/2020|EPI ISL 527527|B.1.5|Democratic Republic of the Congo|2020-05-24	Africa|hCoV-19/South Africa/LR00080/2020|EPI ISL 514391|B.1.5.19|South Africa|2020-07-13	0.0004265464	Africa
Africa|hCoV-19/DRC/11096/2020|EPI ISL 527522|B.1|Democratic Republic of the Congo|2020-05-24	Africa|hCoV-19/South Africa/LR00080/2020|EPI ISL 514391|B.1.5.19|South Africa|2020-07-13	0.0004235870	Africa
Africa|hCoV-19/DRC/11114/2020|EPI ISL 527534|B.1.214|Democratic Republic of the Congo|2020-05-25	Africa|hCoV-19/South Africa/LR00080/2020|EPI ISL 514391|B.1.5.19|South Africa|2020-07-13	0.0004968132	Africa
Africa|hCoV-19/DRC/11123/2020|EPI ISL 527496|B.1.84|Democratic Republic of the Congo|2020-05-24	Africa|hCoV-19/South Africa/LR00080/2020|EPI ISL 514391|B.1.5.19|South Africa|2020-07-13	0.0004163776	Africa
Africa|hCoV-19/DRC/11134/2020|EPI ISL 527518|B.1.5|Democratic Republic of the Congo|2020-05-24	Africa|hCoV-19/South Africa/LR00080/2020|EPI ISL 514391|B.1.5.19|South Africa|2020-07-13	0.0003168426	Africa
Africa|hCoV-19/DRC/11143/2020|EPI ISL 527556|B.1|Democratic Republic of the Congo|2020-05-24	Africa|hCoV-19/South Africa/LR00080/2020|EPI ISL 514391|B.1.5.19|South Africa|2020-07-13	0.0005540530	Africa
Africa|hCoV-19/DRC/11145/2020|EPI ISL 527501|B.1.214|Democratic Republic of the Congo|2020-05-24	Africa|hCoV-19/South Africa/LR00080/2020|EPI ISL 514391|B.1.5.19|South Africa|2020-07-13	0.0005227827	Africa
Africa|hCoV-19/DRC/11148/2020|EPI ISL 527525|B.1.178|Democratic Republic of the Congo|2020-05-24	Africa|hCoV-19/South Africa/LR00080/2020|EPI ISL 514391|B.1.5.19|South Africa|2020-07-13	0.0004943101	Africa
Africa|hCoV-19/DRC/11157/2020|EPI ISL 527530|B.1|Democratic Republic of the Congo|2020-05-25	Africa|hCoV-19/South Africa/LR00080/2020|EPI ISL 514391|B.1.5.19|South Africa|2020-07-13	0.0004562595	Africa
Africa|hCoV-19/DRC/11187/2020|EPI ISL 527523|B.1.1.275|Democratic Republic of the Congo|2020-05-23	Africa|hCoV-19/South Africa/LR00080/2020|EPI ISL 514391|B.1.5.19|South Africa|2020-07-13	0.0005268473	Africa
Africa|hCoV-19/DRC/11191/2020|EPI ISL 527506|B.1.1.275|Democratic Republic of the Congo|2020-05-23	Africa|hCoV-19/South Africa/LR00080/2020|EPI ISL 514391|B.1.5.19|South Africa|2020-07-13	0.0004187017	Africa
Africa|hCoV-19/DRC/11252/2020|EPI ISL 527557|B.1.1.275|Democratic Republic of the Congo|2020-05-21	Africa|hCoV-19/South Africa/LR00080/2020|EPI ISL 514391|B.1.5.19|South Africa|2020-07-13	0.0005884800	Africa
Africa|hCoV-19/DRC/11260/2020|EPI ISL 527558|B.1.1.275|Democratic Republic of the Congo|2020-05-23	Africa|hCoV-19/South Africa/LR00080/2020|EPI ISL 514391|B.1.5.19|South Africa|2020-07-13	0.0004501484	Africa
Africa|hCoV-19/DRC/1131/2020|EPI ISL 429255|B.1.5|Democratic Republic of the Congo|2020-04-05	Africa|hCoV-19/South Africa/LR00080/2020|EPI ISL 514391|B.1.5.19|South Africa|2020-07-13	0.0003098306	Africa
Africa|hCoV-19/DRC/11310/2020|EPI ISL 527529|B.1.149|Democratic Republic of the Congo|2020-05-25	Africa|hCoV-19/South Africa/LR00080/2020|EPI ISL 514391|B.1.5.19|South Africa|2020-07-13	0.0004227318	Africa
Africa|hCoV-19/DRC/11318/2020|EPI ISL 527559|B.1.149|Democratic Republic of the Congo|2020-05-25	Africa|hCoV-19/South Africa/LR00080/2020|EPI ISL 514391|B.1.5.19|South Africa|2020-07-13	0.0004131567	Africa
Africa|hCoV-19/DRC/11326/2020|EPI ISL 527508|B.1|Democratic Republic of the Congo|2020-05-25	Africa|hCoV-19/South Africa/LR00080/2020|EPI ISL 514391|B.1.5.19|South Africa|2020-07-13	0.0003846417	Africa
Africa|hCoV-19/DRC/11334/2020|EPI ISL 527504|B.1.178|Democratic Republic of the Congo|2020-05-25	Africa|hCoV-19/South Africa/LR00080/2020|EPI ISL 514391|B.1.5.19|South Africa|2020-07-13	0.0004189968	Africa
Africa|hCoV-19/DRC/11337/2020|EPI ISL 527510|B.1.84|Democratic Republic of the Congo|2020-05-25	Africa|hCoV-19/South Africa/LR00080/2020|EPI ISL 514391|B.1.5.19|South Africa|2020-07-13	0.0004903239	Africa
Africa|hCoV-19/DRC/11341/2020|EPI ISL 527509|B.1.1.275|Democratic Republic of the Congo|2020-05-25	Africa|hCoV-19/South Africa/LR00080/2020|EPI ISL 514391|B.1.5.19|South Africa|2020-07-13	0.0005247333	Africa
Africa|hCoV-19/DRC/11348/2020|EPI ISL 527560|B.1.149|Democratic Republic of the Congo|2020-05-25	Africa|hCoV-19/South Africa/LR00080/2020|EPI ISL 514391|B.1.5.19|South Africa|2020-07-13	0.0004135413	Africa
Africa|hCoV-19/DRC/11369/2020|EPI ISL 527537|B.1.214|Democratic Republic of the Congo|2020-05-25	Africa|hCoV-19/South Africa/LR00080/2020|EPI ISL 514391|B.1.5.19|South Africa|2020-07-13	0.0004618786	Africa
Africa|hCoV-19/DRC/11376/2020|EPI ISL 527513|B.1.214|Democratic Republic of the Congo|2020-05-25	Africa|hCoV-19/South Africa/LR00080/2020|EPI ISL 514391|B.1.5.19|South Africa|2020-07-13	0.0004907708	Africa
Africa|hCoV-19/DRC/11411/2020|EPI ISL 527561|B.1.5|Democratic Republic of the Congo|2020-05-25	Africa|hCoV-19/South Africa/LR00080/2020|EPI ISL 514391|B.1.5.19|South Africa|2020-07-13	0.0003806719	Africa
Africa|hCoV-19/DRC/11450/2020|EPI ISL 527516|B.1.5|Democratic Republic of the Congo|2020-05-25	Africa|hCoV-19/South Africa/LR00080/2020|EPI ISL 514391|B.1.5.19|South Africa|2020-07-13	0.0003199386	Africa
Africa|hCoV-19/DRC/11458/2020|EPI ISL 527497|B.1.5|Democratic Republic of the Congo|2020-05-25	Africa|hCoV-19/South Africa/LR00080/2020|EPI ISL 514391|B.1.5.19|South Africa|2020-07-13	0.0004542815	Africa
Africa|hCoV-19/DRC/11460/2020|EPI ISL 527562|B.1.214|Democratic Republic of the Congo|2020-05-25	Africa|hCoV-19/South Africa/LR00080/2020|EPI ISL 514391|B.1.5.19|South Africa|2020-07-13	0.0005950263	Africa
Africa|hCoV-19/DRC/11472/2020|EPI ISL 527502|B.1.214|Democratic Republic of the Congo|2020-05-25	Africa|hCoV-19/South Africa/LR00080/2020|EPI ISL 514391|B.1.5.19|South Africa|2020-07-13	0.0005222125	Africa
Africa|hCoV-19/DRC/11477/2020|EPI ISL 527563|B.1.84|Democratic Republic of the Congo|2020-05-25	Africa|hCoV-19/South Africa/LR00080/2020|EPI ISL 514391|B.1.5.19|South Africa|2020-07-13	0.0003457319	Africa
Africa|hCoV-19/DRC/11486/2020|EPI ISL 527564|B.1.214|Democratic Republic of the Congo|2020-05-25	Africa|hCoV-19/South Africa/LR00080/2020|EPI ISL 514391|B.1.5.19|South Africa|2020-07-13	0.0005194057	Africa
Africa|hCoV-19/DRC/11487/2020|EPI ISL 527505|B.1|Democratic Republic of the Congo|2020-05-25	Africa|hCoV-19/South Africa/LR00080/2020|EPI ISL 514391|B.1.5.19|South Africa|2020-07-13	0.0004546955	Africa
Africa|hCoV-19/DRC/11507/2020|EPI ISL 527512|B.1|Democratic Republic of the Congo|2020-05-25	Africa|hCoV-19/South Africa/LR00080/2020|EPI ISL 514391|B.1.5.19|South Africa|2020-07-13	0.0004896820	Africa
Africa|hCoV-19/DRC/1151/2020|EPI ISL 447596|B.38|Democratic Republic of the Congo|2020-04-05	Africa|hCoV-19/South Africa/LR00080/2020|EPI ISL 514391|B.1.5.19|South Africa|2020-07-13	0.0006556528	Africa
Africa|hCoV-19/DRC/11511/2020|EPI ISL 527511|B.1.214|Democratic Republic of the Congo|2020-05-25	Africa|hCoV-19/South Africa/LR00080/2020|EPI ISL 514391|B.1.5.19|South Africa|2020-07-13	0.0004902211	Africa
Africa|hCoV-19/DRC/11572/2020|EPI ISL 527565|B.1.214|Democratic Republic of the Congo|2020-05-25	Africa|hCoV-19/South Africa/LR00080/2020|EPI ISL 514391|B.1.5.19|South Africa|2020-07-13	0.0004149956	Africa
Africa|hCoV-19/DRC/11576/2020|EPI ISL 527517|B.1|Democratic Republic of the Congo|2020-05-25	Africa|hCoV-19/South Africa/LR00080/2020|EPI ISL 514391|B.1.5.19|South Africa|2020-07-13	0.0004226617	Africa
Africa|hCoV-19/DRC/11583/2020|EPI ISL 527542|B.1|Democratic Republic of the Congo|2020-05-25	Africa|hCoV-19/South Africa/LR00080/2020|EPI ISL 514391|B.1.5.19|South Africa|2020-07-13	0.0004634642	Africa
Africa|hCoV-19/DRC/11616/2020|EPI ISL 527519|B.1|Democratic Republic of the Congo|2020-05-25	Africa|hCoV-19/South Africa/LR00080/2020|EPI ISL 514391|B.1.5.19|South Africa|2020-07-13	0.0004212529	Africa
Africa|hCoV-19/DRC/11623/2020|EPI ISL 527566|B.1.5|Democratic Republic of the Congo|2020-05-25	Africa|hCoV-19/South Africa/LR00080/2020|EPI ISL 514391|B.1.5.19|South Africa|2020-07-13	0.0004156158	Africa
Africa|hCoV-19/DRC/11624/2020|EPI ISL 527567|B.1.149|Democratic Republic of the Congo|2020-05-25	Africa|hCoV-19/South Africa/LR00080/2020|EPI ISL 514391|B.1.5.19|South Africa|2020-07-13	0.0004154698	Africa
Africa|hCoV-19/DRC/11631/2020|EPI ISL 527568|B.1.149|Democratic Republic of the Congo|2020-05-25	Africa|hCoV-19/South Africa/LR00080/2020|EPI ISL 514391|B.1.5.19|South Africa|2020-07-13	0.0004156713	Africa
Africa|hCoV-19/DRC/11632/2020|EPI ISL 527493|B.1|Democratic Republic of the Congo|2020-05-25	Africa|hCoV-19/South Africa/LR00080/2020|EPI ISL 514391|B.1.5.19|South Africa|2020-07-13	0.0004160070	Africa
Africa|hCoV-19/DRC/11635/2020|EPI ISL 527540|B.1.214|Democratic Republic of the Congo|2020-05-25	Africa|hCoV-19/South Africa/LR00080/2020|EPI ISL 514391|B.1.5.19|South Africa|2020-07-13	0.0004611647	Africa
Africa|hCoV-19/DRC/11640/2020|EPI ISL 527535|B.1.178|Democratic Republic of the Congo|2020-05-25	Africa|hCoV-19/South Africa/LR00080/2020|EPI ISL 514391|B.1.5.19|South Africa|2020-07-13	0.0005275789	Africa
Africa|hCoV-19/DRC/11643/2020|EPI ISL 527520|B.1.5|Democratic Republic of the Congo|2020-05-25	Africa|hCoV-19/South Africa/LR00080/2020|EPI ISL 514391|B.1.5.19|South Africa|2020-07-13	0.0004199809	Africa
Africa|hCoV-19/DRC/11648/2020|EPI ISL 527569|B.1.6|Democratic Republic of the Congo|2020-05-25	Africa|hCoV-19/South Africa/LR00080/2020|EPI ISL 514391|B.1.5.19|South Africa|2020-07-13	0.0004484405	Africa
Africa|hCoV-19/DRC/11652/2020|EPI ISL 527570|B.1.149|Democratic Republic of the Congo|2020-05-25	Africa|hCoV-19/South Africa/LR00080/2020|EPI ISL 514391|B.1.5.19|South Africa|2020-07-13	0.0004152959	Africa
Africa|hCoV-19/DRC/11653/2020|EPI ISL 527533|B.1.84|Democratic Republic of the Congo|2020-05-25	Africa|hCoV-19/South Africa/LR00080/2020|EPI ISL 514391|B.1.5.19|South Africa|2020-07-13	0.0003875373	Africa
Africa|hCoV-19/DRC/11676/2020|EPI ISL 527531|B.1|Democratic Republic of the Congo|2020-05-26	Africa|hCoV-19/South Africa/LR00080/2020|EPI ISL 514391|B.1.5.19|South Africa|2020-07-13	0.0006014800	Africa
Africa|hCoV-19/DRC/11677/2020|EPI ISL 527515|B.1.214|Democratic Republic of the Congo|2020-05-26	Africa|hCoV-19/South Africa/LR00080/2020|EPI ISL 514391|B.1.5.19|South Africa|2020-07-13	0.0005278604	Africa
Africa|hCoV-19/DRC/11732/2020|EPI ISL 527536|B.1.214|Democratic Republic of the Congo|2020-05-26	Africa|hCoV-19/South Africa/LR00080/2020|EPI ISL 514391|B.1.5.19|South Africa|2020-07-13	0.0003874376	Africa
Africa|hCoV-19/DRC/11733/2020|EPI ISL 527571|B.1.149|Democratic Republic of the Congo|2020-05-26	Africa|hCoV-19/South Africa/LR00080/2020|EPI ISL 514391|B.1.5.19|South Africa|2020-07-13	0.0004131329	Africa
Africa|hCoV-19/DRC/11806/2020|EPI ISL 527572|B.1.214|Democratic Republic of the Congo|2020-05-26	Africa|hCoV-19/South Africa/LR00080/2020|EPI ISL 514391|B.1.5.19|South Africa|2020-07-13	0.0005191540	Africa
Africa|hCoV-19/DRC/1234/2020|EPI ISL 429258|B.1.5|Democratic Republic of the Congo|2020-04-06	Africa|hCoV-19/South Africa/LR00080/2020|EPI ISL 514391|B.1.5.19|South Africa|2020-07-13	0.0003242965	Africa
Africa|hCoV-19/DRC/1249/2020|EPI ISL 429259|B.1.5|Democratic Republic of the Congo|2020-04-06	Africa|hCoV-19/South Africa/LR00080/2020|EPI ISL 514391|B.1.5.19|South Africa|2020-07-13	0.0003112016	Africa
Africa|hCoV-19/DRC/1319/2020|EPI ISL 431011|B.1.128|Democratic Republic of the Congo|2020-04-07	Africa|hCoV-19/South Africa/LR00080/2020|EPI ISL 514391|B.1.5.19|South Africa|2020-07-13	0.0004144985	Africa
Africa|hCoV-19/DRC/1324/2020|EPI ISL 435033|B.1.128|Democratic Republic of the Congo|2020-04-07	Africa|hCoV-19/South Africa/LR00080/2020|EPI ISL 514391|B.1.5.19|South Africa|2020-07-13	0.0004137413	Africa
Africa|hCoV-19/DRC/1326/2020|EPI ISL 435116|B.1|Democratic Republic of the Congo|2020-04-07	Africa|hCoV-19/South Africa/LR00080/2020|EPI ISL 514391|B.1.5.19|South Africa|2020-07-13	0.0003867375	Africa
Africa|hCoV-19/DRC/1375/2020|EPI ISL 435117|B.1.1.1|Democratic Republic of the Congo|2020-04-07	Africa|hCoV-19/South Africa/LR00080/2020|EPI ISL 514391|B.1.5.19|South Africa|2020-07-13	0.0005608341	Africa
Africa|hCoV-19/DRC/1376/2020|EPI ISL 431012|B.1.1.1|Democratic Republic of the Congo|2020-04-07	Africa|hCoV-19/South Africa/LR00080/2020|EPI ISL 514391|B.1.5.19|South Africa|2020-07-13	0.0005212100	Africa
Africa|hCoV-19/DRC/1377/2020|EPI ISL 434678|B.1.1.1|Democratic Republic of the Congo|2020-04-07	Africa|hCoV-19/South Africa/LR00080/2020|EPI ISL 514391|B.1.5.19|South Africa|2020-07-13	0.0004823088	Africa
Africa|hCoV-19/DRC/1378/2020|EPI ISL 435118|B.1.1.1|Democratic Republic of the Congo|2020-04-07	Africa|hCoV-19/South Africa/LR00080/2020|EPI ISL 514391|B.1.5.19|South Africa|2020-07-13	0.0005196109	Africa
Africa|hCoV-19/DRC/1382/2020|EPI ISL 435113|B.1.1.1|Democratic Republic of the Congo|2020-04-07	Africa|hCoV-19/South Africa/LR00080/2020|EPI ISL 514391|B.1.5.19|South Africa|2020-07-13	0.0005260902	Africa
Africa|hCoV-19/DRC/1397/2020|EPI ISL 434679|B.1.1.1|Democratic Republic of the Congo|2020-04-07	Africa|hCoV-19/South Africa/LR00080/2020|EPI ISL 514391|B.1.5.19|South Africa|2020-07-13	0.0005213370	Africa
Africa|hCoV-19/DRC/1398/2020|EPI ISL 435114|B.1.1.1|Democratic Republic of the Congo|2020-04-07	Africa|hCoV-19/South Africa/LR00080/2020|EPI ISL 514391|B.1.5.19|South Africa|2020-07-13	0.0004820101	Africa
Africa|hCoV-19/DRC/1422/2020|EPI ISL 434680|B.1.149|Democratic Republic of the Congo|2020-04-08	Africa|hCoV-19/South Africa/LR00080/2020|EPI ISL 514391|B.1.5.19|South Africa|2020-07-13	0.0004195096	Africa
Africa|hCoV-19/DRC/1423/2020|EPI ISL 434710|B.1.149|Democratic Republic of the Congo|2020-04-08	Africa|hCoV-19/South Africa/LR00080/2020|EPI ISL 514391|B.1.5.19|South Africa|2020-07-13	0.0003787143	Africa
Africa|hCoV-19/DRC/1486/2020|EPI ISL 434711|B.1|Democratic Republic of the Congo|2020-04-08	Africa|hCoV-19/South Africa/LR00080/2020|EPI ISL 514391|B.1.5.19|South Africa|2020-07-13	0.0003523031	Africa
Africa|hCoV-19/DRC/1516/2020|EPI ISL 435032|B.1.5|Democratic Republic of the Congo|2020-04-09	Africa|hCoV-19/South Africa/LR00080/2020|EPI ISL 514391|B.1.5.19|South Africa|2020-07-13	0.0003098093	Africa
Africa|hCoV-19/DRC/1565/2020|EPI ISL 434681|B.1|Democratic Republic of the Congo|2020-04-09	Africa|hCoV-19/South Africa/LR00080/2020|EPI ISL 514391|B.1.5.19|South Africa|2020-07-13	0.0003483070	Africa
Africa|hCoV-19/DRC/158/2020|EPI ISL 417950|B.40|Democratic Republic of the Congo|2020-03-20	Africa|hCoV-19/South Africa/LR00080/2020|EPI ISL 514391|B.1.5.19|South Africa|2020-07-13	0.0006542959	Africa
Africa|hCoV-19/DRC/1715/2020|EPI ISL 435156|B.1.84|Democratic Republic of the Congo|2020-04-10	Africa|hCoV-19/South Africa/LR00080/2020|EPI ISL 514391|B.1.5.19|South Africa|2020-07-13	0.0003794434	Africa
Africa|hCoV-19/DRC/1767/2020|EPI ISL 435157|B.1.5|Democratic Republic of the Congo|2020-04-10	Africa|hCoV-19/South Africa/LR00080/2020|EPI ISL 514391|B.1.5.19|South Africa|2020-07-13	0.0003188818	Africa
Africa|hCoV-19/DRC/1779/2020|EPI ISL 435158|C.14|Democratic Republic of the Congo|2020-04-10	Africa|hCoV-19/South Africa/LR00080/2020|EPI ISL 514391|B.1.5.19|South Africa|2020-07-13	0.0005972082	Africa
Africa|hCoV-19/DRC/191/2020|EPI ISL 417955|B.1.128|Democratic Republic of the Congo|2020-03-21	Africa|hCoV-19/South Africa/LR00080/2020|EPI ISL 514391|B.1.5.19|South Africa|2020-07-13	0.0004134478	Africa
Africa|hCoV-19/DRC/1952/2020|EPI ISL 435159|B.1.5|Democratic Republic of the Congo|2020-04-11	Africa|hCoV-19/South Africa/LR00080/2020|EPI ISL 514391|B.1.5.19|South Africa|2020-07-13	0.0003145508	Africa
Africa|hCoV-19/DRC/1982/2020|EPI ISL 435160|B.1|Democratic Republic of the Congo|2020-04-12	Africa|hCoV-19/South Africa/LR00080/2020|EPI ISL 514391|B.1.5.19|South Africa|2020-07-13	0.0003482305	Africa
Africa|hCoV-19/DRC/2047/2020|EPI ISL 435161|B.1.1.1|Democratic Republic of the Congo|2020-04-12	Africa|hCoV-19/South Africa/LR00080/2020|EPI ISL 514391|B.1.5.19|South Africa|2020-07-13	0.0004872261	Africa
Africa|hCoV-19/DRC/2063/2020|EPI ISL 435162|B.1|Democratic Republic of the Congo|2020-04-12	Africa|hCoV-19/South Africa/LR00080/2020|EPI ISL 514391|B.1.5.19|South Africa|2020-07-13	0.0003135288	Africa
Africa|hCoV-19/DRC/2120/2020|EPI ISL 435163|B.1.149|Democratic Republic of the Congo|2020-04-12	Africa|hCoV-19/South Africa/LR00080/2020|EPI ISL 514391|B.1.5.19|South Africa|2020-07-13	0.0003792103	Africa
Africa|hCoV-19/DRC/2121/2020|EPI ISL 435164|B.1.149|Democratic Republic of the Congo|2020-04-12	Africa|hCoV-19/South Africa/LR00080/2020|EPI ISL 514391|B.1.5.19|South Africa|2020-07-13	0.0003824265	Africa
Africa|hCoV-19/DRC/2122/2020|EPI ISL 435165|B.1.149|Democratic Republic of the Congo|2020-04-13	Africa|hCoV-19/South Africa/LR00080/2020|EPI ISL 514391|B.1.5.19|South Africa|2020-07-13	0.0004600532	Africa
Africa|hCoV-19/DRC/2125/2020|EPI ISL 435166|B.1.149|Democratic Republic of the Congo|2020-04-13	Africa|hCoV-19/South Africa/LR00080/2020|EPI ISL 514391|B.1.5.19|South Africa|2020-07-13	0.0003863477	Africa
Africa|hCoV-19/DRC/2128/2020|EPI ISL 435167|B.1|Democratic Republic of the Congo|2020-04-13	Africa|hCoV-19/South Africa/LR00080/2020|EPI ISL 514391|B.1.5.19|South Africa|2020-07-13	0.0003203116	Africa
Africa|hCoV-19/DRC/2133/2020|EPI ISL 435168|B.1.128|Democratic Republic of the Congo|2020-04-13	Africa|hCoV-19/South Africa/LR00080/2020|EPI ISL 514391|B.1.5.19|South Africa|2020-07-13	0.0004235183	Africa
Africa|hCoV-19/DRC/214/2020|EPI ISL 420030|B.1.6|Democratic Republic of the Congo|2020-03-21	Africa|hCoV-19/South Africa/LR00080/2020|EPI ISL 514391|B.1.5.19|South Africa|2020-07-13	0.0003109510	Africa
Africa|hCoV-19/DRC/215/2020|EPI ISL 420031|B.1.1.1|Democratic Republic of the Congo|2020-03-21	Africa|hCoV-19/South Africa/LR00080/2020|EPI ISL 514391|B.1.5.19|South Africa|2020-07-13	0.0005224699	Africa
Africa|hCoV-19/DRC/2169/2020|EPI ISL 436194|B.1.5|Democratic Republic of the Congo|2020-04-13	Africa|hCoV-19/South Africa/LR00080/2020|EPI ISL 514391|B.1.5.19|South Africa|2020-07-13	0.0003528585	Africa
Africa|hCoV-19/DRC/2299/2020|EPI ISL 436412|B.1.5|Democratic Republic of the Congo|2020-04-14	Africa|hCoV-19/South Africa/LR00080/2020|EPI ISL 514391|B.1.5.19|South Africa|2020-07-13	0.0003787233	Africa
Africa|hCoV-19/DRC/236/2020|EPI ISL 420032|B.1.128|Democratic Republic of the Congo|2020-03-22	Africa|hCoV-19/South Africa/LR00080/2020|EPI ISL 514391|B.1.5.19|South Africa|2020-07-13	0.0004142654	Africa
Africa|hCoV-19/DRC/2363/2020|EPI ISL 437194|B.1.84|Democratic Republic of the Congo|2020-04-14	Africa|hCoV-19/South Africa/LR00080/2020|EPI ISL 514391|B.1.5.19|South Africa|2020-07-13	0.0003442564	Africa
Africa|hCoV-19/DRC/2384/2020|EPI ISL 437196|B.1.149|Democratic Republic of the Congo|2020-04-14	Africa|hCoV-19/South Africa/LR00080/2020|EPI ISL 514391|B.1.5.19|South Africa|2020-07-13	0.0003831857	Africa
Africa|hCoV-19/DRC/241/2020|EPI ISL 420033|B.1.1.75|Democratic Republic of the Congo|2020-03-22	Africa|hCoV-19/South Africa/LR00080/2020|EPI ISL 514391|B.1.5.19|South Africa|2020-07-13	0.0004488634	Africa
Africa|hCoV-19/DRC/243/2020|EPI ISL 420034|B.1|Democratic Republic of the Congo|2020-03-22	Africa|hCoV-19/South Africa/LR00080/2020|EPI ISL 514391|B.1.5.19|South Africa|2020-07-13	0.0003510325	Africa
Africa|hCoV-19/DRC/248/2020|EPI ISL 420035|B.1.5|Democratic Republic of the Congo|2020-03-22	Africa|hCoV-19/South Africa/LR00080/2020|EPI ISL 514391|B.1.5.19|South Africa|2020-07-13	0.0002761469	Africa
Africa|hCoV-19/DRC/2496/2020|EPI ISL 437337|B.1.149|Democratic Republic of the Congo|2020-04-15	Africa|hCoV-19/South Africa/LR00080/2020|EPI ISL 514391|B.1.5.19|South Africa|2020-07-13	0.0004131230	Africa
Africa|hCoV-19/DRC/2529/2020|EPI ISL 437338|B.1.178|Democratic Republic of the Congo|2020-04-15	Africa|hCoV-19/South Africa/LR00080/2020|EPI ISL 514391|B.1.5.19|South Africa|2020-07-13	0.0003786882	Africa
Africa|hCoV-19/DRC/253/2020|EPI ISL 420838|B.1.5|Democratic Republic of the Congo|2020-03-22	Africa|hCoV-19/South Africa/LR00080/2020|EPI ISL 514391|B.1.5.19|South Africa|2020-07-13	0.0002759093	Africa
Africa|hCoV-19/DRC/2536/2020|EPI ISL 437339|B.1|Democratic Republic of the Congo|2020-04-15	Africa|hCoV-19/South Africa/LR00080/2020|EPI ISL 514391|B.1.5.19|South Africa|2020-07-13	0.0003786884	Africa
Africa|hCoV-19/DRC/254/2020|EPI ISL 420839|B.1|Democratic Republic of the Congo|2020-03-22	Africa|hCoV-19/South Africa/LR00080/2020|EPI ISL 514391|B.1.5.19|South Africa|2020-07-13	0.0003461733	Africa
Africa|hCoV-19/DRC/2563/2020|EPI ISL 437340|B.1.9|Democratic Republic of the Congo|2020-04-15	Africa|hCoV-19/South Africa/LR00080/2020|EPI ISL 514391|B.1.5.19|South Africa|2020-07-13	0.0005853178	Africa
Africa|hCoV-19/DRC/2580/2020|EPI ISL 437341|B.1.5|Democratic Republic of the Congo|2020-04-15	Africa|hCoV-19/South Africa/LR00080/2020|EPI ISL 514391|B.1.5.19|South Africa|2020-07-13	0.0003098701	Africa
Africa|hCoV-19/DRC/2644/2020|EPI ISL 437342|B.1.84|Democratic Republic of the Congo|2020-04-15	Africa|hCoV-19/South Africa/LR00080/2020|EPI ISL 514391|B.1.5.19|South Africa|2020-07-13	0.0004169852	Africa
Africa|hCoV-19/DRC/2670/2020|EPI ISL 437343|B.1.9|Democratic Republic of the Congo|2020-04-15	Africa|hCoV-19/South Africa/LR00080/2020|EPI ISL 514391|B.1.5.19|South Africa|2020-07-13	0.0006198031	Africa
Africa|hCoV-19/DRC/2727/2020|EPI ISL 437344|B.1|Democratic Republic of the Congo|2020-04-16	Africa|hCoV-19/South Africa/LR00080/2020|EPI ISL 514391|B.1.5.19|South Africa|2020-07-13	0.0003151423	Africa
Africa|hCoV-19/DRC/2728/2020|EPI ISL 437345|B.1.84|Democratic Republic of the Congo|2020-04-16	Africa|hCoV-19/South Africa/LR00080/2020|EPI ISL 514391|B.1.5.19|South Africa|2020-07-13	0.0003477946	Africa
Africa|hCoV-19/DRC/2813/2020|EPI ISL 437346|C.14|Democratic Republic of the Congo|2020-04-16	Africa|hCoV-19/South Africa/LR00080/2020|EPI ISL 514391|B.1.5.19|South Africa|2020-07-13	0.0006198550	Africa
Africa|hCoV-19/DRC/2819/2020|EPI ISL 437347|B.1|Democratic Republic of the Congo|2020-04-16	Africa|hCoV-19/South Africa/LR00080/2020|EPI ISL 514391|B.1.5.19|South Africa|2020-07-13	0.0004170664	Africa
Africa|hCoV-19/DRC/2827/2020|EPI ISL 437348|B.1|Democratic Republic of the Congo|2020-04-16	Africa|hCoV-19/South Africa/LR00080/2020|EPI ISL 514391|B.1.5.19|South Africa|2020-07-13	0.0003097954	Africa
Africa|hCoV-19/DRC/2855/2020|EPI ISL 437350|B.1|Democratic Republic of the Congo|2020-04-16	Africa|hCoV-19/South Africa/LR00080/2020|EPI ISL 514391|B.1.5.19|South Africa|2020-07-13	0.0003442549	Africa
Africa|hCoV-19/DRC/2864/2020|EPI ISL 437351|B.1|Democratic Republic of the Congo|2020-04-16	Africa|hCoV-19/South Africa/LR00080/2020|EPI ISL 514391|B.1.5.19|South Africa|2020-07-13	0.0003449995	Africa
Africa|hCoV-19/DRC/2904/2020|EPI ISL 437352|B.1|Democratic Republic of the Congo|2020-04-17	Africa|hCoV-19/South Africa/LR00080/2020|EPI ISL 514391|B.1.5.19|South Africa|2020-07-13	0.0003098092	Africa
Africa|hCoV-19/DRC/2938/2020|EPI ISL 437353|B.1.275|Democratic Republic of the Congo|2020-04-17	Africa|hCoV-19/South Africa/LR00080/2020|EPI ISL 514391|B.1.5.19|South Africa|2020-07-13	0.0005261562	Africa
Africa|hCoV-19/DRC/2939/2020|EPI ISL 437354|B.1|Democratic Republic of the Congo|2020-04-17	Africa|hCoV-19/South Africa/LR00080/2020|EPI ISL 514391|B.1.5.19|South Africa|2020-07-13	0.0004475608	Africa
Africa|hCoV-19/DRC/2942/2020|EPI ISL 437355|B.1|Democratic Republic of the Congo|2020-04-17	Africa|hCoV-19/South Africa/LR00080/2020|EPI ISL 514391|B.1.5.19|South Africa|2020-07-13	0.0004534164	Africa
Africa|hCoV-19/DRC/299/2020|EPI ISL 420840|B.4|Democratic Republic of the Congo|2020-03-20	Africa|hCoV-19/South Africa/LR00080/2020|EPI ISL 514391|B.1.5.19|South Africa|2020-07-13	0.0007992825	Africa
Africa|hCoV-19/DRC/300/2020|EPI ISL 420841|A|Democratic Republic of the Congo|2020-03-22	Africa|hCoV-19/South Africa/LR00080/2020|EPI ISL 514391|B.1.5.19|South Africa|2020-07-13	0.0005857802	Africa
Africa|hCoV-19/DRC/3041/2020|EPI ISL 437356|B.1|Democratic Republic of the Congo|2020-04-18	Africa|hCoV-19/South Africa/LR00080/2020|EPI ISL 514391|B.1.5.19|South Africa|2020-07-13	0.0004131046	Africa
Africa|hCoV-19/DRC/307/2020|EPI ISL 420842|B.1.9|Democratic Republic of the Congo|2020-03	Africa|hCoV-19/South Africa/LR00080/2020|EPI ISL 514391|B.1.5.19|South Africa|2020-07-13	0.0004222503	Africa
Africa|hCoV-19/DRC/3070/2020|EPI ISL 437357|B.1.214|Democratic Republic of the Congo|2020-04-18	Africa|hCoV-19/South Africa/LR00080/2020|EPI ISL 514391|B.1.5.19|South Africa|2020-07-13	0.0004475715	Africa
Africa|hCoV-19/DRC/3089/2020|EPI ISL 437358|B.1.84|Democratic Republic of the Congo|2020-04-19	Africa|hCoV-19/South Africa/LR00080/2020|EPI ISL 514391|B.1.5.19|South Africa|2020-07-13	0.0003786636	Africa
Africa|hCoV-19/DRC/3440/2020|EPI ISL 447597|B.1.84|Democratic Republic of the Congo|2020-04-22	Africa|hCoV-19/South Africa/LR00080/2020|EPI ISL 514391|B.1.5.19|South Africa|2020-07-13	0.0003801815	Africa
Africa|hCoV-19/DRC/3451/2020|EPI ISL 447598|B.1.178|Democratic Republic of the Congo|2020-04-22	Africa|hCoV-19/South Africa/LR00080/2020|EPI ISL 514391|B.1.5.19|South Africa|2020-07-13	0.0004150904	Africa
Africa|hCoV-19/DRC/3453/2020|EPI ISL 447599|B.1.84|Democratic Republic of the Congo|2020-04-22	Africa|hCoV-19/South Africa/LR00080/2020|EPI ISL 514391|B.1.5.19|South Africa|2020-07-13	0.0003804182	Africa
Africa|hCoV-19/DRC/3481/2020|EPI ISL 447600|B.1|Democratic Republic of the Congo|2020-04-22	Africa|hCoV-19/South Africa/LR00080/2020|EPI ISL 514391|B.1.5.19|South Africa|2020-07-13	0.0003172827	Africa
Africa|hCoV-19/DRC/3482/2020|EPI ISL 447601|B.1|Democratic Republic of the Congo|2020-04-22	Africa|hCoV-19/South Africa/LR00080/2020|EPI ISL 514391|B.1.5.19|South Africa|2020-07-13	0.0003487734	Africa
Africa|hCoV-19/DRC/3483/2020|EPI ISL 447602|B.1|Democratic Republic of the Congo|2020-04-22	Africa|hCoV-19/South Africa/LR00080/2020|EPI ISL 514391|B.1.5.19|South Africa|2020-07-13	0.0003167915	Africa
Africa|hCoV-19/DRC/3490/2020|EPI ISL 447603|B.1|Democratic Republic of the Congo|2020-04-22	Africa|hCoV-19/South Africa/LR00080/2020|EPI ISL 514391|B.1.5.19|South Africa|2020-07-13	0.0003463267	Africa
Africa|hCoV-19/DRC/3504/2020|EPI ISL 447604|B.1.149|Democratic Republic of the Congo|2020-04-23	Africa|hCoV-19/South Africa/LR00080/2020|EPI ISL 514391|B.1.5.19|South Africa|2020-07-13	0.0003875767	Africa
Africa|hCoV-19/DRC/352/2020|EPI ISL 420850|B.1.5|Democratic Republic of the Congo|2020-03	Africa|hCoV-19/South Africa/LR00080/2020|EPI ISL 514391|B.1.5.19|South Africa|2020-07-13	0.0003460294	Africa
Africa|hCoV-19/DRC/353/2020|EPI ISL 420843|B.1.5|Democratic Republic of the Congo|2020-03	Africa|hCoV-19/South Africa/LR00080/2020|EPI ISL 514391|B.1.5.19|South Africa|2020-07-13	0.0002768256	Africa
Africa|hCoV-19/DRC/355/2020|EPI ISL 420844|B.1|Democratic Republic of the Congo|2020-03	Africa|hCoV-19/South Africa/LR00080/2020|EPI ISL 514391|B.1.5.19|South Africa|2020-07-13	0.0003107043	Africa
Africa|hCoV-19/DRC/3552/2020|EPI ISL 447605|B.1.84|Democratic Republic of the Congo|2020-04-23	Africa|hCoV-19/South Africa/LR00080/2020|EPI ISL 514391|B.1.5.19|South Africa|2020-07-13	0.0003850471	Africa
Africa|hCoV-19/DRC/3595/2020|EPI ISL 447606|B.1.5|Democratic Republic of the Congo|2020-04-23	Africa|hCoV-19/South Africa/LR00080/2020|EPI ISL 514391|B.1.5.19|South Africa|2020-07-13	0.0003449398	Africa
Africa|hCoV-19/DRC/3632/2020|EPI ISL 447607|B.1.5|Democratic Republic of the Congo|2020-04-23	Africa|hCoV-19/South Africa/LR00080/2020|EPI ISL 514391|B.1.5.19|South Africa|2020-07-13	0.0003460584	Africa
Africa|hCoV-19/DRC/3633/2020|EPI ISL 447230|B.1.5|Democratic Republic of the Congo|2020-04-23	Africa|hCoV-19/South Africa/LR00080/2020|EPI ISL 514391|B.1.5.19|South Africa|2020-07-13	0.0003493947	Africa
Africa|hCoV-19/DRC/3653/2020|EPI ISL 447231|B.1.128|Democratic Republic of the Congo|2020-04-23	Africa|hCoV-19/South Africa/LR00080/2020|EPI ISL 514391|B.1.5.19|South Africa|2020-07-13	0.0004845099	Africa
Africa|hCoV-19/DRC/3659/2020|EPI ISL 447232|B.1.128|Democratic Republic of the Congo|2020-04-23	Africa|hCoV-19/South Africa/LR00080/2020|EPI ISL 514391|B.1.5.19|South Africa|2020-07-13	0.0004849631	Africa
Africa|hCoV-19/DRC/3661/2020|EPI ISL 447233|B.1.128|Democratic Republic of the Congo|2020-04-23	Africa|hCoV-19/South Africa/LR00080/2020|EPI ISL 514391|B.1.5.19|South Africa|2020-07-13	0.0004848961	Africa
Africa|hCoV-19/DRC/3662/2020|EPI ISL 447234|B.1.128|Democratic Republic of the Congo|2020-04-23	Africa|hCoV-19/South Africa/LR00080/2020|EPI ISL 514391|B.1.5.19|South Africa|2020-07-13	0.0004845437	Africa
Africa|hCoV-19/DRC/3664/2020|EPI ISL 447235|B.1.128|Democratic Republic of the Congo|2020-04-23	Africa|hCoV-19/South Africa/LR00080/2020|EPI ISL 514391|B.1.5.19|South Africa|2020-07-13	0.0004846109	Africa
Africa|hCoV-19/DRC/3683/2020|EPI ISL 447236|B.1.5|Democratic Republic of the Congo|2020-04-24	Africa|hCoV-19/South Africa/LR00080/2020|EPI ISL 514391|B.1.5.19|South Africa|2020-07-13	0.0003806799	Africa
Africa|hCoV-19/DRC/3688/2020|EPI ISL 447237|B.1.128|Democratic Republic of the Congo|2020-04-24	Africa|hCoV-19/South Africa/LR00080/2020|EPI ISL 514391|B.1.5.19|South Africa|2020-07-13	0.0004829895	Africa
Africa|hCoV-19/DRC/376/2020|EPI ISL 420851|B.1.6|Democratic Republic of the Congo|2020-03-25	Africa|hCoV-19/South Africa/LR00080/2020|EPI ISL 514391|B.1.5.19|South Africa|2020-07-13	0.0003795821	Africa
Africa|hCoV-19/DRC/3764/2020|EPI ISL 447238|B.1.84|Democratic Republic of the Congo|2020-04-24	Africa|hCoV-19/South Africa/LR00080/2020|EPI ISL 514391|B.1.5.19|South Africa|2020-07-13	0.0004147049	Africa
Africa|hCoV-19/DRC/3768/2020|EPI ISL 447239|B.1.84|Democratic Republic of the Congo|2020-04-24	Africa|hCoV-19/South Africa/LR00080/2020|EPI ISL 514391|B.1.5.19|South Africa|2020-07-13	0.0003804352	Africa
Africa|hCoV-19/DRC/3778/2020|EPI ISL 447240|B.1.128|Democratic Republic of the Congo|2020-04-24	Africa|hCoV-19/South Africa/LR00080/2020|EPI ISL 514391|B.1.5.19|South Africa|2020-07-13	0.0004820416	Africa
Africa|hCoV-19/DRC/3787/2020|EPI ISL 447241|B.1|Democratic Republic of the Congo|2020-04-24	Africa|hCoV-19/South Africa/LR00080/2020|EPI ISL 514391|B.1.5.19|South Africa|2020-07-13	0.0003506356	Africa
Africa|hCoV-19/DRC/3791/2020|EPI ISL 447242|B.1|Democratic Republic of the Congo|2020-04-24	Africa|hCoV-19/South Africa/LR00080/2020|EPI ISL 514391|B.1.5.19|South Africa|2020-07-13	0.0003900418	Africa
Africa|hCoV-19/DRC/3803/2020|EPI ISL 447243|B.1|Democratic Republic of the Congo|2020-04-24	Africa|hCoV-19/South Africa/LR00080/2020|EPI ISL 514391|B.1.5.19|South Africa|2020-07-13	0.0003166354	Africa
Africa|hCoV-19/DRC/3806/2020|EPI ISL 447244|B.1|Democratic Republic of the Congo|2020-04-24	Africa|hCoV-19/South Africa/LR00080/2020|EPI ISL 514391|B.1.5.19|South Africa|2020-07-13	0.0003166243	Africa
Africa|hCoV-19/DRC/3827/2020|EPI ISL 447245|B.1|Democratic Republic of the Congo|2020-04-24	Africa|hCoV-19/South Africa/LR00080/2020|EPI ISL 514391|B.1.5.19|South Africa|2020-07-13	0.0004499129	Africa
Africa|hCoV-19/DRC/3829/2020|EPI ISL 447246|B.1|Democratic Republic of the Congo|2020-04-24	Africa|hCoV-19/South Africa/LR00080/2020|EPI ISL 514391|B.1.5.19|South Africa|2020-07-13	0.0004158425	Africa
Africa|hCoV-19/DRC/3834/2020|EPI ISL 447247|A|Democratic Republic of the Congo|2020-04-25	Africa|hCoV-19/South Africa/LR00080/2020|EPI ISL 514391|B.1.5.19|South Africa|2020-07-13	0.0006270162	Africa
Africa|hCoV-19/DRC/3837/2020|EPI ISL 447248|B.1.128|Democratic Republic of the Congo|2020-04-25	Africa|hCoV-19/South Africa/LR00080/2020|EPI ISL 514391|B.1.5.19|South Africa|2020-07-13	0.0004842923	Africa
Africa|hCoV-19/DRC/3841/2020|EPI ISL 447249|B.1.128|Democratic Republic of the Congo|2020-04-25	Africa|hCoV-19/South Africa/LR00080/2020|EPI ISL 514391|B.1.5.19|South Africa|2020-07-13	0.0005176832	Africa
Africa|hCoV-19/DRC/3842/2020|EPI ISL 471396|B.1.128|Democratic Republic of the Congo|2020-04-25	Africa|hCoV-19/South Africa/LR00080/2020|EPI ISL 514391|B.1.5.19|South Africa|2020-07-13	0.0005164715	Africa
Africa|hCoV-19/DRC/3846/2020|EPI ISL 471397|B.1.84|Democratic Republic of the Congo|2020-04-25	Africa|hCoV-19/South Africa/LR00080/2020|EPI ISL 514391|B.1.5.19|South Africa|2020-07-13	0.0004475500	Africa
Africa|hCoV-19/DRC/3937/2020|EPI ISL 471398|B.1|Democratic Republic of the Congo|2020-04-25	Africa|hCoV-19/South Africa/LR00080/2020|EPI ISL 514391|B.1.5.19|South Africa|2020-07-13	0.0004131145	Africa
Africa|hCoV-19/DRC/3941/2020|EPI ISL 471399|B.1.128|Democratic Republic of the Congo|2020-04-25	Africa|hCoV-19/South Africa/LR00080/2020|EPI ISL 514391|B.1.5.19|South Africa|2020-07-13	0.0004850927	Africa
Africa|hCoV-19/DRC/3947/2020|EPI ISL 471400|B.1.214|Democratic Republic of the Congo|2020-04-25	Africa|hCoV-19/South Africa/LR00080/2020|EPI ISL 514391|B.1.5.19|South Africa|2020-07-13	0.0005164377	Africa
Africa|hCoV-19/DRC/3949/2020|EPI ISL 471401|B.1.84|Democratic Republic of the Congo|2020-04-26	Africa|hCoV-19/South Africa/LR00080/2020|EPI ISL 514391|B.1.5.19|South Africa|2020-07-13	0.0003442563	Africa
Africa|hCoV-19/DRC/396/2020|EPI ISL 420852|B.1.6|Democratic Republic of the Congo|2020-03-26	Africa|hCoV-19/South Africa/LR00080/2020|EPI ISL 514391|B.1.5.19|South Africa|2020-07-13	0.0003449128	Africa
Africa|hCoV-19/DRC/397/2020|EPI ISL 420845|B.1.6|Democratic Republic of the Congo|2020-03-26	Africa|hCoV-19/South Africa/LR00080/2020|EPI ISL 514391|B.1.5.19|South Africa|2020-07-13	0.0003442835	Africa
Africa|hCoV-19/DRC/400/2020|EPI ISL 420846|B.1.5|Democratic Republic of the Congo|2020-03	Africa|hCoV-19/South Africa/LR00080/2020|EPI ISL 514391|B.1.5.19|South Africa|2020-07-13	0.0003106722	Africa
Africa|hCoV-19/DRC/4012/2020|EPI ISL 471402|B.1|Democratic Republic of the Congo|2020-04-26	Africa|hCoV-19/South Africa/LR00080/2020|EPI ISL 514391|B.1.5.19|South Africa|2020-07-13	0.0004820084	Africa
Africa|hCoV-19/DRC/402/2020|EPI ISL 420853|B.1|Democratic Republic of the Congo|2020-03-26	Africa|hCoV-19/South Africa/LR00080/2020|EPI ISL 514391|B.1.5.19|South Africa|2020-07-13	0.0003583317	Africa
Africa|hCoV-19/DRC/4020/2020|EPI ISL 471403|B.1.5|Democratic Republic of the Congo|2020-04-26	Africa|hCoV-19/South Africa/LR00080/2020|EPI ISL 514391|B.1.5.19|South Africa|2020-07-13	0.0004131320	Africa
Africa|hCoV-19/DRC/4026/2020|EPI ISL 471404|B.1.84|Democratic Republic of the Congo|2020-04-27	Africa|hCoV-19/South Africa/LR00080/2020|EPI ISL 514391|B.1.5.19|South Africa|2020-07-13	0.0003804351	Africa
Africa|hCoV-19/DRC/4060/2020|EPI ISL 471405|B.1|Democratic Republic of the Congo|2020-04-27	Africa|hCoV-19/South Africa/LR00080/2020|EPI ISL 514391|B.1.5.19|South Africa|2020-07-13	0.0004131046	Africa
Africa|hCoV-19/DRC/4075/2020|EPI ISL 471406|B.1.214|Democratic Republic of the Congo|2020-04-27	Africa|hCoV-19/South Africa/LR00080/2020|EPI ISL 514391|B.1.5.19|South Africa|2020-07-13	0.0004820630	Africa
Africa|hCoV-19/DRC/4084/2020|EPI ISL 471407|B.1.214|Democratic Republic of the Congo|2020-04-27	Africa|hCoV-19/South Africa/LR00080/2020|EPI ISL 514391|B.1.5.19|South Africa|2020-07-13	0.0005164376	Africa
Africa|hCoV-19/DRC/4132/2020|EPI ISL 471408|B.1|Democratic Republic of the Congo|2020-04-27	Africa|hCoV-19/South Africa/LR00080/2020|EPI ISL 514391|B.1.5.19|South Africa|2020-07-13	0.0004475392	Africa
Africa|hCoV-19/DRC/4141/2020|EPI ISL 471409|B.1.128|Democratic Republic of the Congo|2020-04-27	Africa|hCoV-19/South Africa/LR00080/2020|EPI ISL 514391|B.1.5.19|South Africa|2020-07-13	0.0004820084	Africa
Africa|hCoV-19/DRC/4145/2020|EPI ISL 471410|B.1|Democratic Republic of the Congo|2020-04-27	Africa|hCoV-19/South Africa/LR00080/2020|EPI ISL 514391|B.1.5.19|South Africa|2020-07-13	0.0003786805	Africa
Africa|hCoV-19/DRC/4194/2020|EPI ISL 471414|B.1.5|Democratic Republic of the Congo|2020-04-28	Africa|hCoV-19/South Africa/LR00080/2020|EPI ISL 514391|B.1.5.19|South Africa|2020-07-13	0.0004131045	Africa
Africa|hCoV-19/DRC/4250/2020|EPI ISL 471415|B.1.1.1|Democratic Republic of the Congo|2020-04-28	Africa|hCoV-19/South Africa/LR00080/2020|EPI ISL 514391|B.1.5.19|South Africa|2020-07-13	0.0005853745	Africa
Africa|hCoV-19/DRC/4279/2020|EPI ISL 514114|B.1|Democratic Republic of the Congo|2020-04-28	Africa|hCoV-19/South Africa/LR00080/2020|EPI ISL 514391|B.1.5.19|South Africa|2020-07-13	0.0004152958	Africa
Africa|hCoV-19/DRC/4282/2020|EPI ISL 514103|B.1.128|Democratic Republic of the Congo|2020-04-08	Africa|hCoV-19/South Africa/LR00080/2020|EPI ISL 514391|B.1.5.19|South Africa|2020-07-13	0.0004499553	Africa
Africa|hCoV-19/DRC/4284/2020|EPI ISL 514115|B.1.128|Democratic Republic of the Congo|2020-04-28	Africa|hCoV-19/South Africa/LR00080/2020|EPI ISL 514391|B.1.5.19|South Africa|2020-07-13	0.0004499242	Africa
Africa|hCoV-19/DRC/431/2020|EPI ISL 420847|B.1.147|Democratic Republic of the Congo|2020-03-26	Africa|hCoV-19/South Africa/LR00080/2020|EPI ISL 514391|B.1.5.19|South Africa|2020-07-13	0.0003447665	Africa
Africa|hCoV-19/DRC/4418/2020|EPI ISL 496506|B.1.128|Democratic Republic of the Congo|2020-04-29	Africa|hCoV-19/South Africa/LR00080/2020|EPI ISL 514391|B.1.5.19|South Africa|2020-07-13	0.0004845606	Africa
Africa|hCoV-19/DRC/4422/2020|EPI ISL 496507|B.1.128|Democratic Republic of the Congo|2020-04-29	Africa|hCoV-19/South Africa/LR00080/2020|EPI ISL 514391|B.1.5.19|South Africa|2020-07-13	0.0004551210	Africa
Africa|hCoV-19/DRC/4427/2020|EPI ISL 496508|B.1.128|Democratic Republic of the Congo|2020-04-29	Africa|hCoV-19/South Africa/LR00080/2020|EPI ISL 514391|B.1.5.19|South Africa|2020-07-13	0.0004591706	Africa
Africa|hCoV-19/DRC/4429/2020|EPI ISL 513589|B.1.128|Democratic Republic of the Congo|2020-04-29	Africa|hCoV-19/South Africa/LR00080/2020|EPI ISL 514391|B.1.5.19|South Africa|2020-07-13	0.0004593004	Africa
Africa|hCoV-19/DRC/4430/2020|EPI ISL 496509|B.1.128|Democratic Republic of the Congo|2020-04-29	Africa|hCoV-19/South Africa/LR00080/2020|EPI ISL 514391|B.1.5.19|South Africa|2020-07-13	0.0004503442	Africa
Africa|hCoV-19/DRC/4437/2020|EPI ISL 513590|B.1.128|Democratic Republic of the Congo|2020-05-02	Africa|hCoV-19/South Africa/LR00080/2020|EPI ISL 514391|B.1.5.19|South Africa|2020-07-13	0.0004947289	Africa
Africa|hCoV-19/DRC/4442/2020|EPI ISL 496510|B.1.128|Democratic Republic of the Congo|2020-04-29	Africa|hCoV-19/South Africa/LR00080/2020|EPI ISL 514391|B.1.5.19|South Africa|2020-07-13	0.0004554871	Africa
Africa|hCoV-19/DRC/4444/2020|EPI ISL 514104|B.1.128|Democratic Republic of the Congo|2020-04-29	Africa|hCoV-19/South Africa/LR00080/2020|EPI ISL 514391|B.1.5.19|South Africa|2020-07-13	0.0004499236	Africa
Africa|hCoV-19/DRC/445/2020|EPI ISL 420848|B.1|Democratic Republic of the Congo|2020-03	Africa|hCoV-19/South Africa/LR00080/2020|EPI ISL 514391|B.1.5.19|South Africa|2020-07-13	0.0003198028	Africa
Africa|hCoV-19/DRC/4501/2020|EPI ISL 513591|B.1.5|Democratic Republic of the Congo|2020-05-30	Africa|hCoV-19/South Africa/LR00080/2020|EPI ISL 514391|B.1.5.19|South Africa|2020-07-13	0.0003533634	Africa
Africa|hCoV-19/DRC/4516/2020|EPI ISL 487192|B.1.1.275|Democratic Republic of the Congo|2020-04-28	Africa|hCoV-19/South Africa/LR00080/2020|EPI ISL 514391|B.1.5.19|South Africa|2020-07-13	0.0004142360	Africa
Africa|hCoV-19/DRC/4524/2020|EPI ISL 513597|A|Democratic Republic of the Congo|2020-04-30	Africa|hCoV-19/South Africa/LR00080/2020|EPI ISL 514391|B.1.5.19|South Africa|2020-07-13	0.0006605457	Africa
Africa|hCoV-19/DRC/4541/2020|EPI ISL 513598|B.1|Democratic Republic of the Congo|2020-04-30	Africa|hCoV-19/South Africa/LR00080/2020|EPI ISL 514391|B.1.5.19|South Africa|2020-07-13	0.0004131596	Africa
Africa|hCoV-19/DRC/4551/2020|EPI ISL 513599|B.1.178|Democratic Republic of the Congo|2020-04-30	Africa|hCoV-19/South Africa/LR00080/2020|EPI ISL 514391|B.1.5.19|South Africa|2020-07-13	0.0004870836	Africa
Africa|hCoV-19/DRC/4561/2020|EPI ISL 513600|B.1|Democratic Republic of the Congo|2020-04-30	Africa|hCoV-19/South Africa/LR00080/2020|EPI ISL 514391|B.1.5.19|South Africa|2020-07-13	0.0004131045	Africa
Africa|hCoV-19/DRC/4562/2020|EPI ISL 513601|B.1.214|Democratic Republic of the Congo|2020-04-30	Africa|hCoV-19/South Africa/LR00080/2020|EPI ISL 514391|B.1.5.19|South Africa|2020-07-13	0.0004131145	Africa
Africa|hCoV-19/DRC/4568/2020|EPI ISL 513602|B.1|Democratic Republic of the Congo|2020-04-30	Africa|hCoV-19/South Africa/LR00080/2020|EPI ISL 514391|B.1.5.19|South Africa|2020-07-13	0.0004175742	Africa
Africa|hCoV-19/DRC/4578/2020|EPI ISL 513603|B.1|Democratic Republic of the Congo|2020-04-30	Africa|hCoV-19/South Africa/LR00080/2020|EPI ISL 514391|B.1.5.19|South Africa|2020-07-13	0.0004553440	Africa
Africa|hCoV-19/DRC/4613/2020|EPI ISL 513604|B.1.214|Democratic Republic of the Congo|2020-04-30	Africa|hCoV-19/South Africa/LR00080/2020|EPI ISL 514391|B.1.5.19|South Africa|2020-07-13	0.0004516538	Africa
Africa|hCoV-19/DRC/4614/2020|EPI ISL 513605|B.1|Democratic Republic of the Congo|2020-04-30	Africa|hCoV-19/South Africa/LR00080/2020|EPI ISL 514391|B.1.5.19|South Africa|2020-07-13	0.0005509003	Africa
Africa|hCoV-19/DRC/4631/2020|EPI ISL 513606|B.1.5|Democratic Republic of the Congo|2020-04-30	Africa|hCoV-19/South Africa/LR00080/2020|EPI ISL 514391|B.1.5.19|South Africa|2020-07-13	0.0005509385	Africa
Africa|hCoV-19/DRC/4633/2020|EPI ISL 513607|B.1.128|Democratic Republic of the Congo|2020-04-30	Africa|hCoV-19/South Africa/LR00080/2020|EPI ISL 514391|B.1.5.19|South Africa|2020-07-13	0.0005164712	Africa
Africa|hCoV-19/DRC/4642/2020|EPI ISL 513608|B.1.128|Democratic Republic of the Congo|2020-04-30	Africa|hCoV-19/South Africa/LR00080/2020|EPI ISL 514391|B.1.5.19|South Africa|2020-07-13	0.0005164483	Africa
Africa|hCoV-19/DRC/4647/2020|EPI ISL 513609|B.1.128|Democratic Republic of the Congo|2020-04-30	Africa|hCoV-19/South Africa/LR00080/2020|EPI ISL 514391|B.1.5.19|South Africa|2020-07-13	0.0004820084	Africa
Africa|hCoV-19/DRC/4653/2020|EPI ISL 513610|B.1.128|Democratic Republic of the Congo|2020-04-30	Africa|hCoV-19/South Africa/LR00080/2020|EPI ISL 514391|B.1.5.19|South Africa|2020-07-13	0.0005165015	Africa
Africa|hCoV-19/DRC/4681/2020|EPI ISL 514116|B.1.128|Democratic Republic of the Congo|2020-04-30	Africa|hCoV-19/South Africa/LR00080/2020|EPI ISL 514391|B.1.5.19|South Africa|2020-07-13	0.0004547390	Africa
Africa|hCoV-19/DRC/4683/2020|EPI ISL 514105|B.1.5|Democratic Republic of the Congo|2020-04-30	Africa|hCoV-19/South Africa/LR00080/2020|EPI ISL 514391|B.1.5.19|South Africa|2020-07-13	0.0004889424	Africa
Africa|hCoV-19/DRC/4685/2020|EPI ISL 514106|B.1.128|Democratic Republic of the Congo|2020-04-30	Africa|hCoV-19/South Africa/LR00080/2020|EPI ISL 514391|B.1.5.19|South Africa|2020-07-13	0.0005187105	Africa
Africa|hCoV-19/DRC/4690/2020|EPI ISL 514117|B.1.128|Democratic Republic of the Congo|2020-04-30	Africa|hCoV-19/South Africa/LR00080/2020|EPI ISL 514391|B.1.5.19|South Africa|2020-07-13	0.0004848458	Africa
Africa|hCoV-19/DRC/4693/2020|EPI ISL 514118|B.1.128|Democratic Republic of the Congo|2020-04-30	Africa|hCoV-19/South Africa/LR00080/2020|EPI ISL 514391|B.1.5.19|South Africa|2020-07-13	0.0004838406	Africa
Africa|hCoV-19/DRC/4694/2020|EPI ISL 514107|B.1.128|Democratic Republic of the Congo|2020-04-30	Africa|hCoV-19/South Africa/LR00080/2020|EPI ISL 514391|B.1.5.19|South Africa|2020-07-13	0.0004896264	Africa
Africa|hCoV-19/DRC/4720/2020|EPI ISL 514108|B.1.84|Democratic Republic of the Congo|2020-05-01	Africa|hCoV-19/South Africa/LR00080/2020|EPI ISL 514391|B.1.5.19|South Africa|2020-07-13	0.0004155070	Africa
Africa|hCoV-19/DRC/4785/2020|EPI ISL 514119|B.1.84|Democratic Republic of the Congo|2020-05-01	Africa|hCoV-19/South Africa/LR00080/2020|EPI ISL 514391|B.1.5.19|South Africa|2020-07-13	0.0005530409	Africa
Africa|hCoV-19/DRC/5019/2020|EPI ISL 496511|B.1|Democratic Republic of the Congo|2020-05-02	Africa|hCoV-19/South Africa/LR00080/2020|EPI ISL 514391|B.1.5.19|South Africa|2020-07-13	0.0004657382	Africa
Africa|hCoV-19/DRC/5094/2020|EPI ISL 496491|B.1.84|Democratic Republic of the Congo|2020-05-02	Africa|hCoV-19/South Africa/LR00080/2020|EPI ISL 514391|B.1.5.19|South Africa|2020-07-13	0.0004197516	Africa
Africa|hCoV-19/DRC/5186/2020|EPI ISL 496512|B.1|Democratic Republic of the Congo|2020-05-03	Africa|hCoV-19/South Africa/LR00080/2020|EPI ISL 514391|B.1.5.19|South Africa|2020-07-13	0.0004550818	Africa
Africa|hCoV-19/DRC/5187/2020|EPI ISL 513619|B.1|Democratic Republic of the Congo|2020-05-03	Africa|hCoV-19/South Africa/LR00080/2020|EPI ISL 514391|B.1.5.19|South Africa|2020-07-13	0.0004533684	Africa
Africa|hCoV-19/DRC/5205/2020|EPI ISL 487365|B.1.1.275|Democratic Republic of the Congo|2020-05-01	Africa|hCoV-19/South Africa/LR00080/2020|EPI ISL 514391|B.1.5.19|South Africa|2020-07-13	0.0004530542	Africa
Africa|hCoV-19/DRC/521/2020|EPI ISL 420854|B.1.5|Democratic Republic of the Congo|2020-03-25	Africa|hCoV-19/South Africa/LR00080/2020|EPI ISL 514391|B.1.5.19|South Africa|2020-07-13	0.0002762998	Africa
Africa|hCoV-19/DRC/5210/2020|EPI ISL 487369|B.1.1.275|Democratic Republic of the Congo|2020-05-01	Africa|hCoV-19/South Africa/LR00080/2020|EPI ISL 514391|B.1.5.19|South Africa|2020-07-13	0.0004544908	Africa
Africa|hCoV-19/DRC/523/2020|EPI ISL 420849|B.1.1.1|Democratic Republic of the Congo|2020-03-28	Africa|hCoV-19/South Africa/LR00080/2020|EPI ISL 514391|B.1.5.19|South Africa|2020-07-13	0.0004834576	Africa
Africa|hCoV-19/DRC/5240/2020|EPI ISL 496492|B.1|Democratic Republic of the Congo|2020-05-03	Africa|hCoV-19/South Africa/LR00080/2020|EPI ISL 514391|B.1.5.19|South Africa|2020-07-13	0.0003463375	Africa
Africa|hCoV-19/DRC/5377/2020|EPI ISL 496513|B.1|Democratic Republic of the Congo|2020-05-04	Africa|hCoV-19/South Africa/LR00080/2020|EPI ISL 514391|B.1.5.19|South Africa|2020-07-13	0.0004156078	Africa
Africa|hCoV-19/DRC/5538/2020|EPI ISL 514120|B.1|Democratic Republic of the Congo|2020-05-05	Africa|hCoV-19/South Africa/LR00080/2020|EPI ISL 514391|B.1.5.19|South Africa|2020-07-13	0.0003530654	Africa
Africa|hCoV-19/DRC/5651/2020|EPI ISL 496493|B.1.1.1|Democratic Republic of the Congo|2020-05-06	Africa|hCoV-19/South Africa/LR00080/2020|EPI ISL 514391|B.1.5.19|South Africa|2020-07-13	0.0005301553	Africa
Africa|hCoV-19/DRC/5705/2020|EPI ISL 496494|B.1.84|Democratic Republic of the Congo|2020-05-06	Africa|hCoV-19/South Africa/LR00080/2020|EPI ISL 514391|B.1.5.19|South Africa|2020-07-13	0.0003929067	Africa
Africa|hCoV-19/DRC/5735/2020|EPI ISL 496495|B.1.214|Democratic Republic of the Congo|2020-05-06	Africa|hCoV-19/South Africa/LR00080/2020|EPI ISL 514391|B.1.5.19|South Africa|2020-07-13	0.0003911431	Africa
Africa|hCoV-19/DRC/5815/2020|EPI ISL 495629|B.1.214|Democratic Republic of the Congo|2020-05-06	Africa|hCoV-19/South Africa/LR00080/2020|EPI ISL 514391|B.1.5.19|South Africa|2020-07-13	0.0004626300	Africa
Africa|hCoV-19/DRC/5907/2020|EPI ISL 496496|B.1.84|Democratic Republic of the Congo|2020-05-07	Africa|hCoV-19/South Africa/LR00080/2020|EPI ISL 514391|B.1.5.19|South Africa|2020-07-13	0.0005000544	Africa
Africa|hCoV-19/DRC/5913/2020|EPI ISL 496497|B.1|Democratic Republic of the Congo|2020-05-07	Africa|hCoV-19/South Africa/LR00080/2020|EPI ISL 514391|B.1.5.19|South Africa|2020-07-13	0.0004898882	Africa
Africa|hCoV-19/DRC/5927/2020|EPI ISL 496498|B.1.9|Democratic Republic of the Congo|2020-05-07	Africa|hCoV-19/South Africa/LR00080/2020|EPI ISL 514391|B.1.5.19|South Africa|2020-07-13	0.0006651197	Africa
Africa|hCoV-19/DRC/5957/2020|EPI ISL 496499|B.1.5|Democratic Republic of the Congo|2020-05-07	Africa|hCoV-19/South Africa/LR00080/2020|EPI ISL 514391|B.1.5.19|South Africa|2020-07-13	0.0003109970	Africa
Africa|hCoV-19/DRC/5964/2020|EPI ISL 496500|B.1.178|Democratic Republic of the Congo|2020-05-07	Africa|hCoV-19/South Africa/LR00080/2020|EPI ISL 514391|B.1.5.19|South Africa|2020-07-13	0.0003246990	Africa
Africa|hCoV-19/DRC/5996/2020|EPI ISL 496514|B.1.84|Democratic Republic of the Congo|2020-05-08	Africa|hCoV-19/South Africa/LR00080/2020|EPI ISL 514391|B.1.5.19|South Africa|2020-07-13	0.0004200457	Africa
Africa|hCoV-19/DRC/6026/2020|EPI ISL 513622|B.1.1.1|Democratic Republic of the Congo|2020-05-08	Africa|hCoV-19/South Africa/LR00080/2020|EPI ISL 514391|B.1.5.19|South Africa|2020-07-13	0.0005994769	Africa
Africa|hCoV-19/DRC/6143/2020|EPI ISL 496515|B.1|Democratic Republic of the Congo|2020-05-08	Africa|hCoV-19/South Africa/LR00080/2020|EPI ISL 514391|B.1.5.19|South Africa|2020-07-13	0.0003887542	Africa
Africa|hCoV-19/DRC/6151/2020|EPI ISL 513620|B.1.214|Democratic Republic of the Congo|2020-05-08	Africa|hCoV-19/South Africa/LR00080/2020|EPI ISL 514391|B.1.5.19|South Africa|2020-07-13	0.0004558494	Africa
Africa|hCoV-19/DRC/6163/2020|EPI ISL 513623|B.1.214|Democratic Republic of the Congo|2020-05-08	Africa|hCoV-19/South Africa/LR00080/2020|EPI ISL 514391|B.1.5.19|South Africa|2020-07-13	0.0004595076	Africa
Africa|hCoV-19/DRC/6203/2020|EPI ISL 514109|B.1|Democratic Republic of the Congo|2020-05-09	Africa|hCoV-19/South Africa/LR00080/2020|EPI ISL 514391|B.1.5.19|South Africa|2020-07-13	0.0005544953	Africa
Africa|hCoV-19/DRC/6209/2020|EPI ISL 514110|B.1.84|Democratic Republic of the Congo|2020-05-09	Africa|hCoV-19/South Africa/LR00080/2020|EPI ISL 514391|B.1.5.19|South Africa|2020-07-13	0.0003806985	Africa
Africa|hCoV-19/DRC/6227/2020|EPI ISL 514121|B.1.84|Democratic Republic of the Congo|2020-05-09	Africa|hCoV-19/South Africa/LR00080/2020|EPI ISL 514391|B.1.5.19|South Africa|2020-07-13	0.0003812261	Africa
Africa|hCoV-19/DRC/6313/2020|EPI ISL 496516|B.1.84|Democratic Republic of the Congo|2020-05-09	Africa|hCoV-19/South Africa/LR00080/2020|EPI ISL 514391|B.1.5.19|South Africa|2020-07-13	0.0005026264	Africa
Africa|hCoV-19/DRC/6338/2020|EPI ISL 495630|B.1|Democratic Republic of the Congo|2020-05-09	Africa|hCoV-19/South Africa/LR00080/2020|EPI ISL 514391|B.1.5.19|South Africa|2020-07-13	0.0004258712	Africa
Africa|hCoV-19/DRC/6341/2020|EPI ISL 495631|B.1|Democratic Republic of the Congo|2020-05-09	Africa|hCoV-19/South Africa/LR00080/2020|EPI ISL 514391|B.1.5.19|South Africa|2020-07-13	0.0005362623	Africa
Africa|hCoV-19/DRC/6342/2020|EPI ISL 495632|B.1|Democratic Republic of the Congo|2020-05-09	Africa|hCoV-19/South Africa/LR00080/2020|EPI ISL 514391|B.1.5.19|South Africa|2020-07-13	0.0004948758	Africa
Africa|hCoV-19/DRC/6361/2020|EPI ISL 495633|B.1|Democratic Republic of the Congo|2020-05-09	Africa|hCoV-19/South Africa/LR00080/2020|EPI ISL 514391|B.1.5.19|South Africa|2020-07-13	0.0003942483	Africa
Africa|hCoV-19/DRC/6380/2020|EPI ISL 513611|B.1.1.275|Democratic Republic of the Congo|2020-05-04	Africa|hCoV-19/South Africa/LR00080/2020|EPI ISL 514391|B.1.5.19|South Africa|2020-07-13	0.0004538606	Africa
Africa|hCoV-19/DRC/6384/2020|EPI ISL 513612|B.1.1.275|Democratic Republic of the Congo|2020-05-07	Africa|hCoV-19/South Africa/LR00080/2020|EPI ISL 514391|B.1.5.19|South Africa|2020-07-13	0.0004203737	Africa
Africa|hCoV-19/DRC/6386/2020|EPI ISL 513613|B.1.1.275|Democratic Republic of the Congo|2020-05-07	Africa|hCoV-19/South Africa/LR00080/2020|EPI ISL 514391|B.1.5.19|South Africa|2020-07-13	0.0004134374	Africa
Africa|hCoV-19/DRC/6389/2020|EPI ISL 513614|B.1.84|Democratic Republic of the Congo|2020-05-07	Africa|hCoV-19/South Africa/LR00080/2020|EPI ISL 514391|B.1.5.19|South Africa|2020-07-13	0.0004894500	Africa
Africa|hCoV-19/DRC/6390/2020|EPI ISL 513615|B.1.1.275|Democratic Republic of the Congo|2020-05-04	Africa|hCoV-19/South Africa/LR00080/2020|EPI ISL 514391|B.1.5.19|South Africa|2020-07-13	0.0005175491	Africa
Africa|hCoV-19/DRC/6392/2020|EPI ISL 513616|B.1|Democratic Republic of the Congo|2020-05-04	Africa|hCoV-19/South Africa/LR00080/2020|EPI ISL 514391|B.1.5.19|South Africa|2020-07-13	0.0002780694	Africa
Africa|hCoV-19/DRC/6395/2020|EPI ISL 513617|B.1.1.275|Democratic Republic of the Congo|2020-05-07	Africa|hCoV-19/South Africa/LR00080/2020|EPI ISL 514391|B.1.5.19|South Africa|2020-07-13	0.0005509648	Africa
Africa|hCoV-19/DRC/6398/2020|EPI ISL 513618|B.1.1.275|Democratic Republic of the Congo|2020-05-07	Africa|hCoV-19/South Africa/LR00080/2020|EPI ISL 514391|B.1.5.19|South Africa|2020-07-13	0.0004475915	Africa
Africa|hCoV-19/DRC/6724/2020|EPI ISL 495634|B.1|Democratic Republic of the Congo|2020-05-11	Africa|hCoV-19/South Africa/LR00080/2020|EPI ISL 514391|B.1.5.19|South Africa|2020-07-13	0.0003806931	Africa
Africa|hCoV-19/DRC/6743/2020|EPI ISL 495635|B.1.149|Democratic Republic of the Congo|2020-05-11	Africa|hCoV-19/South Africa/LR00080/2020|EPI ISL 514391|B.1.5.19|South Africa|2020-07-13	0.0003922149	Africa
Africa|hCoV-19/DRC/6783/2020|EPI ISL 496501|B.1.149|Democratic Republic of the Congo|2020-05-11	Africa|hCoV-19/South Africa/LR00080/2020|EPI ISL 514391|B.1.5.19|South Africa|2020-07-13	0.0004254638	Africa
Africa|hCoV-19/DRC/6784/2020|EPI ISL 495636|B.1|Democratic Republic of the Congo|2020-05-11	Africa|hCoV-19/South Africa/LR00080/2020|EPI ISL 514391|B.1.5.19|South Africa|2020-07-13	0.0003454807	Africa
Africa|hCoV-19/DRC/6786/2020|EPI ISL 495637|B.1.178|Democratic Republic of the Congo|2020-05-11	Africa|hCoV-19/South Africa/LR00080/2020|EPI ISL 514391|B.1.5.19|South Africa|2020-07-13	0.0004502605	Africa
Africa|hCoV-19/DRC/6791/2020|EPI ISL 495638|B.1.178|Democratic Republic of the Congo|2020-05-11	Africa|hCoV-19/South Africa/LR00080/2020|EPI ISL 514391|B.1.5.19|South Africa|2020-07-13	0.0004172054	Africa
Africa|hCoV-19/DRC/6792/2020|EPI ISL 495639|B.1|Democratic Republic of the Congo|2020-05-11	Africa|hCoV-19/South Africa/LR00080/2020|EPI ISL 514391|B.1.5.19|South Africa|2020-07-13	0.0003955058	Africa
Africa|hCoV-19/DRC/6801/2020|EPI ISL 514111|B.1|Democratic Republic of the Congo|2020-05-11	Africa|hCoV-19/South Africa/LR00080/2020|EPI ISL 514391|B.1.5.19|South Africa|2020-07-13	0.0005938420	Africa
Africa|hCoV-19/DRC/6853/2020|EPI ISL 496502|B.1.214|Democratic Republic of the Congo|2020-05-11	Africa|hCoV-19/South Africa/LR00080/2020|EPI ISL 514391|B.1.5.19|South Africa|2020-07-13	0.0003867835	Africa
Africa|hCoV-19/DRC/6854/2020|EPI ISL 496503|B.1|Democratic Republic of the Congo|2020-05-11	Africa|hCoV-19/South Africa/LR00080/2020|EPI ISL 514391|B.1.5.19|South Africa|2020-07-13	0.0005688841	Africa
Africa|hCoV-19/DRC/6875/2020|EPI ISL 496504|B.1|Democratic Republic of the Congo|2020-05-11	Africa|hCoV-19/South Africa/LR00080/2020|EPI ISL 514391|B.1.5.19|South Africa|2020-07-13	0.0003807115	Africa
Africa|hCoV-19/DRC/7042/2020|EPI ISL 513592|B.1.214|Democratic Republic of the Congo|2020-05-12	Africa|hCoV-19/South Africa/LR00080/2020|EPI ISL 514391|B.1.5.19|South Africa|2020-07-13	0.0004155705	Africa
Africa|hCoV-19/DRC/7061/2020|EPI ISL 513593|B.1|Democratic Republic of the Congo|2020-05-12	Africa|hCoV-19/South Africa/LR00080/2020|EPI ISL 514391|B.1.5.19|South Africa|2020-07-13	0.0002842129	Africa
Africa|hCoV-19/DRC/7140/2020|EPI ISL 513594|B.1.214|Democratic Republic of the Congo|2020-05-12	Africa|hCoV-19/South Africa/LR00080/2020|EPI ISL 514391|B.1.5.19|South Africa|2020-07-13	0.0005261745	Africa
Africa|hCoV-19/DRC/7200/2020|EPI ISL 514112|B.1|Democratic Republic of the Congo|2020-05-13	Africa|hCoV-19/South Africa/LR00080/2020|EPI ISL 514391|B.1.5.19|South Africa|2020-07-13	0.0005164940	Africa
Africa|hCoV-19/DRC/7211/2020|EPI ISL 514122|B.1.149|Democratic Republic of the Congo|2020-05-13	Africa|hCoV-19/South Africa/LR00080/2020|EPI ISL 514391|B.1.5.19|South Africa|2020-07-13	0.0004838788	Africa
Africa|hCoV-19/DRC/7248/2020|EPI ISL 514123|B.1|Democratic Republic of the Congo|2020-05-13	Africa|hCoV-19/South Africa/LR00080/2020|EPI ISL 514391|B.1.5.19|South Africa|2020-07-13	0.0003887320	Africa
Africa|hCoV-19/DRC/7255/2020|EPI ISL 514124|B.1.149|Democratic Republic of the Congo|2020-05-13	Africa|hCoV-19/South Africa/LR00080/2020|EPI ISL 514391|B.1.5.19|South Africa|2020-07-13	0.0005228889	Africa
Africa|hCoV-19/DRC/73/2020|EPI ISL 417941|B.1.178|Democratic Republic of the Congo|2020-03-18	Africa|hCoV-19/South Africa/LR00080/2020|EPI ISL 514391|B.1.5.19|South Africa|2020-07-13	0.0003106902	Africa
Africa|hCoV-19/DRC/7386/2020|EPI ISL 513595|B.1.5|Democratic Republic of the Congo|2020-05-14	Africa|hCoV-19/South Africa/LR00080/2020|EPI ISL 514391|B.1.5.19|South Africa|2020-07-13	0.0003181864	Africa
Africa|hCoV-19/DRC/7430/2020|EPI ISL 496517|B.1.1.1|Democratic Republic of the Congo|2020-05-14	Africa|hCoV-19/South Africa/LR00080/2020|EPI ISL 514391|B.1.5.19|South Africa|2020-07-13	0.0007235858	Africa
Africa|hCoV-19/DRC/7434/2020|EPI ISL 513621|B.1.1.1|Democratic Republic of the Congo|2020-05-14	Africa|hCoV-19/South Africa/LR00080/2020|EPI ISL 514391|B.1.5.19|South Africa|2020-07-13	0.0007109840	Africa
Africa|hCoV-19/DRC/7471/2020|EPI ISL 513596|B.1.214|Democratic Republic of the Congo|2020-05-14	Africa|hCoV-19/South Africa/LR00080/2020|EPI ISL 514391|B.1.5.19|South Africa|2020-07-13	0.0005214617	Africa
Africa|hCoV-19/DRC/7488/2020|EPI ISL 514113|B.1.1|Democratic Republic of the Congo|2020-05-14	Africa|hCoV-19/South Africa/LR00080/2020|EPI ISL 514391|B.1.5.19|South Africa|2020-07-13	0.0003806285	Africa
Africa|hCoV-19/DRC/7713/2020|EPI ISL 495640|B.1|Democratic Republic of the Congo|2020-05-14	Africa|hCoV-19/South Africa/LR00080/2020|EPI ISL 514391|B.1.5.19|South Africa|2020-07-13	0.0006009690	Africa
Africa|hCoV-19/DRC/7864/2020|EPI ISL 496505|B.1.214|Democratic Republic of the Congo|2020-05-15	Africa|hCoV-19/South Africa/LR00080/2020|EPI ISL 514391|B.1.5.19|South Africa|2020-07-13	0.0004936144	Africa
Africa|hCoV-19/DRC/7920/2020|EPI ISL 495641|B.1|Democratic Republic of the Congo|2020-05-15	Africa|hCoV-19/South Africa/LR00080/2020|EPI ISL 514391|B.1.5.19|South Africa|2020-07-13	0.0005196600	Africa
Africa|hCoV-19/DRC/80/2020|EPI ISL 417942|B.1.178|Democratic Republic of the Congo|2020-03-18	Africa|hCoV-19/South Africa/LR00080/2020|EPI ISL 514391|B.1.5.19|South Africa|2020-07-13	0.0003111414	Africa
Africa|hCoV-19/DRC/8018/2020|EPI ISL 514125|B.1.5|Democratic Republic of the Congo|2020-05-15	Africa|hCoV-19/South Africa/LR00080/2020|EPI ISL 514391|B.1.5.19|South Africa|2020-07-13	0.0004986299	Africa
Africa|hCoV-19/DRC/81/2020|EPI ISL 417944|B.1.9|Democratic Republic of the Congo|2020-03-18	Africa|hCoV-19/South Africa/LR00080/2020|EPI ISL 514391|B.1.5.19|South Africa|2020-07-13	0.0004152580	Africa
Africa|hCoV-19/DRC/82/2020|EPI ISL 417946|B.1.5|Democratic Republic of the Congo|2020-03-18	Africa|hCoV-19/South Africa/LR00080/2020|EPI ISL 514391|B.1.5.19|South Africa|2020-07-13	0.0002753681	Africa
Africa|hCoV-19/DRC/94/2020|EPI ISL 417947|B.1|Democratic Republic of the Congo|2020-03-19	Africa|hCoV-19/South Africa/LR00080/2020|EPI ISL 514391|B.1.5.19|South Africa|2020-07-13	0.0003099371	Africa
Africa|hCoV-19/DRC/998/2020|EPI ISL 429254|B.1|Democratic Republic of the Congo|2020-04-03	Africa|hCoV-19/South Africa/LR00080/2020|EPI ISL 514391|B.1.5.19|South Africa|2020-07-13	0.0003935011	Africa
Africa|hCoV-19/DRC/KN-0038/2020|EPI ISL 417434|B.1.128|Democratic Republic of the Congo|2020-03-14	Africa|hCoV-19/South Africa/LR00080/2020|EPI ISL 514391|B.1.5.19|South Africa|2020-07-13	0.0004271052	Africa
Africa|hCoV-19/DRC/KN-0054/2020|EPI ISL 417437|B.1.178|Democratic Republic of the Congo|2020-03-17	Africa|hCoV-19/South Africa/LR00080/2020|EPI ISL 514391|B.1.5.19|South Africa|2020-07-13	0.0003446511	Africa
Africa|hCoV-19/DRC/KN-0058/2020|EPI ISL 417438|B.1|Democratic Republic of the Congo|2020-03-17	Africa|hCoV-19/South Africa/LR00080/2020|EPI ISL 514391|B.1.5.19|South Africa|2020-07-13	0.0003126933	Africa
Africa|hCoV-19/DRC/KN-0060/2020|EPI ISL 417440|B.1|Democratic Republic of the Congo|2020-03-17	Africa|hCoV-19/South Africa/LR00080/2020|EPI ISL 514391|B.1.5.19|South Africa|2020-07-13	0.0003449316	Africa
Africa|hCoV-19/DRC/KN-0070/2020|EPI ISL 417441|B.1.178|Democratic Republic of the Congo|2020-03-17	Africa|hCoV-19/South Africa/LR00080/2020|EPI ISL 514391|B.1.5.19|South Africa|2020-07-13	0.0003174950	Africa
Africa|hCoV-19/DRC/KN-0072/2020|EPI ISL 417442|B.1.178|Democratic Republic of the Congo|2020-03-18	Africa|hCoV-19/South Africa/LR00080/2020|EPI ISL 514391|B.1.5.19|South Africa|2020-07-13	0.0003114316	Africa
Africa|hCoV-19/DRC/KN-13/2020|EPI ISL 414647|B.1|Democratic Republic of the Congo|2020-03-09	Africa|hCoV-19/South Africa/LR00080/2020|EPI ISL 514391|B.1.5.19|South Africa|2020-07-13	0.0003172221	Africa
Africa|hCoV-19/Egypt/Army-MCL001/2020|EPI ISL 510526|B.1|Egypt|2020-06-01	Africa|hCoV-19/South Africa/LR00080/2020|EPI ISL 514391|B.1.5.19|South Africa|2020-07-13	0.0004475695	Africa
Africa|hCoV-19/Egypt/C-CU001a-S1/2020|EPI ISL 529031|B.1.255|Egypt|2020-05-19	Africa|hCoV-19/South Africa/LR00080/2020|EPI ISL 514391|B.1.5.19|South Africa|2020-07-13	0.0004821096	Africa
Africa|hCoV-19/Egypt/C-CU002b-S3/2020|EPI ISL 529032|B.1.1.1|Egypt|2020-06-19	Africa|hCoV-19/South Africa/LR00080/2020|EPI ISL 514391|B.1.5.19|South Africa|2020-07-13	0.0007232162	Africa
Africa|hCoV-19/Egypt/C-VSVRI-SERVAC/2020|EPI ISL 528386|B.1.255|Egypt|2020-08-22	Africa|hCoV-19/South Africa/LR00080/2020|EPI ISL 514391|B.1.5.19|South Africa|2020-07-13	0.0003098411	Africa
Africa|hCoV-19/Egypt/CUNCI-7I028/2020|EPI ISL 524426|B.1.255|Egypt|2020-07-19	Africa|hCoV-19/South Africa/LR00080/2020|EPI ISL 514391|B.1.5.19|South Africa|2020-07-13	0.0003098411	Africa
Africa|hCoV-19/Egypt/CUNCI-HGC002/2020|EPI ISL 468045|B.1|Egypt|2020-05-02	Africa|hCoV-19/South Africa/LR00080/2020|EPI ISL 514391|B.1.5.19|South Africa|2020-07-13	0.0003101262	Africa
Africa|hCoV-19/Egypt/CUNCI-HGC004/2020|EPI ISL 468048|B.1|Egypt|2020-05-02	Africa|hCoV-19/South Africa/LR00080/2020|EPI ISL 514391|B.1.5.19|South Africa|2020-07-13	0.0003100408	Africa
Africa|hCoV-19/Egypt/CUNCI-HGC005/2020|EPI ISL 468052|B.1|Egypt|2020-05-02	Africa|hCoV-19/South Africa/LR00080/2020|EPI ISL 514391|B.1.5.19|South Africa|2020-07-13	0.0003789752	Africa
Africa|hCoV-19/Egypt/CUNCI-HGC006/2020|EPI ISL 468050|B.1|Egypt|2020-05-02	Africa|hCoV-19/South Africa/LR00080/2020|EPI ISL 514391|B.1.5.19|South Africa|2020-07-13	0.0003789021	Africa
Africa|hCoV-19/Egypt/CUNCI-HGC007-2/2020|EPI ISL 468054|B.1|Egypt|2020-05-02	Africa|hCoV-19/South Africa/LR00080/2020|EPI ISL 514391|B.1.5.19|South Africa|2020-07-13	0.0004132809	Africa
Africa|hCoV-19/Egypt/CUNCI-HGC007/2020|EPI ISL 468046|B.1|Egypt|2020-05-02	Africa|hCoV-19/South Africa/LR00080/2020|EPI ISL 514391|B.1.5.19|South Africa|2020-07-13	0.0003789674	Africa
Africa|hCoV-19/Egypt/CUNCI-HGC008/2020|EPI ISL 468044|B.1|Egypt|2020-05-02	Africa|hCoV-19/South Africa/LR00080/2020|EPI ISL 514391|B.1.5.19|South Africa|2020-07-13	0.0003789804	Africa
Africa|hCoV-19/Egypt/CUNCI-HGC009/2020|EPI ISL 468053|B.1|Egypt|2020-05-02	Africa|hCoV-19/South Africa/LR00080/2020|EPI ISL 514391|B.1.5.19|South Africa|2020-07-13	0.0003101689	Africa
Africa|hCoV-19/Egypt/CUNCI-HGC010/2020|EPI ISL 468055|B.1.247|Egypt|2020-05-02	Africa|hCoV-19/South Africa/LR00080/2020|EPI ISL 514391|B.1.5.19|South Africa|2020-07-13	0.0005512800	Africa
Africa|hCoV-19/Egypt/CUNCI-HGC011/2020|EPI ISL 468059|B.1|Egypt|2020-05-02	Africa|hCoV-19/South Africa/LR00080/2020|EPI ISL 514391|B.1.5.19|South Africa|2020-07-13	0.0003790027	Africa
Africa|hCoV-19/Egypt/CUNCI-HGC012/2020|EPI ISL 468051|B.1.255|Egypt|2020-05-02	Africa|hCoV-19/South Africa/LR00080/2020|EPI ISL 514391|B.1.5.19|South Africa|2020-07-13	0.0005168343	Africa
Africa|hCoV-19/Egypt/CUNCI-HGC013/2020|EPI ISL 468047|B.1.201|Egypt|2020-05-02	Africa|hCoV-19/South Africa/LR00080/2020|EPI ISL 514391|B.1.5.19|South Africa|2020-07-13	0.0004479091	Africa
Africa|hCoV-19/Egypt/CUNCI-HGC014/2020|EPI ISL 468060|B.1.5|Egypt|2020-05-02	Africa|hCoV-19/South Africa/LR00080/2020|EPI ISL 514391|B.1.5.19|South Africa|2020-07-13	0.0002411744	Africa
Africa|hCoV-19/Egypt/CUNCI-HGC015/2020|EPI ISL 468056|B.1|Egypt|2020-05-02	Africa|hCoV-19/South Africa/LR00080/2020|EPI ISL 514391|B.1.5.19|South Africa|2020-07-13	0.0002411661	Africa
Africa|hCoV-19/Egypt/CUNCI-HGC016/2020|EPI ISL 468058|B.1|Egypt|2020-05-02	Africa|hCoV-19/South Africa/LR00080/2020|EPI ISL 514391|B.1.5.19|South Africa|2020-07-13	0.0003797390	Africa
Africa|hCoV-19/Egypt/CUNCI-HGC021/2020|EPI ISL 468061|B.1|Egypt|2020-05-02	Africa|hCoV-19/South Africa/LR00080/2020|EPI ISL 514391|B.1.5.19|South Africa|2020-07-13	0.0003795463	Africa
Africa|hCoV-19/Egypt/CUNCI-HGC023/2020|EPI ISL 468057|B.1.5|Egypt|2020-05-02	Africa|hCoV-19/South Africa/LR00080/2020|EPI ISL 514391|B.1.5.19|South Africa|2020-07-13	0.0002756591	Africa
Africa|hCoV-19/Egypt/CUNCI-HGC028/2020|EPI ISL 468062|B.1|Egypt|2020-05-02	Africa|hCoV-19/South Africa/LR00080/2020|EPI ISL 514391|B.1.5.19|South Africa|2020-07-13	0.0004486970	Africa
Africa|hCoV-19/Egypt/CUNCI-HGC3I011/2020|EPI ISL 479697|B.1|Egypt|2020-06-02	Africa|hCoV-19/South Africa/LR00080/2020|EPI ISL 514391|B.1.5.19|South Africa|2020-07-13	0.0003787153	Africa
Africa|hCoV-19/Egypt/CUNCI-HGC3I012/2020|EPI ISL 479693|B.1.255|Egypt|2020-06-02	Africa|hCoV-19/South Africa/LR00080/2020|EPI ISL 514391|B.1.5.19|South Africa|2020-07-13	0.0005164429	Africa
Africa|hCoV-19/Egypt/CUNCI-HGC3I013/2020|EPI ISL 479694|B.1.201|Egypt|2020-06-02	Africa|hCoV-19/South Africa/LR00080/2020|EPI ISL 514391|B.1.5.19|South Africa|2020-07-13	0.0004475699	Africa
Africa|hCoV-19/Egypt/CUNCI-HGC3I014/2020|EPI ISL 479696|B.1.5|Egypt|2020-06-02	Africa|hCoV-19/South Africa/LR00080/2020|EPI ISL 514391|B.1.5.19|South Africa|2020-07-13	0.0002409835	Africa
Africa|hCoV-19/Egypt/CUNCI-HGC3I02/2020|EPI ISL 479686|B.1|Egypt|2020-06-02	Africa|hCoV-19/South Africa/LR00080/2020|EPI ISL 514391|B.1.5.19|South Africa|2020-07-13	0.0003442988	Africa
Africa|hCoV-19/Egypt/CUNCI-HGC3I023/2020|EPI ISL 479695|B.1.5|Egypt|2020-06-02	Africa|hCoV-19/South Africa/LR00080/2020|EPI ISL 514391|B.1.5.19|South Africa|2020-07-13	0.0002754504	Africa
Africa|hCoV-19/Egypt/CUNCI-HGC3I025/2020|EPI ISL 479691|B.1|Egypt|2020-06-02	Africa|hCoV-19/South Africa/LR00080/2020|EPI ISL 514391|B.1.5.19|South Africa|2020-07-13	0.0004131940	Africa
Africa|hCoV-19/Egypt/CUNCI-HGC3I03/2020|EPI ISL 479687|B.1|Egypt|2020-06-02	Africa|hCoV-19/South Africa/LR00080/2020|EPI ISL 514391|B.1.5.19|South Africa|2020-07-13	0.0003786804	Africa
Africa|hCoV-19/Egypt/CUNCI-HGC3I05/2020|EPI ISL 479690|B.1|Egypt|2020-06-02	Africa|hCoV-19/South Africa/LR00080/2020|EPI ISL 514391|B.1.5.19|South Africa|2020-07-13	0.0003786883	Africa
Africa|hCoV-19/Egypt/CUNCI-HGC3I06/2020|EPI ISL 479688|B.1|Egypt|2020-06-02	Africa|hCoV-19/South Africa/LR00080/2020|EPI ISL 514391|B.1.5.19|South Africa|2020-07-13	0.0003786935	Africa
Africa|hCoV-19/Egypt/CUNCI-HGC3I08/2020|EPI ISL 479698|B.1|Egypt|2020-06-02	Africa|hCoV-19/South Africa/LR00080/2020|EPI ISL 514391|B.1.5.19|South Africa|2020-07-13	0.0003786934	Africa
Africa|hCoV-19/Egypt/CUNCI-HGC3I09/2020|EPI ISL 479692|B.1|Egypt|2020-06-02	Africa|hCoV-19/South Africa/LR00080/2020|EPI ISL 514391|B.1.5.19|South Africa|2020-07-13	0.0003099340	Africa
Africa|hCoV-19/Egypt/CUNCI-HGC4I003/2020|EPI ISL 479699|B.1.1.247|Egypt|2020-06-02	Africa|hCoV-19/South Africa/LR00080/2020|EPI ISL 514391|B.1.5.19|South Africa|2020-07-13	0.0005854527	Africa
Africa|hCoV-19/Egypt/CUNCI-HGC4I004/2020|EPI ISL 479700|B.1.1.296|Egypt|2020-06-02	Africa|hCoV-19/South Africa/LR00080/2020|EPI ISL 514391|B.1.5.19|South Africa|2020-07-13	0.0004820581	Africa
Africa|hCoV-19/Egypt/CUNCI-HGC4I015/2020|EPI ISL 479728|B.1.1.123|Egypt|2020-06-02	Africa|hCoV-19/South Africa/LR00080/2020|EPI ISL 514391|B.1.5.19|South Africa|2020-07-13	0.0005166008	Africa
Africa|hCoV-19/Egypt/CUNCI-HGC4I022/2020|EPI ISL 479705|B.1.1|Egypt|2020-06-02	Africa|hCoV-19/South Africa/LR00080/2020|EPI ISL 514391|B.1.5.19|South Africa|2020-07-13	0.0006199040	Africa
Africa|hCoV-19/Egypt/CUNCI-HGC4I023/2020|EPI ISL 479729|B.1.1.247|Egypt|2020-06-02	Africa|hCoV-19/South Africa/LR00080/2020|EPI ISL 514391|B.1.5.19|South Africa|2020-07-13	0.0004477393	Africa
Africa|hCoV-19/Egypt/CUNCI-HGC4I025/2020|EPI ISL 479706|B.1.255|Egypt|2020-06-02	Africa|hCoV-19/South Africa/LR00080/2020|EPI ISL 514391|B.1.5.19|South Africa|2020-07-13	0.0004475744	Africa
Africa|hCoV-19/Egypt/CUNCI-HGC4I026/2020|EPI ISL 479702|B.1|Egypt|2020-06-02	Africa|hCoV-19/South Africa/LR00080/2020|EPI ISL 514391|B.1.5.19|South Africa|2020-07-13	0.0005169464	Africa
Africa|hCoV-19/Egypt/CUNCI-HGC4I029/2020|EPI ISL 479701|B.1.1.1|Egypt|2020-06-02	Africa|hCoV-19/South Africa/LR00080/2020|EPI ISL 514391|B.1.5.19|South Africa|2020-07-13	0.0006543499	Africa
Africa|hCoV-19/Egypt/CUNCI-HGC4I030/2020|EPI ISL 479703|B.1|Egypt|2020-06-02	Africa|hCoV-19/South Africa/LR00080/2020|EPI ISL 514391|B.1.5.19|South Africa|2020-07-13	0.0004475607	Africa
Africa|hCoV-19/Egypt/CUNCI-HGC4I031/2020|EPI ISL 479707|B.1.1.1|Egypt|2020-06-02	Africa|hCoV-19/South Africa/LR00080/2020|EPI ISL 514391|B.1.5.19|South Africa|2020-07-13	0.0007232413	Africa
Africa|hCoV-19/Egypt/CUNCI-HGC4I032/2020|EPI ISL 479709|B.1.1|Egypt|2020-06-02	Africa|hCoV-19/South Africa/LR00080/2020|EPI ISL 514391|B.1.5.19|South Africa|2020-07-13	0.0004824899	Africa
Africa|hCoV-19/Egypt/CUNCI-HGC4I033/2020|EPI ISL 479704|B.1|Egypt|2020-06-02	Africa|hCoV-19/South Africa/LR00080/2020|EPI ISL 514391|B.1.5.19|South Africa|2020-07-13	0.0003443225	Africa
Africa|hCoV-19/Egypt/CUNCI-HGC4I034/2020|EPI ISL 479708|B.1.255|Egypt|2020-06-02	Africa|hCoV-19/South Africa/LR00080/2020|EPI ISL 514391|B.1.5.19|South Africa|2020-07-13	0.0003098091	Africa
Africa|hCoV-19/Egypt/CUNCI-HGC5I001/2020|EPI ISL 479710|B.1.1|Egypt|2020-06-02	Africa|hCoV-19/South Africa/LR00080/2020|EPI ISL 514391|B.1.5.19|South Africa|2020-07-13	0.0003444221	Africa
Africa|hCoV-19/Egypt/CUNCI-HGC5I003/2020|EPI ISL 479711|B.1|Egypt|2020-06-02	Africa|hCoV-19/South Africa/LR00080/2020|EPI ISL 514391|B.1.5.19|South Africa|2020-07-13	0.0003098518	Africa
Africa|hCoV-19/Egypt/CUNCI-HGC5I010/2020|EPI ISL 479730|B.1.1|Egypt|2020-06-02	Africa|hCoV-19/South Africa/LR00080/2020|EPI ISL 514391|B.1.5.19|South Africa|2020-07-13	0.0004133237	Africa
Africa|hCoV-19/Egypt/CUNCI-HGC5I011/2020|EPI ISL 479712|B.1.1|Egypt|2020-06-02	Africa|hCoV-19/South Africa/LR00080/2020|EPI ISL 514391|B.1.5.19|South Africa|2020-07-13	0.0003443746	Africa
Africa|hCoV-19/Egypt/CUNCI-HGC5I012/2020|EPI ISL 479713|B.1.1|Egypt|2020-06-02	Africa|hCoV-19/South Africa/LR00080/2020|EPI ISL 514391|B.1.5.19|South Africa|2020-07-13	0.0003787156	Africa
Africa|hCoV-19/Egypt/CUNCI-HGC5I014/2020|EPI ISL 479714|B.1.255|Egypt|2020-06-02	Africa|hCoV-19/South Africa/LR00080/2020|EPI ISL 514391|B.1.5.19|South Africa|2020-07-13	0.0004475898	Africa
Africa|hCoV-19/Egypt/CUNCI-HGC5I015/2020|EPI ISL 475722|B.1.255|Egypt|2020-05-02	Africa|hCoV-19/South Africa/LR00080/2020|EPI ISL 514391|B.1.5.19|South Africa|2020-07-13	0.0005167201	Africa
Africa|hCoV-19/Egypt/CUNCI-HGC5I016/2020|EPI ISL 479731|B.1|Egypt|2020-06-02	Africa|hCoV-19/South Africa/LR00080/2020|EPI ISL 514391|B.1.5.19|South Africa|2020-07-13	0.0003442952	Africa
Africa|hCoV-19/Egypt/CUNCI-HGC5I022/2020|EPI ISL 479715|B.1.1|Egypt|2020-06-02	Africa|hCoV-19/South Africa/LR00080/2020|EPI ISL 514391|B.1.5.19|South Africa|2020-07-13	0.0004131670	Africa
Africa|hCoV-19/Egypt/CUNCI-HGC5I025/2020|EPI ISL 479716|A|Egypt|2020-06-02	Africa|hCoV-19/South Africa/LR00080/2020|EPI ISL 514391|B.1.5.19|South Africa|2020-07-13	0.0002069660	Africa
Africa|hCoV-19/Egypt/CUNCI-HGC5I026/2020|EPI ISL 479735|B.1.5|Egypt|2020-06-02	Africa|hCoV-19/South Africa/LR00080/2020|EPI ISL 514391|B.1.5.19|South Africa|2020-07-13	0.0004477945	Africa
Africa|hCoV-19/Egypt/CUNCI-HGC5I029/2020|EPI ISL 479734|B.1|Egypt|2020-06-02	Africa|hCoV-19/South Africa/LR00080/2020|EPI ISL 514391|B.1.5.19|South Africa|2020-07-13	0.0003443462	Africa
Africa|hCoV-19/Egypt/CUNCI-HGC5I030/2020|EPI ISL 479721|B.1.5|Egypt|2020-06-02	Africa|hCoV-19/South Africa/LR00080/2020|EPI ISL 514391|B.1.5.19|South Africa|2020-07-13	0.0002410166	Africa
Africa|hCoV-19/Egypt/CUNCI-HGC5I033/2020|EPI ISL 479717|B.1.5|Egypt|2020-06-02	Africa|hCoV-19/South Africa/LR00080/2020|EPI ISL 514391|B.1.5.19|South Africa|2020-07-13	0.0002410414	Africa
Africa|hCoV-19/Egypt/CUNCI-HGC5I034/2020|EPI ISL 479720|B.1.5|Egypt|2020-06-02	Africa|hCoV-19/South Africa/LR00080/2020|EPI ISL 514391|B.1.5.19|South Africa|2020-07-13	0.0003098305	Africa
Africa|hCoV-19/Egypt/CUNCI-HGC6I002/2020|EPI ISL 479719|B.1.1.1|Egypt|2020-06-02	Africa|hCoV-19/South Africa/LR00080/2020|EPI ISL 514391|B.1.5.19|South Africa|2020-07-13	0.0006198551	Africa
Africa|hCoV-19/Egypt/CUNCI-HGC6I003/2020|EPI ISL 479718|B.1.5|Egypt|2020-06-02	Africa|hCoV-19/South Africa/LR00080/2020|EPI ISL 514391|B.1.5.19|South Africa|2020-07-13	0.0003442904	Africa
Africa|hCoV-19/Egypt/CUNCI-HGC6I007/2020|EPI ISL 479722|B.1|Egypt|2020-06-02	Africa|hCoV-19/South Africa/LR00080/2020|EPI ISL 514391|B.1.5.19|South Africa|2020-07-13	0.0003099276	Africa
Africa|hCoV-19/Egypt/CUNCI-HGC6I010/2020|EPI ISL 478672|B.1|Egypt|2020-06-02	Africa|hCoV-19/South Africa/LR00080/2020|EPI ISL 514391|B.1.5.19|South Africa|2020-07-13	0.0004475391	Africa
Africa|hCoV-19/Egypt/CUNCI-HGC6I011/2020|EPI ISL 479727|A|Egypt|2020-06-02	Africa|hCoV-19/South Africa/LR00080/2020|EPI ISL 514391|B.1.5.19|South Africa|2020-07-13	0.0007576711	Africa
Africa|hCoV-19/Egypt/CUNCI-HGC6I015/2020|EPI ISL 479725|B.1.1|Egypt|2020-06-02	Africa|hCoV-19/South Africa/LR00080/2020|EPI ISL 514391|B.1.5.19|South Africa|2020-07-13	0.0005164678	Africa
Africa|hCoV-19/Egypt/CUNCI-HGC6I016/2020|EPI ISL 475723|B.1.247|Egypt|2020-06-02	Africa|hCoV-19/South Africa/LR00080/2020|EPI ISL 514391|B.1.5.19|South Africa|2020-07-13	0.0004824184	Africa
Africa|hCoV-19/Egypt/CUNCI-HGC6I024/2020|EPI ISL 479732|B.1.1.247|Egypt|2020-06-02	Africa|hCoV-19/South Africa/LR00080/2020|EPI ISL 514391|B.1.5.19|South Africa|2020-07-13	0.0004826179	Africa
Africa|hCoV-19/Egypt/CUNCI-HGC6I026/2020|EPI ISL 479724|B.1.1.1|Egypt|2020-06-02	Africa|hCoV-19/South Africa/LR00080/2020|EPI ISL 514391|B.1.5.19|South Africa|2020-07-13	0.0006543046	Africa
Africa|hCoV-19/Egypt/CUNCI-HGC6I029/2020|EPI ISL 477161|B.1.255|Egypt|2020-06-02	Africa|hCoV-19/South Africa/LR00080/2020|EPI ISL 514391|B.1.5.19|South Africa|2020-07-13	0.0004475591	Africa
Africa|hCoV-19/Egypt/CUNCI-HGC6I031/2020|EPI ISL 475724|B.1.1.1|Egypt|2020-06-02	Africa|hCoV-19/South Africa/LR00080/2020|EPI ISL 514391|B.1.5.19|South Africa|2020-07-13	0.0006202458	Africa
Africa|hCoV-19/Egypt/CUNCI-HGC6I032/2020|EPI ISL 479733|B.1.1.1|Egypt|2020-06-02	Africa|hCoV-19/South Africa/LR00080/2020|EPI ISL 514391|B.1.5.19|South Africa|2020-07-13	0.0006199404	Africa
Africa|hCoV-19/Egypt/CUNCI-HGC6I033/2020|EPI ISL 479723|B.1.1.1|Egypt|2020-06-02	Africa|hCoV-19/South Africa/LR00080/2020|EPI ISL 514391|B.1.5.19|South Africa|2020-07-13	0.0006199127	Africa
Africa|hCoV-19/Egypt/CUNCI-HGC7I01/2020|EPI ISL 529141|B.1|Egypt|2020-07-19	Africa|hCoV-19/South Africa/LR00080/2020|EPI ISL 514391|B.1.5.19|South Africa|2020-07-13	0.0004820679	Africa
Africa|hCoV-19/Egypt/CUNCI-HGC7I02/2020|EPI ISL 529142|A|Egypt|2020-07-19	Africa|hCoV-19/South Africa/LR00080/2020|EPI ISL 514391|B.1.5.19|South Africa|2020-07-13	0.0007232913	Africa
Africa|hCoV-19/Egypt/CUNCI-HGC7I07/2020|EPI ISL 529145|B.1|Egypt|2020-07-19	Africa|hCoV-19/South Africa/LR00080/2020|EPI ISL 514391|B.1.5.19|South Africa|2020-07-13	0.0004476361	Africa
Africa|hCoV-19/Egypt/EGY-020/2020|EPI ISL 526975|B.1|Egypt|2020-08-14	Africa|hCoV-19/South Africa/LR00080/2020|EPI ISL 514391|B.1.5.19|South Africa|2020-07-13	0.0004475699	Africa
Africa|hCoV-19/Egypt/EGY-041/2020|EPI ISL 526997|B.1|Egypt|2020-08-22	Africa|hCoV-19/South Africa/LR00080/2020|EPI ISL 514391|B.1.5.19|South Africa|2020-07-13	0.0004475700	Africa
Africa|hCoV-19/Egypt/EGY-S031/2020|EPI ISL 526986|B.1|Egypt|2020-08-17	Africa|hCoV-19/South Africa/LR00080/2020|EPI ISL 514391|B.1.5.19|South Africa|2020-07-13	0.0004475700	Africa
Africa|hCoV-19/Egypt/HCoV2-Egy-002/2020|EPI ISL 510532|B.1|Egypt|2020-06-02	Africa|hCoV-19/South Africa/LR00080/2020|EPI ISL 514391|B.1.5.19|South Africa|2020-07-13	0.0004475700	Africa
Africa|hCoV-19/Egypt/MASRI-005/2020|EPI ISL 482759|B.1|Egypt|2020-04-30	Africa|hCoV-19/South Africa/LR00080/2020|EPI ISL 514391|B.1.5.19|South Africa|2020-07-13	0.0003098029	Africa
Africa|hCoV-19/Egypt/MASRI-007/2020|EPI ISL 482760|B.1|Egypt|2020-04-28	Africa|hCoV-19/South Africa/LR00080/2020|EPI ISL 514391|B.1.5.19|South Africa|2020-07-13	0.0003789190	Africa
Africa|hCoV-19/Egypt/MASRI-008/2020|EPI ISL 482761|B.1|Egypt|2020-04-30	Africa|hCoV-19/South Africa/LR00080/2020|EPI ISL 514391|B.1.5.19|South Africa|2020-07-13	0.0003117046	Africa
Africa|hCoV-19/Egypt/MASRI-009/2020|EPI ISL 483035|A|Egypt|2020-04-30	Africa|hCoV-19/South Africa/LR00080/2020|EPI ISL 514391|B.1.5.19|South Africa|2020-07-13	0.0006198080	Africa
Africa|hCoV-19/Egypt/MASRI-011/2020|EPI ISL 482762|B.1|Egypt|2020-05-05	Africa|hCoV-19/South Africa/LR00080/2020|EPI ISL 514391|B.1.5.19|South Africa|2020-07-13	0.0003787495	Africa
Africa|hCoV-19/Egypt/MASRI-012/2020|EPI ISL 482763|B.1|Egypt|2020-05-05	Africa|hCoV-19/South Africa/LR00080/2020|EPI ISL 514391|B.1.5.19|South Africa|2020-07-13	0.0002753746	Africa
Africa|hCoV-19/Egypt/MASRI-014/2020|EPI ISL 482765|B.1|Egypt|2020-04-30	Africa|hCoV-19/South Africa/LR00080/2020|EPI ISL 514391|B.1.5.19|South Africa|2020-07-13	0.0005165422	Africa
Africa|hCoV-19/Egypt/MASRI-015/2020|EPI ISL 482766|B.1.36|Egypt|2020-05-11	Africa|hCoV-19/South Africa/LR00080/2020|EPI ISL 514391|B.1.5.19|South Africa|2020-07-13	0.0004475897	Africa
Africa|hCoV-19/Egypt/MASRI-016/2020|EPI ISL 482767|B.1|Egypt|2020-05-11	Africa|hCoV-19/South Africa/LR00080/2020|EPI ISL 514391|B.1.5.19|South Africa|2020-07-13	0.0005168981	Africa
Africa|hCoV-19/Egypt/MASRI-018/2020|EPI ISL 483036|A|Egypt|2020-05-10	Africa|hCoV-19/South Africa/LR00080/2020|EPI ISL 514391|B.1.5.19|South Africa|2020-07-13	0.0007284327	Africa
Africa|hCoV-19/Egypt/MASRI-020/2020|EPI ISL 483037|B.1|Egypt|2020-05-13	Africa|hCoV-19/South Africa/LR00080/2020|EPI ISL 514391|B.1.5.19|South Africa|2020-07-13	0.0005915359	Africa
Africa|hCoV-19/Egypt/MASRI-022/2020|EPI ISL 482768|B.1.255|Egypt|2020-05-13	Africa|hCoV-19/South Africa/LR00080/2020|EPI ISL 514391|B.1.5.19|South Africa|2020-07-13	0.0005172932	Africa
Africa|hCoV-19/Egypt/MASRI-023/2020|EPI ISL 482769|B.1|Egypt|2020-05-11	Africa|hCoV-19/South Africa/LR00080/2020|EPI ISL 514391|B.1.5.19|South Africa|2020-07-13	0.0003101645	Africa
Africa|hCoV-19/Egypt/MASRI-024/2020|EPI ISL 482770|B.1|Egypt|2020-05-11	Africa|hCoV-19/South Africa/LR00080/2020|EPI ISL 514391|B.1.5.19|South Africa|2020-07-13	0.0003786843	Africa
Africa|hCoV-19/Egypt/MASRI-025/2020|EPI ISL 482771|B.1|Egypt|2020-05-10	Africa|hCoV-19/South Africa/LR00080/2020|EPI ISL 514391|B.1.5.19|South Africa|2020-07-13	0.0005166898	Africa
Africa|hCoV-19/Egypt/MASRI-026/2020|EPI ISL 482772|B.1|Egypt|2020-05-10	Africa|hCoV-19/South Africa/LR00080/2020|EPI ISL 514391|B.1.5.19|South Africa|2020-07-13	0.0004131982	Africa
Africa|hCoV-19/Egypt/MASRI-027/2020|EPI ISL 482773|B.1.1.123|Egypt|2020-05-08	Africa|hCoV-19/South Africa/LR00080/2020|EPI ISL 514391|B.1.5.19|South Africa|2020-07-13	0.0004485534	Africa
Africa|hCoV-19/Egypt/MASRI-028/2020|EPI ISL 483038|B.1|Egypt|2020-05-13	Africa|hCoV-19/South Africa/LR00080/2020|EPI ISL 514391|B.1.5.19|South Africa|2020-07-13	0.0004475653	Africa
Africa|hCoV-19/Egypt/MASRI-029/2020|EPI ISL 482774|B.1|Egypt|2020-05-13	Africa|hCoV-19/South Africa/LR00080/2020|EPI ISL 514391|B.1.5.19|South Africa|2020-07-13	0.0003786974	Africa
Africa|hCoV-19/Egypt/MASRI-10/2020|EPI ISL 475752|B.1.255|Egypt|2020-05	Africa|hCoV-19/South Africa/LR00080/2020|EPI ISL 514391|B.1.5.19|South Africa|2020-07-13	0.0004821510	Africa
Africa|hCoV-19/Egypt/MASRI-11/2020|EPI ISL 475753|B.1.36|Egypt|2020-05	Africa|hCoV-19/South Africa/LR00080/2020|EPI ISL 514391|B.1.5.19|South Africa|2020-07-13	0.0004820247	Africa
Africa|hCoV-19/Egypt/MASRI-14/2020|EPI ISL 475749|B.1|Egypt|2020-05	Africa|hCoV-19/South Africa/LR00080/2020|EPI ISL 514391|B.1.5.19|South Africa|2020-07-13	0.0003442632	Africa
Africa|hCoV-19/Egypt/MASRI-15/2020|EPI ISL 475750|B.1.1|Egypt|2020-05	Africa|hCoV-19/South Africa/LR00080/2020|EPI ISL 514391|B.1.5.19|South Africa|2020-07-13	0.0006932866	Africa
Africa|hCoV-19/Egypt/MASRI-2/2020|EPI ISL 475745|B.1|Egypt|2020-05	Africa|hCoV-19/South Africa/LR00080/2020|EPI ISL 514391|B.1.5.19|South Africa|2020-07-13	0.0003786711	Africa
Africa|hCoV-19/Egypt/MASRI-3/2020|EPI ISL 475746|A|Egypt|2020-05	Africa|hCoV-19/South Africa/LR00080/2020|EPI ISL 514391|B.1.5.19|South Africa|2020-07-13	0.0006542985	Africa
Africa|hCoV-19/Egypt/MASRI-6/2020|EPI ISL 475747|B.1.255|Egypt|2020-05	Africa|hCoV-19/South Africa/LR00080/2020|EPI ISL 514391|B.1.5.19|South Africa|2020-07-13	0.0003786713	Africa
Africa|hCoV-19/Egypt/MASRI-9/2020|EPI ISL 475751|B.1.1.1|Egypt|2020-05	Africa|hCoV-19/South Africa/LR00080/2020|EPI ISL 514391|B.1.5.19|South Africa|2020-07-13	0.0007578980	Africa
Africa|hCoV-19/Egypt/NRC-01/2020|EPI ISL 430820|B.1|Egypt|2020-03-18	Africa|hCoV-19/South Africa/LR00080/2020|EPI ISL 514391|B.1.5.19|South Africa|2020-07-13	0.0003456720	Africa
Africa|hCoV-19/Egypt/NRC-03/2020|EPI ISL 430819|B.1.246|Egypt|2020-03-18	Africa|hCoV-19/South Africa/LR00080/2020|EPI ISL 514391|B.1.5.19|South Africa|2020-07-13	0.0003799830	Africa
Africa|hCoV-19/Gabon/ITM-K011/2020|EPI ISL 539573|A|Gabon|2020-03-22	Africa|hCoV-19/South Africa/LR00080/2020|EPI ISL 514391|B.1.5.19|South Africa|2020-07-13	0.0005853483	Africa
Africa|hCoV-19/Gabon/ITM-K023/2020|EPI ISL 539574|B.1.178|Gabon|2020-03-27	Africa|hCoV-19/South Africa/LR00080/2020|EPI ISL 514391|B.1.5.19|South Africa|2020-07-13	0.0003442325	Africa
Africa|hCoV-19/Gabon/ITM-K027/2020|EPI ISL 539575|A|Gabon|2020-03-27	Africa|hCoV-19/South Africa/LR00080/2020|EPI ISL 514391|B.1.5.19|South Africa|2020-07-13	0.0005853344	Africa
Africa|hCoV-19/Gabon/ITM-K028/2020|EPI ISL 539576|B.1.292|Gabon|2020-03-27	Africa|hCoV-19/South Africa/LR00080/2020|EPI ISL 514391|B.1.5.19|South Africa|2020-07-13	0.0003442395	Africa
Africa|hCoV-19/Gambia/0214/2020|EPI ISL 471158|B.1|Gambia|2020-03-29	Africa|hCoV-19/South Africa/LR00080/2020|EPI ISL 514391|B.1.5.19|South Africa|2020-07-13	0.0004828606	Africa
Africa|hCoV-19/Gambia/0268/2020|EPI ISL 471159|B.1.1|Gambia|2020-03-21	Africa|hCoV-19/South Africa/LR00080/2020|EPI ISL 514391|B.1.5.19|South Africa|2020-07-13	0.0003798831	Africa
Africa|hCoV-19/Gambia/0278/2020|EPI ISL 471160|B.1.1|Gambia|2020-03-20	Africa|hCoV-19/South Africa/LR00080/2020|EPI ISL 514391|B.1.5.19|South Africa|2020-07-13	0.0003823255	Africa
Africa|hCoV-19/Gambia/0528/2020|EPI ISL 471161|B.1.1.293|Gambia|2020-04-30	Africa|hCoV-19/South Africa/LR00080/2020|EPI ISL 514391|B.1.5.19|South Africa|2020-07-13	0.0004171780	Africa
Africa|hCoV-19/Gambia/0531/2020|EPI ISL 471162|B.1.1.293|Gambia|2020-04-30	Africa|hCoV-19/South Africa/LR00080/2020|EPI ISL 514391|B.1.5.19|South Africa|2020-07-13	0.0004172072	Africa
Africa|hCoV-19/Gambia/0536/2020|EPI ISL 471163|B.1.1.293|Gambia|2020-04-30	Africa|hCoV-19/South Africa/LR00080/2020|EPI ISL 514391|B.1.5.19|South Africa|2020-07-13	0.0004131430	Africa
Africa|hCoV-19/Gambia/0547/2020|EPI ISL 471164|B.1.1.293|Gambia|2020-04-30	Africa|hCoV-19/South Africa/LR00080/2020|EPI ISL 514391|B.1.5.19|South Africa|2020-07-13	0.0004133848	Africa
Africa|hCoV-19/Gambia/0548/2020|EPI ISL 471165|B.1.5|Gambia|2020-04-30	Africa|hCoV-19/South Africa/LR00080/2020|EPI ISL 514391|B.1.5.19|South Africa|2020-07-13	0.0002478795	Africa
Africa|hCoV-19/Gambia/1090/2020|EPI ISL 471166|B.1.1|Gambia|2020-05-04	Africa|hCoV-19/South Africa/LR00080/2020|EPI ISL 514391|B.1.5.19|South Africa|2020-07-13	0.0004482900	Africa
Africa|hCoV-19/Gambia/1094/2020|EPI ISL 471167|B.1.1.293|Gambia|2020-05-04	Africa|hCoV-19/South Africa/LR00080/2020|EPI ISL 514391|B.1.5.19|South Africa|2020-07-13	0.0004131429	Africa
Africa|hCoV-19/Gambia/1251/2020|EPI ISL 471168|B.1.1.293|Gambia|2020-05-07	Africa|hCoV-19/South Africa/LR00080/2020|EPI ISL 514391|B.1.5.19|South Africa|2020-07-13	0.0004171781	Africa
Africa|hCoV-19/Gambia/1264/2020|EPI ISL 471169|B.1.1|Gambia|2020-05-07	Africa|hCoV-19/South Africa/LR00080/2020|EPI ISL 514391|B.1.5.19|South Africa|2020-07-13	0.0003793725	Africa
Africa|hCoV-19/Gambia/1271/2020|EPI ISL 471170|B.1.1|Gambia|2020-05-07	Africa|hCoV-19/South Africa/LR00080/2020|EPI ISL 514391|B.1.5.19|South Africa|2020-07-13	0.0003798570	Africa
Africa|hCoV-19/Gambia/1277/2020|EPI ISL 471171|B.1.1.293|Gambia|2020-05-07	Africa|hCoV-19/South Africa/LR00080/2020|EPI ISL 514391|B.1.5.19|South Africa|2020-07-13	0.0004131428	Africa
Africa|hCoV-19/Gambia/3668/2020|EPI ISL 560992|B.1.5.12|Gambia|2020-07-30	Africa|hCoV-19/South Africa/LR00080/2020|EPI ISL 514391|B.1.5.19|South Africa|2020-07-13	0.0004509445	Africa
Africa|hCoV-19/Gambia/3670/2020|EPI ISL 560993|B.1.5.12|Gambia|2020-07-30	Africa|hCoV-19/South Africa/LR00080/2020|EPI ISL 514391|B.1.5.19|South Africa|2020-07-13	0.0004516651	Africa
Africa|hCoV-19/Gambia/3671/2020|EPI ISL 560994|B.1.1.293|Gambia|2020-07-30	Africa|hCoV-19/South Africa/LR00080/2020|EPI ISL 514391|B.1.5.19|South Africa|2020-07-13	0.0003815737	Africa
Africa|hCoV-19/Gambia/3673/2020|EPI ISL 560995|B.1.5|Gambia|2020-07-30	Africa|hCoV-19/South Africa/LR00080/2020|EPI ISL 514391|B.1.5.19|South Africa|2020-07-13	0.0003816476	Africa
Africa|hCoV-19/Gambia/3676/2020|EPI ISL 560996|B.1.5|Gambia|2020-07-30	Africa|hCoV-19/South Africa/LR00080/2020|EPI ISL 514391|B.1.5.19|South Africa|2020-07-13	0.0002433311	Africa
Africa|hCoV-19/Gambia/3678/2020|EPI ISL 560997|B.1.292|Gambia|2020-07-30	Africa|hCoV-19/South Africa/LR00080/2020|EPI ISL 514391|B.1.5.19|South Africa|2020-07-13	0.0003786844	Africa
Africa|hCoV-19/Gambia/3679/2020|EPI ISL 560998|B.1.5.12|Gambia|2020-07-30	Africa|hCoV-19/South Africa/LR00080/2020|EPI ISL 514391|B.1.5.19|South Africa|2020-07-13	0.0003821953	Africa
Africa|hCoV-19/Gambia/3680/2020|EPI ISL 560999|B.1.5|Gambia|2020-07-30	Africa|hCoV-19/South Africa/LR00080/2020|EPI ISL 514391|B.1.5.19|South Africa|2020-07-13	0.0002457049	Africa
Africa|hCoV-19/Gambia/3683/2020|EPI ISL 561000|B.1.292|Gambia|2020-07-30	Africa|hCoV-19/South Africa/LR00080/2020|EPI ISL 514391|B.1.5.19|South Africa|2020-07-13	0.0004131184	Africa
Africa|hCoV-19/Gambia/3703/2020|EPI ISL 561001|B.1.5.12|Gambia|2020-07-30	Africa|hCoV-19/South Africa/LR00080/2020|EPI ISL 514391|B.1.5.19|South Africa|2020-07-13	0.0003786621	Africa
Africa|hCoV-19/Gambia/3717/2020|EPI ISL 561002|B.1.5|Gambia|2020-07-30	Africa|hCoV-19/South Africa/LR00080/2020|EPI ISL 514391|B.1.5.19|South Africa|2020-07-13	0.0002431959	Africa
Africa|hCoV-19/Gambia/3724/2020|EPI ISL 561003|B.1.5.12|Gambia|2020-07-30	Africa|hCoV-19/South Africa/LR00080/2020|EPI ISL 514391|B.1.5.19|South Africa|2020-07-13	0.0003786752	Africa
Africa|hCoV-19/Gambia/3725/2020|EPI ISL 561004|B.1.1.293|Gambia|2020-07-30	Africa|hCoV-19/South Africa/LR00080/2020|EPI ISL 514391|B.1.5.19|South Africa|2020-07-13	0.0005509405	Africa
Africa|hCoV-19/Gambia/3728/2020|EPI ISL 561005|B.1.5|Gambia|2020-07-30	Africa|hCoV-19/South Africa/LR00080/2020|EPI ISL 514391|B.1.5.19|South Africa|2020-07-13	0.0002484402	Africa
Africa|hCoV-19/Gambia/3729/2020|EPI ISL 561006|B.1.5.12|Gambia|2020-07-30	Africa|hCoV-19/South Africa/LR00080/2020|EPI ISL 514391|B.1.5.19|South Africa|2020-07-13	0.0003098017	Africa
Africa|hCoV-19/Gambia/3732/2020|EPI ISL 561007|B.1.5|Gambia|2020-07-30	Africa|hCoV-19/South Africa/LR00080/2020|EPI ISL 514391|B.1.5.19|South Africa|2020-07-13	0.0002433733	Africa
Africa|hCoV-19/Gambia/3735/2020|EPI ISL 561008|B.1.5|Gambia|2020-07-30	Africa|hCoV-19/South Africa/LR00080/2020|EPI ISL 514391|B.1.5.19|South Africa|2020-07-13	0.0002433201	Africa
Africa|hCoV-19/Gambia/3737/2020|EPI ISL 561009|B.1.1.293|Gambia|2020-07-30	Africa|hCoV-19/South Africa/LR00080/2020|EPI ISL 514391|B.1.5.19|South Africa|2020-07-13	0.0004478011	Africa
Africa|hCoV-19/Gambia/3741/2020|EPI ISL 561010|B.1.5.12|Gambia|2020-07-30	Africa|hCoV-19/South Africa/LR00080/2020|EPI ISL 514391|B.1.5.19|South Africa|2020-07-13	0.0003126607	Africa
Africa|hCoV-19/Gambia/3743/2020|EPI ISL 561011|B.1.5.12|Gambia|2020-07-30	Africa|hCoV-19/South Africa/LR00080/2020|EPI ISL 514391|B.1.5.19|South Africa|2020-07-13	0.0004475607	Africa
Africa|hCoV-19/Gambia/3749/2020|EPI ISL 561012|B.1.5.12|Gambia|2020-07-30	Africa|hCoV-19/South Africa/LR00080/2020|EPI ISL 514391|B.1.5.19|South Africa|2020-07-13	0.0003786621	Africa
Africa|hCoV-19/Gambia/3761/2020|EPI ISL 561013|B.1.5.12|Gambia|2020-07-30	Africa|hCoV-19/South Africa/LR00080/2020|EPI ISL 514391|B.1.5.19|South Africa|2020-07-13	0.0003786621	Africa
Africa|hCoV-19/Gambia/3772/2020|EPI ISL 561025|B.1.5|Gambia|2020-07-30	Africa|hCoV-19/South Africa/LR00080/2020|EPI ISL 514391|B.1.5.19|South Africa|2020-07-13	0.0002483547	Africa
Africa|hCoV-19/Gambia/GC19-015/2020|EPI ISL 428855|B.1.1.8|Gambia|2020-03-17	Africa|hCoV-19/South Africa/LR00080/2020|EPI ISL 514391|B.1.5.19|South Africa|2020-07-13	0.0004131244	Africa
Africa|hCoV-19/Gambia/GC19-026/2020|EPI ISL 428856|B.6|Gambia|2020-03-21	Africa|hCoV-19/South Africa/LR00080/2020|EPI ISL 514391|B.1.5.19|South Africa|2020-07-13	0.0005508894	Africa
Africa|hCoV-19/Gambia/GC19-029/2020|EPI ISL 428857|B.1|Gambia|2020-04-20	Africa|hCoV-19/South Africa/LR00080/2020|EPI ISL 514391|B.1.5.19|South Africa|2020-07-13	0.0003442549	Africa
Africa|hCoV-19/Gambia/GC19-0479/2020|EPI ISL 561015|B.1.1.293|Gambia|2020-04-29	Africa|hCoV-19/South Africa/LR00080/2020|EPI ISL 514391|B.1.5.19|South Africa|2020-07-13	0.0003962788	Africa
Africa|hCoV-19/Gambia/GC19-0544/2020|EPI ISL 561016|B.1.5|Gambia|2020-05-01	Africa|hCoV-19/South Africa/LR00080/2020|EPI ISL 514391|B.1.5.19|South Africa|2020-07-13	0.0002469329	Africa
Africa|hCoV-19/Gambia/GC19-1385/2020|EPI ISL 561018|B.1.5|Gambia|2020-05-12	Africa|hCoV-19/South Africa/LR00080/2020|EPI ISL 514391|B.1.5.19|South Africa|2020-07-13	0.0002520530	Africa
Africa|hCoV-19/Gambia/GC19-1503/2020|EPI ISL 561021|B.1.1|Gambia|2020-05-14	Africa|hCoV-19/South Africa/LR00080/2020|EPI ISL 514391|B.1.5.19|South Africa|2020-07-13	0.0004820183	Africa
Africa|hCoV-19/Gambia/GC19-1527/2020|EPI ISL 561022|B.1.1.293|Gambia|2020-05-16	Africa|hCoV-19/South Africa/LR00080/2020|EPI ISL 514391|B.1.5.19|South Africa|2020-07-13	0.0004131855	Africa
Africa|hCoV-19/Gambia/GC19-1533/2020|EPI ISL 561023|B.1.1.264|Gambia|2020-05-16	Africa|hCoV-19/South Africa/LR00080/2020|EPI ISL 514391|B.1.5.19|South Africa|2020-07-13	0.0004215740	Africa
Africa|hCoV-19/Gambia/GC19-1572/2020|EPI ISL 561014|B.1.1|Gambia|2020-05-20	Africa|hCoV-19/South Africa/LR00080/2020|EPI ISL 514391|B.1.5.19|South Africa|2020-07-13	0.0003905638	Africa
Africa|hCoV-19/Gambia/GC19-1575/2020|EPI ISL 561026|B.1.1|Gambia|2020-05-20	Africa|hCoV-19/South Africa/LR00080/2020|EPI ISL 514391|B.1.5.19|South Africa|2020-07-13	0.0003557603	Africa
Africa|hCoV-19/Gambia/GC19-1606/2020|EPI ISL 561027|B.1.1|Gambia|2020-05-20	Africa|hCoV-19/South Africa/LR00080/2020|EPI ISL 514391|B.1.5.19|South Africa|2020-07-13	0.0004215871	Africa
Africa|hCoV-19/Gambia/GC19-1706/2020|EPI ISL 561028|B.1.5|Gambia|2020-05-22	Africa|hCoV-19/South Africa/LR00080/2020|EPI ISL 514391|B.1.5.19|South Africa|2020-07-13	0.0002494215	Africa
Africa|hCoV-19/Gambia/GC19-1814/2020|EPI ISL 561032|B.1.5|Gambia|2020-05-28	Africa|hCoV-19/South Africa/LR00080/2020|EPI ISL 514391|B.1.5.19|South Africa|2020-07-13	0.0002495638	Africa
Africa|hCoV-19/Gambia/GC19-1818/2020|EPI ISL 561034|B.1.1|Gambia|2020-05-28	Africa|hCoV-19/South Africa/LR00080/2020|EPI ISL 514391|B.1.5.19|South Africa|2020-07-13	0.0004820511	Africa
Africa|hCoV-19/Gambia/GC19-1983/2020|EPI ISL 561038|B.1.1|Gambia|2020-06-07	Africa|hCoV-19/South Africa/LR00080/2020|EPI ISL 514391|B.1.5.19|South Africa|2020-07-13	0.0004820364	Africa
Africa|hCoV-19/Gambia/GC19-2197/2020|EPI ISL 561040|B.1.292|Gambia|2020-06-26	Africa|hCoV-19/South Africa/LR00080/2020|EPI ISL 514391|B.1.5.19|South Africa|2020-07-13	0.0003792718	Africa
Africa|hCoV-19/Gambia/GC19-2427/2020|EPI ISL 561105|B.1.1.293|Gambia|2020-07-21	Africa|hCoV-19/South Africa/LR00080/2020|EPI ISL 514391|B.1.5.19|South Africa|2020-07-13	0.0004132040	Africa
Africa|hCoV-19/Gambia/GC19-2443/2020|EPI ISL 561106|B.1.5|Gambia|2020-07-21	Africa|hCoV-19/South Africa/LR00080/2020|EPI ISL 514391|B.1.5.19|South Africa|2020-07-13	0.0002496448	Africa
Africa|hCoV-19/Gambia/GC19-2450/2020|EPI ISL 561107|B.1.5.12|Gambia|2020-07-21	Africa|hCoV-19/South Africa/LR00080/2020|EPI ISL 514391|B.1.5.19|South Africa|2020-07-13	0.0003786802	Africa
Africa|hCoV-19/Gambia/GC19-2459/2020|EPI ISL 561108|B.1.1.293|Gambia|2020-07-21	Africa|hCoV-19/South Africa/LR00080/2020|EPI ISL 514391|B.1.5.19|South Africa|2020-07-13	0.0003793202	Africa
Africa|hCoV-19/Gambia/GC19-2469/2020|EPI ISL 561109|B.1.5|Gambia|2020-07-21	Africa|hCoV-19/South Africa/LR00080/2020|EPI ISL 514391|B.1.5.19|South Africa|2020-07-13	0.0002085724	Africa
Africa|hCoV-19/Gambia/GC19-2473/2020|EPI ISL 561110|B.1.5.12|Gambia|2020-07-21	Africa|hCoV-19/South Africa/LR00080/2020|EPI ISL 514391|B.1.5.19|South Africa|2020-07-13	0.0004131330	Africa
Africa|hCoV-19/Gambia/GC19-2498/2020|EPI ISL 561111|B.1.292|Gambia|2020-07-21	Africa|hCoV-19/South Africa/LR00080/2020|EPI ISL 514391|B.1.5.19|South Africa|2020-07-13	0.0004131045	Africa
Africa|hCoV-19/Gambia/GC19-2525/2020|EPI ISL 561113|B.1.1.293|Gambia|2020-07-21	Africa|hCoV-19/South Africa/LR00080/2020|EPI ISL 514391|B.1.5.19|South Africa|2020-07-13	0.0004820316	Africa
Africa|hCoV-19/Gambia/GC19-2526/2020|EPI ISL 561114|B.1.5.12|Gambia|2020-07-21	Africa|hCoV-19/South Africa/LR00080/2020|EPI ISL 514391|B.1.5.19|South Africa|2020-07-13	0.0004131414	Africa
Africa|hCoV-19/Gambia/GC19-2629/2020|EPI ISL 561123|B.1.5.12|Gambia|2020-07-21	Africa|hCoV-19/South Africa/LR00080/2020|EPI ISL 514391|B.1.5.19|South Africa|2020-07-13	0.0003792810	Africa
Africa|hCoV-19/Gambia/GC19-2632/2020|EPI ISL 561124|B.1.5.12|Gambia|2020-07-21	Africa|hCoV-19/South Africa/LR00080/2020|EPI ISL 514391|B.1.5.19|South Africa|2020-07-13	0.0003815433	Africa
Africa|hCoV-19/Gambia/GC19-2638/2020|EPI ISL 561126|B.1.5.12|Gambia|2020-07-21	Africa|hCoV-19/South Africa/LR00080/2020|EPI ISL 514391|B.1.5.19|South Africa|2020-07-13	0.0003531484	Africa
Africa|hCoV-19/Gambia/GC19-2652/2020|EPI ISL 561128|B.1.5.12|Gambia|2020-07-21	Africa|hCoV-19/South Africa/LR00080/2020|EPI ISL 514391|B.1.5.19|South Africa|2020-07-13	0.0002755127	Africa
Africa|hCoV-19/Gambia/GC19-2654/2020|EPI ISL 561130|B.1.292|Gambia|2020-07-21	Africa|hCoV-19/South Africa/LR00080/2020|EPI ISL 514391|B.1.5.19|South Africa|2020-07-13	0.0004475853	Africa
Africa|hCoV-19/Gambia/GC19-2663/2020|EPI ISL 561133|B.1.1.293|Gambia|2020-07-21	Africa|hCoV-19/South Africa/LR00080/2020|EPI ISL 514391|B.1.5.19|South Africa|2020-07-13	0.0004820315	Africa
Africa|hCoV-19/Gambia/GC19-2707/2020|EPI ISL 561134|B.1.1.293|Gambia|2020-07-21	Africa|hCoV-19/South Africa/LR00080/2020|EPI ISL 514391|B.1.5.19|South Africa|2020-07-13	0.0004162809	Africa
Africa|hCoV-19/Gambia/GC19-2711/2020|EPI ISL 561135|B.1.5.12|Gambia|2020-07-21	Africa|hCoV-19/South Africa/LR00080/2020|EPI ISL 514391|B.1.5.19|South Africa|2020-07-13	0.0003442159	Africa
Africa|hCoV-19/Gambia/GC19-2730/2020|EPI ISL 561136|B.1.5.12|Gambia|2020-07-21	Africa|hCoV-19/South Africa/LR00080/2020|EPI ISL 514391|B.1.5.19|South Africa|2020-07-13	0.0004509723	Africa
Africa|hCoV-19/Gambia/GC19-2731/2020|EPI ISL 561137|B.1.1.293|Gambia|2020-07-21	Africa|hCoV-19/South Africa/LR00080/2020|EPI ISL 514391|B.1.5.19|South Africa|2020-07-13	0.0004820647	Africa
Africa|hCoV-19/Gambia/GC19-2828/2020|EPI ISL 561150|B.1.361|Gambia|2020-07-24	Africa|hCoV-19/South Africa/LR00080/2020|EPI ISL 514391|B.1.5.19|South Africa|2020-07-13	0.0004131513	Africa
Africa|hCoV-19/Gambia/GC19-2842/2020|EPI ISL 561151|B.1.1|Gambia|2020-07-24	Africa|hCoV-19/South Africa/LR00080/2020|EPI ISL 514391|B.1.5.19|South Africa|2020-07-13	0.0005509595	Africa
Africa|hCoV-19/Gambia/GC19-2898/2020|EPI ISL 561153|B.1.5.12|Gambia|2020-07-24	Africa|hCoV-19/South Africa/LR00080/2020|EPI ISL 514391|B.1.5.19|South Africa|2020-07-13	0.0003098091	Africa
Africa|hCoV-19/Gambia/GC19-2904/2020|EPI ISL 561154|B.1.1|Gambia|2020-07-24	Africa|hCoV-19/South Africa/LR00080/2020|EPI ISL 514391|B.1.5.19|South Africa|2020-07-13	0.0005509405	Africa
Africa|hCoV-19/Gambia/GC19-2947/2020|EPI ISL 561155|B.1.5.12|Gambia|2020-07-24	Africa|hCoV-19/South Africa/LR00080/2020|EPI ISL 514391|B.1.5.19|South Africa|2020-07-13	0.0003786621	Africa
Africa|hCoV-19/Gambia/GC19-2973/2020|EPI ISL 561156|B.1.1.293|Gambia|2020-07-24	Africa|hCoV-19/South Africa/LR00080/2020|EPI ISL 514391|B.1.5.19|South Africa|2020-07-13	0.0004475807	Africa
Africa|hCoV-19/Gambia/GC19-2977/2020|EPI ISL 561157|B.1.1.293|Gambia|2020-07-24	Africa|hCoV-19/South Africa/LR00080/2020|EPI ISL 514391|B.1.5.19|South Africa|2020-07-13	0.0004475961	Africa
Africa|hCoV-19/Gambia/GC19-2985/2020|EPI ISL 561158|B.1.5.12|Gambia|2020-07-24	Africa|hCoV-19/South Africa/LR00080/2020|EPI ISL 514391|B.1.5.19|South Africa|2020-07-13	0.0002753613	Africa
Africa|hCoV-19/Gambia/GC19-2991/2020|EPI ISL 561159|B.1.1|Gambia|2020-07-24	Africa|hCoV-19/South Africa/LR00080/2020|EPI ISL 514391|B.1.5.19|South Africa|2020-07-13	0.0004131897	Africa
Africa|hCoV-19/Gambia/GC19-3064/2020|EPI ISL 561160|B.1.1|Gambia|2020-07-25	Africa|hCoV-19/South Africa/LR00080/2020|EPI ISL 514391|B.1.5.19|South Africa|2020-07-13	0.0005509784	Africa
Africa|hCoV-19/Gambia/GC19-3065/2020|EPI ISL 561161|B.1.5.12|Gambia|2020-07-25	Africa|hCoV-19/South Africa/LR00080/2020|EPI ISL 514391|B.1.5.19|South Africa|2020-07-13	0.0003852881	Africa
Africa|hCoV-19/Gambia/GC19-3081/2020|EPI ISL 561162|B.1.1|Gambia|2020-07-25	Africa|hCoV-19/South Africa/LR00080/2020|EPI ISL 514391|B.1.5.19|South Africa|2020-07-13	0.0005509589	Africa
Africa|hCoV-19/Gambia/GC19-3085/2020|EPI ISL 561163|B.1.1.293|Gambia|2020-07-25	Africa|hCoV-19/South Africa/LR00080/2020|EPI ISL 514391|B.1.5.19|South Africa|2020-07-13	0.0003816172	Africa
Africa|hCoV-19/Gambia/GC19-3087/2020|EPI ISL 561041|B.1.292|Gambia|2020-07-25	Africa|hCoV-19/South Africa/LR00080/2020|EPI ISL 514391|B.1.5.19|South Africa|2020-07-13	0.0004475390	Africa
Africa|hCoV-19/Gambia/GC19-3099/2020|EPI ISL 561164|B.1.1.242|Gambia|2020-07-25	Africa|hCoV-19/South Africa/LR00080/2020|EPI ISL 514391|B.1.5.19|South Africa|2020-07-13	0.0005164802	Africa
Africa|hCoV-19/Gambia/GC19-3110/2020|EPI ISL 561165|B.1.1.293|Gambia|2020-07-25	Africa|hCoV-19/South Africa/LR00080/2020|EPI ISL 514391|B.1.5.19|South Africa|2020-07-13	0.0004820365	Africa
Africa|hCoV-19/Gambia/GC19-3112/2020|EPI ISL 561166|B.1|Gambia|2020-07-25	Africa|hCoV-19/South Africa/LR00080/2020|EPI ISL 514391|B.1.5.19|South Africa|2020-07-13	0.0004819654	Africa
Africa|hCoV-19/Gambia/GC19-3113/2020|EPI ISL 561167|B.1.1.293|Gambia|2020-07-25	Africa|hCoV-19/South Africa/LR00080/2020|EPI ISL 514391|B.1.5.19|South Africa|2020-07-13	0.0004475807	Africa
Africa|hCoV-19/Gambia/GC19-3114/2020|EPI ISL 561168|B.1.1|Gambia|2020-07-25	Africa|hCoV-19/South Africa/LR00080/2020|EPI ISL 514391|B.1.5.19|South Africa|2020-07-13	0.0005509405	Africa
Africa|hCoV-19/Gambia/GC19-3135/2020|EPI ISL 561169|B.1.5.12|Gambia|2020-07-27	Africa|hCoV-19/South Africa/LR00080/2020|EPI ISL 514391|B.1.5.19|South Africa|2020-07-13	0.0002774619	Africa
Africa|hCoV-19/Gambia/GC19-3140/2020|EPI ISL 561042|B.1.5.12|Gambia|2020-07-27	Africa|hCoV-19/South Africa/LR00080/2020|EPI ISL 514391|B.1.5.19|South Africa|2020-07-13	0.0004131328	Africa
Africa|hCoV-19/Gambia/GC19-3145/2020|EPI ISL 561170|B.1.1|Gambia|2020-07-27	Africa|hCoV-19/South Africa/LR00080/2020|EPI ISL 514391|B.1.5.19|South Africa|2020-07-13	0.0005509595	Africa
Africa|hCoV-19/Gambia/GC19-3146/2020|EPI ISL 561171|B.1.5.12|Gambia|2020-07-27	Africa|hCoV-19/South Africa/LR00080/2020|EPI ISL 514391|B.1.5.19|South Africa|2020-07-13	0.0002775582	Africa
Africa|hCoV-19/Gambia/GC19-3165/2020|EPI ISL 561043|B.1.1.293|Gambia|2020-07-27	Africa|hCoV-19/South Africa/LR00080/2020|EPI ISL 514391|B.1.5.19|South Africa|2020-07-13	0.0004475807	Africa
Africa|hCoV-19/Gambia/GC19-3166/2020|EPI ISL 561044|B.1.5.12|Gambia|2020-07-27	Africa|hCoV-19/South Africa/LR00080/2020|EPI ISL 514391|B.1.5.19|South Africa|2020-07-13	0.0002774523	Africa
Africa|hCoV-19/Gambia/GC19-3189/2020|EPI ISL 561045|B.1.5|Gambia|2020-07-27	Africa|hCoV-19/South Africa/LR00080/2020|EPI ISL 514391|B.1.5.19|South Africa|2020-07-13	0.0002802708	Africa
Africa|hCoV-19/Gambia/GC19-3192/2020|EPI ISL 561046|B.1.5|Gambia|2020-07-27	Africa|hCoV-19/South Africa/LR00080/2020|EPI ISL 514391|B.1.5.19|South Africa|2020-07-13	0.0003122411	Africa
Africa|hCoV-19/Gambia/GC19-3193/2020|EPI ISL 561047|B.1.5.12|Gambia|2020-07-27	Africa|hCoV-19/South Africa/LR00080/2020|EPI ISL 514391|B.1.5.19|South Africa|2020-07-13	0.0002774427	Africa
Africa|hCoV-19/Gambia/GC19-3208/2020|EPI ISL 561048|B.1.5.12|Gambia|2020-07-27	Africa|hCoV-19/South Africa/LR00080/2020|EPI ISL 514391|B.1.5.19|South Africa|2020-07-13	0.0003468779	Africa
Africa|hCoV-19/Gambia/GC19-3209/2020|EPI ISL 561049|B.1.5.12|Gambia|2020-07-27	Africa|hCoV-19/South Africa/LR00080/2020|EPI ISL 514391|B.1.5.19|South Africa|2020-07-13	0.0002427910	Africa
Africa|hCoV-19/Gambia/GC19-3210/2020|EPI ISL 561050|B.1.5.12|Gambia|2020-07-27	Africa|hCoV-19/South Africa/LR00080/2020|EPI ISL 514391|B.1.5.19|South Africa|2020-07-13	0.0002825196	Africa
Africa|hCoV-19/Gambia/GC19-3214/2020|EPI ISL 561051|B.1.1.293|Gambia|2020-07-27	Africa|hCoV-19/South Africa/LR00080/2020|EPI ISL 514391|B.1.5.19|South Africa|2020-07-13	0.0003469172	Africa
Africa|hCoV-19/Gambia/GC19-3219/2020|EPI ISL 561052|B.1.5.12|Gambia|2020-07-27	Africa|hCoV-19/South Africa/LR00080/2020|EPI ISL 514391|B.1.5.19|South Africa|2020-07-13	0.0002753896	Africa
Africa|hCoV-19/Gambia/GC19-3246/2020|EPI ISL 561053|B.1.5.12|Gambia|2020-07-27	Africa|hCoV-19/South Africa/LR00080/2020|EPI ISL 514391|B.1.5.19|South Africa|2020-07-13	0.0003121760	Africa
Africa|hCoV-19/Gambia/GC19-3255/2020|EPI ISL 561054|B.1.177|Gambia|2020-07-27	Africa|hCoV-19/South Africa/LR00080/2020|EPI ISL 514391|B.1.5.19|South Africa|2020-07-13	0.0002775361	Africa
Africa|hCoV-19/Gambia/GC19-3266/2020|EPI ISL 561055|B.1.5|Gambia|2020-07-27	Africa|hCoV-19/South Africa/LR00080/2020|EPI ISL 514391|B.1.5.19|South Africa|2020-07-13	0.0002428137	Africa
Africa|hCoV-19/Gambia/GC19-3267/2020|EPI ISL 561056|B.1.5.12|Gambia|2020-07-27	Africa|hCoV-19/South Africa/LR00080/2020|EPI ISL 514391|B.1.5.19|South Africa|2020-07-13	0.0002427994	Africa
Africa|hCoV-19/Gambia/GC19-3278/2020|EPI ISL 561058|B.1.5.12|Gambia|2020-07-27	Africa|hCoV-19/South Africa/LR00080/2020|EPI ISL 514391|B.1.5.19|South Africa|2020-07-13	0.0002774524	Africa
Africa|hCoV-19/Gambia/GC19-3301/2020|EPI ISL 561059|B.1.5.12|Gambia|2020-07-27	Africa|hCoV-19/South Africa/LR00080/2020|EPI ISL 514391|B.1.5.19|South Africa|2020-07-13	0.0002774812	Africa
Africa|hCoV-19/Gambia/GC19-3317/2020|EPI ISL 561060|B.1.5|Gambia|2020-07-27	Africa|hCoV-19/South Africa/LR00080/2020|EPI ISL 514391|B.1.5.19|South Africa|2020-07-13	0.0003099126	Africa
Africa|hCoV-19/Gambia/GC19-3323/2020|EPI ISL 561061|B.1.5|Gambia|2020-07-27	Africa|hCoV-19/South Africa/LR00080/2020|EPI ISL 514391|B.1.5.19|South Africa|2020-07-13	0.0002775485	Africa
Africa|hCoV-19/Gambia/GC19-3358/2020|EPI ISL 561062|B.1.1.293|Gambia|2020-07-27	Africa|hCoV-19/South Africa/LR00080/2020|EPI ISL 514391|B.1.5.19|South Africa|2020-07-13	0.0005509403	Africa
Africa|hCoV-19/Gambia/GC19-3365/2020|EPI ISL 561063|B.1.5.12|Gambia|2020-07-27	Africa|hCoV-19/South Africa/LR00080/2020|EPI ISL 514391|B.1.5.19|South Africa|2020-07-13	0.0003121728	Africa
Africa|hCoV-19/Gambia/GC19-3373/2020|EPI ISL 561064|B.1.5|Gambia|2020-07-27	Africa|hCoV-19/South Africa/LR00080/2020|EPI ISL 514391|B.1.5.19|South Africa|2020-07-13	0.0002428137	Africa
Africa|hCoV-19/Gambia/GC19-3374/2020|EPI ISL 561065|B.1.5.12|Gambia|2020-07-27	Africa|hCoV-19/South Africa/LR00080/2020|EPI ISL 514391|B.1.5.19|South Africa|2020-07-13	0.0002774523	Africa
Africa|hCoV-19/Gambia/GC19-3375/2020|EPI ISL 561066|B.1.5.12|Gambia|2020-07-27	Africa|hCoV-19/South Africa/LR00080/2020|EPI ISL 514391|B.1.5.19|South Africa|2020-07-13	0.0003121479	Africa
Africa|hCoV-19/Gambia/GC19-3380/2020|EPI ISL 561067|B.1.5.12|Gambia|2020-07-27	Africa|hCoV-19/South Africa/LR00080/2020|EPI ISL 514391|B.1.5.19|South Africa|2020-07-13	0.0002774716	Africa
Africa|hCoV-19/Gambia/GC19-3381/2020|EPI ISL 561068|B.1.5.12|Gambia|2020-07-27	Africa|hCoV-19/South Africa/LR00080/2020|EPI ISL 514391|B.1.5.19|South Africa|2020-07-13	0.0004131143	Africa
Africa|hCoV-19/Gambia/GC19-3396/2020|EPI ISL 561069|B.1.5.12|Gambia|2020-07-27	Africa|hCoV-19/South Africa/LR00080/2020|EPI ISL 514391|B.1.5.19|South Africa|2020-07-13	0.0004131145	Africa
Africa|hCoV-19/Gambia/GC19-3398/2020|EPI ISL 561070|B.1.1.242|Gambia|2020-07-27	Africa|hCoV-19/South Africa/LR00080/2020|EPI ISL 514391|B.1.5.19|South Africa|2020-07-13	0.0006198210	Africa
Africa|hCoV-19/Gambia/GC19-3399/2020|EPI ISL 561172|B.1.5|Gambia|2020-07-27	Africa|hCoV-19/South Africa/LR00080/2020|EPI ISL 514391|B.1.5.19|South Africa|2020-07-13	0.0003443259	Africa
Africa|hCoV-19/Gambia/GC19-3400/2020|EPI ISL 561173|B.1.5|Gambia|2020-07-27	Africa|hCoV-19/South Africa/LR00080/2020|EPI ISL 514391|B.1.5.19|South Africa|2020-07-13	0.0003442834	Africa
