## Supplementary material for "Epidemiology and genetic diversity of SARS-CoV-2 lineages circulating in Africa": Pairwise distance: ContinentsPairwiseDistance.csv (part 470 of 1021)

Species 1	Species 2	Dist	Continent
Africa|hCoV-19/Gambia/GC19-3407/2020|EPI ISL 561174|B.1.1.242|Gambia|2020-07-27	Africa|hCoV-19/South Africa/LR00080/2020|EPI ISL 514391|B.1.5.19|South Africa|2020-07-13	0.0003787379	Africa
Africa|hCoV-19/Gambia/GC19-3411/2020|EPI ISL 561175|B.1.5.12|Gambia|2020-07-27	Africa|hCoV-19/South Africa/LR00080/2020|EPI ISL 514391|B.1.5.19|South Africa|2020-07-13	0.0003474720	Africa
Africa|hCoV-19/Gambia/GC19-3418/2020|EPI ISL 561176|B.1.1.242|Gambia|2020-07-27	Africa|hCoV-19/South Africa/LR00080/2020|EPI ISL 514391|B.1.5.19|South Africa|2020-07-13	0.0004475915	Africa
Africa|hCoV-19/Gambia/GC19-3429/2020|EPI ISL 561178|B.1.5.12|Gambia|2020-07-27	Africa|hCoV-19/South Africa/LR00080/2020|EPI ISL 514391|B.1.5.19|South Africa|2020-07-13	0.0002753613	Africa
Africa|hCoV-19/Gambia/GC19-3432/2020|EPI ISL 561179|B.1.5.12|Gambia|2020-07-27	Africa|hCoV-19/South Africa/LR00080/2020|EPI ISL 514391|B.1.5.19|South Africa|2020-07-13	0.0004510100	Africa
Africa|hCoV-19/Gambia/GC19-3438/2020|EPI ISL 561180|B.1.5.12|Gambia|2020-07-27	Africa|hCoV-19/South Africa/LR00080/2020|EPI ISL 514391|B.1.5.19|South Africa|2020-07-13	0.0004131385	Africa
Africa|hCoV-19/Gambia/GC19-3445/2020|EPI ISL 561181|B.1.5.12|Gambia|2020-07-27	Africa|hCoV-19/South Africa/LR00080/2020|EPI ISL 514391|B.1.5.19|South Africa|2020-07-13	0.0004819868	Africa
Africa|hCoV-19/Gambia/GC19-3448/2020|EPI ISL 561183|B.1.5|Gambia|2020-07-27	Africa|hCoV-19/South Africa/LR00080/2020|EPI ISL 514391|B.1.5.19|South Africa|2020-07-13	0.0002429283	Africa
Africa|hCoV-19/Gambia/GC19-3497/2020|EPI ISL 561184|B.1.5.12|Gambia|2020-07-27	Africa|hCoV-19/South Africa/LR00080/2020|EPI ISL 514391|B.1.5.19|South Africa|2020-07-13	0.0003786544	Africa
Africa|hCoV-19/Gambia/GC19-3503/2020|EPI ISL 561186|B.1.5.12|Gambia|2020-07-27	Africa|hCoV-19/South Africa/LR00080/2020|EPI ISL 514391|B.1.5.19|South Africa|2020-07-13	0.0003126640	Africa
Africa|hCoV-19/Gambia/GC19-3504/2020|EPI ISL 561187|B.1.5.12|Gambia|2020-07-27	Africa|hCoV-19/South Africa/LR00080/2020|EPI ISL 514391|B.1.5.19|South Africa|2020-07-13	0.0003815566	Africa
Africa|hCoV-19/Gambia/GC19-3505/2020|EPI ISL 561188|B.1.5.12|Gambia|2020-07-27	Africa|hCoV-19/South Africa/LR00080/2020|EPI ISL 514391|B.1.5.19|South Africa|2020-07-13	0.0003442443	Africa
Africa|hCoV-19/Gambia/GC19-3529/2020|EPI ISL 561191|B.1.5.12|Gambia|2020-07-27	Africa|hCoV-19/South Africa/LR00080/2020|EPI ISL 514391|B.1.5.19|South Africa|2020-07-13	0.0004131245	Africa
Africa|hCoV-19/Gambia/GC19-3530/2020|EPI ISL 561192|B.1.5.12|Gambia|2020-07-27	Africa|hCoV-19/South Africa/LR00080/2020|EPI ISL 514391|B.1.5.19|South Africa|2020-07-13	0.0003128641	Africa
Africa|hCoV-19/Gambia/GC19-3533/2020|EPI ISL 561193|B.1.1.293|Gambia|2020-07-27	Africa|hCoV-19/South Africa/LR00080/2020|EPI ISL 514391|B.1.5.19|South Africa|2020-07-13	0.0004820815	Africa
Africa|hCoV-19/Gambia/GC19-3535/2020|EPI ISL 561194|B.1.1.242|Gambia|2020-07-27	Africa|hCoV-19/South Africa/LR00080/2020|EPI ISL 514391|B.1.5.19|South Africa|2020-07-13	0.0005509482	Africa
Africa|hCoV-19/Gambia/GC19-3550/2020|EPI ISL 561195|B.1.5.12|Gambia|2020-07-27	Africa|hCoV-19/South Africa/LR00080/2020|EPI ISL 514391|B.1.5.19|South Africa|2020-07-13	0.0003786843	Africa
Africa|hCoV-19/Gambia/GC19-3565/2020|EPI ISL 561196|B.1.5.12|Gambia|2020-07-27	Africa|hCoV-19/South Africa/LR00080/2020|EPI ISL 514391|B.1.5.19|South Africa|2020-07-13	0.0003097879	Africa
Africa|hCoV-19/Gambia/GC19-3578/2020|EPI ISL 561197|B.1.5.12|Gambia|2020-07-27	Africa|hCoV-19/South Africa/LR00080/2020|EPI ISL 514391|B.1.5.19|South Africa|2020-07-13	0.0003443818	Africa
Africa|hCoV-19/Gambia/GC19-3629/2020|EPI ISL 561199|B.1.5.12|Gambia|2020-07-27	Africa|hCoV-19/South Africa/LR00080/2020|EPI ISL 514391|B.1.5.19|South Africa|2020-07-13	0.0004475699	Africa
Africa|hCoV-19/Gambia/GC19-3656/2020|EPI ISL 561201|B.1.5.12|Gambia|2020-07-27	Africa|hCoV-19/South Africa/LR00080/2020|EPI ISL 514391|B.1.5.19|South Africa|2020-07-13	0.0003442514	Africa
Africa|hCoV-19/Gambia/GC19-3659/2020|EPI ISL 561202|B.1.1|Gambia|2020-07-27	Africa|hCoV-19/South Africa/LR00080/2020|EPI ISL 514391|B.1.5.19|South Africa|2020-07-13	0.0004131798	Africa
Africa|hCoV-19/Gambia/GC19-3666/2020|EPI ISL 561204|B.1.5.12|Gambia|2020-07-27	Africa|hCoV-19/South Africa/LR00080/2020|EPI ISL 514391|B.1.5.19|South Africa|2020-07-13	0.0003792940	Africa
Africa|hCoV-19/Gambia/GC19-3769/2020|EPI ISL 561072|B.1.292|Gambia|2020-07-27	Africa|hCoV-19/South Africa/LR00080/2020|EPI ISL 514391|B.1.5.19|South Africa|2020-07-13	0.0004169114	Africa
Africa|hCoV-19/Gambia/GC19-3773/2020|EPI ISL 561073|B.1.5.12|Gambia|2020-07-27	Africa|hCoV-19/South Africa/LR00080/2020|EPI ISL 514391|B.1.5.19|South Africa|2020-07-13	0.0004131145	Africa
Africa|hCoV-19/Gambia/GC19-3774/2020|EPI ISL 561074|B.1.5.12|Gambia|2020-07-27	Africa|hCoV-19/South Africa/LR00080/2020|EPI ISL 514391|B.1.5.19|South Africa|2020-07-13	0.0003786805	Africa
Africa|hCoV-19/Gambia/GC19-3794/2020|EPI ISL 561078|B.1.5.12|Gambia|2020-07-27	Africa|hCoV-19/South Africa/LR00080/2020|EPI ISL 514391|B.1.5.19|South Africa|2020-07-13	0.0003821529	Africa
Africa|hCoV-19/Gambia/GC19-3796/2020|EPI ISL 561079|B.1.5.12|Gambia|2020-07-27	Africa|hCoV-19/South Africa/LR00080/2020|EPI ISL 514391|B.1.5.19|South Africa|2020-07-13	0.0003786621	Africa
Africa|hCoV-19/Gambia/GC19-3798/2020|EPI ISL 561080|B.1.1.242|Gambia|2020-07-27	Africa|hCoV-19/South Africa/LR00080/2020|EPI ISL 514391|B.1.5.19|South Africa|2020-07-13	0.0005912308	Africa
Africa|hCoV-19/Gambia/GC19-3799/2020|EPI ISL 561081|B.1.1.242|Gambia|2020-07-27	Africa|hCoV-19/South Africa/LR00080/2020|EPI ISL 514391|B.1.5.19|South Africa|2020-07-13	0.0005853486	Africa
Africa|hCoV-19/Gambia/GC19-3802/2020|EPI ISL 561082|B.1.5.12|Gambia|2020-07-27	Africa|hCoV-19/South Africa/LR00080/2020|EPI ISL 514391|B.1.5.19|South Africa|2020-07-13	0.0004131087	Africa
Africa|hCoV-19/Gambia/GC19-3805/2020|EPI ISL 561083|B.1.5.12|Gambia|2020-07-27	Africa|hCoV-19/South Africa/LR00080/2020|EPI ISL 514391|B.1.5.19|South Africa|2020-07-13	0.0003786713	Africa
Africa|hCoV-19/Gambia/GC19-3806/2020|EPI ISL 561084|B.1.1.293|Gambia|2020-07-27	Africa|hCoV-19/South Africa/LR00080/2020|EPI ISL 514391|B.1.5.19|South Africa|2020-07-13	0.0004820414	Africa
Africa|hCoV-19/Gambia/GC19-3807/2020|EPI ISL 561085|B.1.1.293|Gambia|2020-07-27	Africa|hCoV-19/South Africa/LR00080/2020|EPI ISL 514391|B.1.5.19|South Africa|2020-07-13	0.0005165244	Africa
Africa|hCoV-19/Gambia/GC19-3812/2020|EPI ISL 561086|B.1.1.293|Gambia|2020-07-27	Africa|hCoV-19/South Africa/LR00080/2020|EPI ISL 514391|B.1.5.19|South Africa|2020-07-13	0.0005521301	Africa
Africa|hCoV-19/Gambia/GC19-3813/2020|EPI ISL 561087|B.1.1.293|Gambia|2020-07-27	Africa|hCoV-19/South Africa/LR00080/2020|EPI ISL 514391|B.1.5.19|South Africa|2020-07-13	0.0005165064	Africa
Africa|hCoV-19/Gambia/GC19-3814/2020|EPI ISL 561088|B.1|Gambia|2020-07-27	Africa|hCoV-19/South Africa/LR00080/2020|EPI ISL 514391|B.1.5.19|South Africa|2020-07-13	0.0005509499	Africa
Africa|hCoV-19/Gambia/GC19-3816/2020|EPI ISL 561089|B.1.1.293|Gambia|2020-07-27	Africa|hCoV-19/South Africa/LR00080/2020|EPI ISL 514391|B.1.5.19|South Africa|2020-07-13	0.0003815908	Africa
Africa|hCoV-19/Gambia/GC19-3818/2020|EPI ISL 561090|B.1.1.293|Gambia|2020-07-27	Africa|hCoV-19/South Africa/LR00080/2020|EPI ISL 514391|B.1.5.19|South Africa|2020-07-13	0.0005853864	Africa
Africa|hCoV-19/Gambia/GC19-3820/2020|EPI ISL 561091|B.1.1.293|Gambia|2020-07-27	Africa|hCoV-19/South Africa/LR00080/2020|EPI ISL 514391|B.1.5.19|South Africa|2020-07-13	0.0005165066	Africa
Africa|hCoV-19/Gambia/GC19-3821/2020|EPI ISL 561092|B.1.5.12|Gambia|2020-07-27	Africa|hCoV-19/South Africa/LR00080/2020|EPI ISL 514391|B.1.5.19|South Africa|2020-07-13	0.0003128347	Africa
Africa|hCoV-19/Gambia/GC19-3822/2020|EPI ISL 561093|B.1.5.12|Gambia|2020-07-27	Africa|hCoV-19/South Africa/LR00080/2020|EPI ISL 514391|B.1.5.19|South Africa|2020-07-13	0.0004131146	Africa
Africa|hCoV-19/Gambia/GC19-3823/2020|EPI ISL 561094|B.1.5.12|Gambia|2020-07-27	Africa|hCoV-19/South Africa/LR00080/2020|EPI ISL 514391|B.1.5.19|South Africa|2020-07-13	0.0004162795	Africa
Africa|hCoV-19/Gambia/GC19-3835/2020|EPI ISL 561096|B.1.1.293|Gambia|2020-07-27	Africa|hCoV-19/South Africa/LR00080/2020|EPI ISL 514391|B.1.5.19|South Africa|2020-07-13	0.0004820579	Africa
Africa|hCoV-19/Gambia/GC19-3836/2020|EPI ISL 561097|B.1.5.12|Gambia|2020-07-27	Africa|hCoV-19/South Africa/LR00080/2020|EPI ISL 514391|B.1.5.19|South Africa|2020-07-13	0.0003786544	Africa
Africa|hCoV-19/Gambia/GC19-3839/2020|EPI ISL 561098|B.1.5.12|Gambia|2020-07-27	Africa|hCoV-19/South Africa/LR00080/2020|EPI ISL 514391|B.1.5.19|South Africa|2020-07-13	0.0004131145	Africa
Africa|hCoV-19/Gambia/GC19-3842/2020|EPI ISL 561099|B.1.1.293|Gambia|2020-07-27	Africa|hCoV-19/South Africa/LR00080/2020|EPI ISL 514391|B.1.5.19|South Africa|2020-07-13	0.0005853983	Africa
Africa|hCoV-19/Gambia/GC19-3846/2020|EPI ISL 561100|B.1.1.293|Gambia|2020-07-27	Africa|hCoV-19/South Africa/LR00080/2020|EPI ISL 514391|B.1.5.19|South Africa|2020-07-13	0.0005509518	Africa
Africa|hCoV-19/Gambia/GC19-3852/2020|EPI ISL 561101|B.1.5.12|Gambia|2020-07-27	Africa|hCoV-19/South Africa/LR00080/2020|EPI ISL 514391|B.1.5.19|South Africa|2020-07-13	0.0004169360	Africa
Africa|hCoV-19/Gambia/GC19-3854/2020|EPI ISL 561102|B.1.1.293|Gambia|2020-07-27	Africa|hCoV-19/South Africa/LR00080/2020|EPI ISL 514391|B.1.5.19|South Africa|2020-07-13	0.0005853984	Africa
Africa|hCoV-19/Gambia/GC192573/2020|EPI ISL 561115|B.1.5.12|Gambia|2020-07-21	Africa|hCoV-19/South Africa/LR00080/2020|EPI ISL 514391|B.1.5.19|South Africa|2020-07-13	0.0004131329	Africa
Africa|hCoV-19/Gambia/GC192576/2020|EPI ISL 561117|B.1.5.12|Gambia|2020-07-21	Africa|hCoV-19/South Africa/LR00080/2020|EPI ISL 514391|B.1.5.19|South Africa|2020-07-13	0.0003103219	Africa
Africa|hCoV-19/Gambia/GC192579/2020|EPI ISL 561118|B.1.5.12|Gambia|2020-07-21	Africa|hCoV-19/South Africa/LR00080/2020|EPI ISL 514391|B.1.5.19|South Africa|2020-07-13	0.0003121728	Africa
Africa|hCoV-19/Gambia/GC192602/2020|EPI ISL 561120|B.1.1.293|Gambia|2020-07-21	Africa|hCoV-19/South Africa/LR00080/2020|EPI ISL 514391|B.1.5.19|South Africa|2020-07-13	0.0005853864	Africa
Africa|hCoV-19/Gambia/GC192610/2020|EPI ISL 561121|B.1.1.293|Gambia|2020-07-21	Africa|hCoV-19/South Africa/LR00080/2020|EPI ISL 514391|B.1.5.19|South Africa|2020-07-13	0.0005853864	Africa
Africa|hCoV-19/Gambia/GC192751/2020|EPI ISL 561138|B.1.5.12|Gambia|2020-07-21	Africa|hCoV-19/South Africa/LR00080/2020|EPI ISL 514391|B.1.5.19|South Africa|2020-07-13	0.0004475791	Africa
Africa|hCoV-19/Gambia/GC192756/2020|EPI ISL 561139|B.1.5.12|Gambia|2020-07-22	Africa|hCoV-19/South Africa/LR00080/2020|EPI ISL 514391|B.1.5.19|South Africa|2020-07-13	0.0003786805	Africa
Africa|hCoV-19/Gambia/GC192772/2020|EPI ISL 561140|B.1.1|Gambia|2020-07-22	Africa|hCoV-19/South Africa/LR00080/2020|EPI ISL 514391|B.1.5.19|South Africa|2020-07-13	0.0005509405	Africa
Africa|hCoV-19/Gambia/GC192778/2020|EPI ISL 561141|B.1.1|Gambia|2020-07-22	Africa|hCoV-19/South Africa/LR00080/2020|EPI ISL 514391|B.1.5.19|South Africa|2020-07-13	0.0004476161	Africa
Africa|hCoV-19/Gambia/GC192781/2020|EPI ISL 561142|B.1.5.12|Gambia|2020-07-22	Africa|hCoV-19/South Africa/LR00080/2020|EPI ISL 514391|B.1.5.19|South Africa|2020-07-13	0.0004131145	Africa
Africa|hCoV-19/Gambia/GC192782/2020|EPI ISL 561143|B.1.5.12|Gambia|2020-07-22	Africa|hCoV-19/South Africa/LR00080/2020|EPI ISL 514391|B.1.5.19|South Africa|2020-07-13	0.0004131245	Africa
Africa|hCoV-19/Gambia/GC192786/2020|EPI ISL 561144|B.1.1.293|Gambia|2020-07-22	Africa|hCoV-19/South Africa/LR00080/2020|EPI ISL 514391|B.1.5.19|South Africa|2020-07-13	0.0005164836	Africa
Africa|hCoV-19/Gambia/GC192789/2020|EPI ISL 561145|B.1|Gambia|2020-07-22	Africa|hCoV-19/South Africa/LR00080/2020|EPI ISL 514391|B.1.5.19|South Africa|2020-07-13	0.0004130862	Africa
Africa|hCoV-19/Gambia/GC192811/2020|EPI ISL 561147|B.1.5.12|Gambia|2020-07-22	Africa|hCoV-19/South Africa/LR00080/2020|EPI ISL 514391|B.1.5.19|South Africa|2020-07-13	0.0003824451	Africa
Africa|hCoV-19/Gambia/GC192812/2020|EPI ISL 561148|B.1.1.293|Gambia|2020-07-22	Africa|hCoV-19/South Africa/LR00080/2020|EPI ISL 514391|B.1.5.19|South Africa|2020-07-13	0.0004475806	Africa
Africa|hCoV-19/Gambia/NPHL-038/2020|EPI ISL 561205|B.1.1|Gambia|2020	Africa|hCoV-19/South Africa/LR00080/2020|EPI ISL 514391|B.1.5.19|South Africa|2020-07-13	0.0005854006	Africa
Africa|hCoV-19/Gambia/NPHL-061/2020|EPI ISL 561206|B.1.5.12|Gambia|2020	Africa|hCoV-19/South Africa/LR00080/2020|EPI ISL 514391|B.1.5.19|South Africa|2020-07-13	0.0004819985	Africa
Africa|hCoV-19/Gambia/NPHL-1168/2020|EPI ISL 561212|B.1.5.12|Gambia|2020-06-27	Africa|hCoV-19/South Africa/LR00080/2020|EPI ISL 514391|B.1.5.19|South Africa|2020-07-13	0.0004475881	Africa
Africa|hCoV-19/Gambia/NPHL-1208/2020|EPI ISL 561213|B.1.5.12|Gambia|2020-06-30	Africa|hCoV-19/South Africa/LR00080/2020|EPI ISL 514391|B.1.5.19|South Africa|2020-07-13	0.0002791685	Africa
Africa|hCoV-19/Gambia/NPHL-1209/2020|EPI ISL 561214|B.1.5.12|Gambia|2020-06-30	Africa|hCoV-19/South Africa/LR00080/2020|EPI ISL 514391|B.1.5.19|South Africa|2020-07-13	0.0002446318	Africa
Africa|hCoV-19/Gambia/NPHL-1212/2020|EPI ISL 561215|B.1.5.12|Gambia|2020-06-30	Africa|hCoV-19/South Africa/LR00080/2020|EPI ISL 514391|B.1.5.19|South Africa|2020-07-13	0.0003442158	Africa
Africa|hCoV-19/Gambia/NPHL-1224/2020|EPI ISL 561217|B.1.1.293|Gambia|2020-06-30	Africa|hCoV-19/South Africa/LR00080/2020|EPI ISL 514391|B.1.5.19|South Africa|2020-07-13	0.0003962359	Africa
Africa|hCoV-19/Gambia/NPHL-1230/2020|EPI ISL 561218|B.1.5|Gambia|2020-06-30	Africa|hCoV-19/South Africa/LR00080/2020|EPI ISL 514391|B.1.5.19|South Africa|2020-07-13	0.0002093435	Africa
Africa|hCoV-19/Gambia/NPHL-1248/2020|EPI ISL 561222|B.1.5|Gambia|2020-07-01	Africa|hCoV-19/South Africa/LR00080/2020|EPI ISL 514391|B.1.5.19|South Africa|2020-07-13	0.0002093289	Africa
Africa|hCoV-19/Gambia/NPHL-1258/2020|EPI ISL 561223|B.1.292|Gambia|2020-07-02	Africa|hCoV-19/South Africa/LR00080/2020|EPI ISL 514391|B.1.5.19|South Africa|2020-07-13	0.0003786711	Africa
Africa|hCoV-19/Gambia/NPHL-1422/2020|EPI ISL 561228|B.1.5|Gambia|2020-07-04	Africa|hCoV-19/South Africa/LR00080/2020|EPI ISL 514391|B.1.5.19|South Africa|2020-07-13	0.0002495461	Africa
Africa|hCoV-19/Gambia/NPHL-1424/2020|EPI ISL 561229|B.1.292|Gambia|2020-07-04	Africa|hCoV-19/South Africa/LR00080/2020|EPI ISL 514391|B.1.5.19|South Africa|2020-07-13	0.0003787871	Africa
Africa|hCoV-19/Gambia/NPHL-1446/2020|EPI ISL 561230|B.1.5|Gambia|2020-07-04	Africa|hCoV-19/South Africa/LR00080/2020|EPI ISL 514391|B.1.5.19|South Africa|2020-07-13	0.0002093290	Africa
Africa|hCoV-19/Gambia/NPHL-1477/2020|EPI ISL 561231|B.1.5|Gambia|2020	Africa|hCoV-19/South Africa/LR00080/2020|EPI ISL 514391|B.1.5.19|South Africa|2020-07-13	0.0002128105	Africa
Africa|hCoV-19/Gambia/NPHL-1514/2020|EPI ISL 561232|B.1.1|Gambia|2020	Africa|hCoV-19/South Africa/LR00080/2020|EPI ISL 514391|B.1.5.19|South Africa|2020-07-13	0.0004820198	Africa
Africa|hCoV-19/Gambia/NPHL-1641/2020|EPI ISL 561235|B.1.292|Gambia|2020-07-31	Africa|hCoV-19/South Africa/LR00080/2020|EPI ISL 514391|B.1.5.19|South Africa|2020-07-13	0.0004214897	Africa
Africa|hCoV-19/Gambia/NPHL-1645/2020|EPI ISL 561236|B.1.1.293|Gambia|2020-08-04	Africa|hCoV-19/South Africa/LR00080/2020|EPI ISL 514391|B.1.5.19|South Africa|2020-07-13	0.0004156223	Africa
Africa|hCoV-19/Gambia/NPHL-1711/2020|EPI ISL 561237|B.1.1.293|Gambia|2020-08-04	Africa|hCoV-19/South Africa/LR00080/2020|EPI ISL 514391|B.1.5.19|South Africa|2020-07-13	0.0004475806	Africa
Africa|hCoV-19/Gambia/NPHL-1746/2020|EPI ISL 561238|B.1.1|Gambia|2020-07-20	Africa|hCoV-19/South Africa/LR00080/2020|EPI ISL 514391|B.1.5.19|South Africa|2020-07-13	0.0003787585	Africa
Africa|hCoV-19/Gambia/NPHL-1921/2020|EPI ISL 561239|B.1.1|Gambia|2020	Africa|hCoV-19/South Africa/LR00080/2020|EPI ISL 514391|B.1.5.19|South Africa|2020-07-13	0.0005509405	Africa
Africa|hCoV-19/Gambia/NPHL-1968/2020|EPI ISL 561240|B.1.1|Gambia|2020-07-16	Africa|hCoV-19/South Africa/LR00080/2020|EPI ISL 514391|B.1.5.19|South Africa|2020-07-13	0.0005509405	Africa
Africa|hCoV-19/Gambia/NPHL-2037/2020|EPI ISL 561241|B.1.1|Gambia|2020-07-15	Africa|hCoV-19/South Africa/LR00080/2020|EPI ISL 514391|B.1.5.19|South Africa|2020-07-13	0.0005165138	Africa
Africa|hCoV-19/Gambia/NPHL-2268/2020|EPI ISL 561242|B.1.1|Gambia|2020	Africa|hCoV-19/South Africa/LR00080/2020|EPI ISL 514391|B.1.5.19|South Africa|2020-07-13	0.0003451232	Africa
Africa|hCoV-19/Gambia/NPHL-2344/2020|EPI ISL 561243|B.1.292|Gambia|2020	Africa|hCoV-19/South Africa/LR00080/2020|EPI ISL 514391|B.1.5.19|South Africa|2020-07-13	0.0004475789	Africa
Africa|hCoV-19/Gambia/NPHL-2374/2020|EPI ISL 561244|B.1.5.12|Gambia|2020	Africa|hCoV-19/South Africa/LR00080/2020|EPI ISL 514391|B.1.5.19|South Africa|2020-07-13	0.0003442277	Africa
Africa|hCoV-19/Gambia/NPHL-242/2020|EPI ISL 561245|B.1.5|Gambia|2020	Africa|hCoV-19/South Africa/LR00080/2020|EPI ISL 514391|B.1.5.19|South Africa|2020-07-13	0.0002065409	Africa
Africa|hCoV-19/Gambia/NPHL-243/2020|EPI ISL 561246|B.1.5|Gambia|2020	Africa|hCoV-19/South Africa/LR00080/2020|EPI ISL 514391|B.1.5.19|South Africa|2020-07-13	0.0003146057	Africa
Africa|hCoV-19/Gambia/NPHL-244/2020|EPI ISL 561247|B.1.1.293|Gambia|2020	Africa|hCoV-19/South Africa/LR00080/2020|EPI ISL 514391|B.1.5.19|South Africa|2020-07-13	0.0004863342	Africa
Africa|hCoV-19/Gambia/NPHL-2443/2020|EPI ISL 561248|B.1.5.12|Gambia|2020	Africa|hCoV-19/South Africa/LR00080/2020|EPI ISL 514391|B.1.5.19|South Africa|2020-07-13	0.0003442159	Africa
Africa|hCoV-19/Gambia/NPHL-2444/2020|EPI ISL 561249|B.1.292|Gambia|2020-07-21	Africa|hCoV-19/South Africa/LR00080/2020|EPI ISL 514391|B.1.5.19|South Africa|2020-07-13	0.0004131045	Africa
Africa|hCoV-19/Gambia/NPHL-2446/2020|EPI ISL 561250|B.1.1|Gambia|2020	Africa|hCoV-19/South Africa/LR00080/2020|EPI ISL 514391|B.1.5.19|South Africa|2020-07-13	0.0005563419	Africa
Africa|hCoV-19/Gambia/NPHL-245/2020|EPI ISL 561251|B.1.1|Gambia|2020	Africa|hCoV-19/South Africa/LR00080/2020|EPI ISL 514391|B.1.5.19|South Africa|2020-07-13	0.0003816094	Africa
Africa|hCoV-19/Gambia/NPHL-2457/2020|EPI ISL 561252|B.1.1|Gambia|2020-07-21	Africa|hCoV-19/South Africa/LR00080/2020|EPI ISL 514391|B.1.5.19|South Africa|2020-07-13	0.0005563225	Africa
Africa|hCoV-19/Gambia/NPHL-2458/2020|EPI ISL 561253|B.1.292|Gambia|2020-07-21	Africa|hCoV-19/South Africa/LR00080/2020|EPI ISL 514391|B.1.5.19|South Africa|2020-07-13	0.0004172840	Africa
Africa|hCoV-19/Gambia/NPHL-2463/2020|EPI ISL 561254|B.1.1|Gambia|2020	Africa|hCoV-19/South Africa/LR00080/2020|EPI ISL 514391|B.1.5.19|South Africa|2020-07-13	0.0005619687	Africa
Africa|hCoV-19/Gambia/NPHL-2465/2020|EPI ISL 561255|B.1.1|Gambia|2020-07-21	Africa|hCoV-19/South Africa/LR00080/2020|EPI ISL 514391|B.1.5.19|South Africa|2020-07-13	0.0005563615	Africa
Africa|hCoV-19/Gambia/NPHL-2469/2020|EPI ISL 561256|B.1.5.12|Gambia|2020-07-21	Africa|hCoV-19/South Africa/LR00080/2020|EPI ISL 514391|B.1.5.19|South Africa|2020-07-13	0.0004171723	Africa
Africa|hCoV-19/Gambia/NPHL-247/2020|EPI ISL 561257|B.1.1.293|Gambia|2020	Africa|hCoV-19/South Africa/LR00080/2020|EPI ISL 514391|B.1.5.19|South Africa|2020-07-13	0.0004820482	Africa
Africa|hCoV-19/Gambia/NPHL-2470/2020|EPI ISL 561258|B.1.1|Gambia|2020-07-21	Africa|hCoV-19/South Africa/LR00080/2020|EPI ISL 514391|B.1.5.19|South Africa|2020-07-13	0.0005563419	Africa
Africa|hCoV-19/Gambia/NPHL-2472/2020|EPI ISL 561259|B.1.5.12|Gambia|2020-07-21	Africa|hCoV-19/South Africa/LR00080/2020|EPI ISL 514391|B.1.5.19|South Africa|2020-07-13	0.0002433142	Africa
Africa|hCoV-19/Gambia/NPHL-2473/2020|EPI ISL 561260|B.1.5.12|Gambia|2020-07-21	Africa|hCoV-19/South Africa/LR00080/2020|EPI ISL 514391|B.1.5.19|South Africa|2020-07-13	0.0004820349	Africa
Africa|hCoV-19/Gambia/NPHL-2478/2020|EPI ISL 561261|B.1.5.12|Gambia|2020-07-21	Africa|hCoV-19/South Africa/LR00080/2020|EPI ISL 514391|B.1.5.19|South Africa|2020-07-13	0.0003160498	Africa
Africa|hCoV-19/Gambia/NPHL-2497/2020|EPI ISL 561262|B.1.1.242|Gambia|2020-07-21	Africa|hCoV-19/South Africa/LR00080/2020|EPI ISL 514391|B.1.5.19|South Africa|2020-07-13	0.0005268181	Africa
Africa|hCoV-19/Gambia/NPHL-2504/2020|EPI ISL 561264|B.1.5.12|Gambia|2020-07-23	Africa|hCoV-19/South Africa/LR00080/2020|EPI ISL 514391|B.1.5.19|South Africa|2020-07-13	0.0004859851	Africa
Africa|hCoV-19/Gambia/NPHL-2514/2020|EPI ISL 561265|B.1.5.12|Gambia|2020-07-21	Africa|hCoV-19/South Africa/LR00080/2020|EPI ISL 514391|B.1.5.19|South Africa|2020-07-13	0.0004171767	Africa
Africa|hCoV-19/Gambia/NPHL-2521/2020|EPI ISL 561266|B.1.5.12|Gambia|2020-07-23	Africa|hCoV-19/South Africa/LR00080/2020|EPI ISL 514391|B.1.5.19|South Africa|2020-07-13	0.0004171594	Africa
Africa|hCoV-19/Gambia/NPHL-2522/2020|EPI ISL 561267|B.1.1.293|Gambia|2020-07-22	Africa|hCoV-19/South Africa/LR00080/2020|EPI ISL 514391|B.1.5.19|South Africa|2020-07-13	0.0005220005	Africa
Africa|hCoV-19/Gambia/NPHL-2524/2020|EPI ISL 561268|B.1.1|Gambia|2020-07-24	Africa|hCoV-19/South Africa/LR00080/2020|EPI ISL 514391|B.1.5.19|South Africa|2020-07-13	0.0005165139	Africa
Africa|hCoV-19/Gambia/NPHL-2529/2020|EPI ISL 561269|B.1.1.293|Gambia|2020-07-21	Africa|hCoV-19/South Africa/LR00080/2020|EPI ISL 514391|B.1.5.19|South Africa|2020-07-13	0.0004867400	Africa
Africa|hCoV-19/Gambia/NPHL-253/2020|EPI ISL 561270|B.1.1.293|Gambia|2020	Africa|hCoV-19/South Africa/LR00080/2020|EPI ISL 514391|B.1.5.19|South Africa|2020-07-13	0.0005164732	Africa
Africa|hCoV-19/Gambia/NPHL-2537/2020|EPI ISL 561271|B.1.1|Gambia|2020	Africa|hCoV-19/South Africa/LR00080/2020|EPI ISL 514391|B.1.5.19|South Africa|2020-07-13	0.0005907702	Africa
Africa|hCoV-19/Gambia/NPHL-2538/2020|EPI ISL 561272|B.1.5.12|Gambia|2020-07-21	Africa|hCoV-19/South Africa/LR00080/2020|EPI ISL 514391|B.1.5.19|South Africa|2020-07-13	0.0003823788	Africa
Africa|hCoV-19/Gambia/NPHL-2550/2020|EPI ISL 561274|B.1.292|Gambia|2020-07-21	Africa|hCoV-19/South Africa/LR00080/2020|EPI ISL 514391|B.1.5.19|South Africa|2020-07-13	0.0003823828	Africa
Africa|hCoV-19/Gambia/NPHL-2554/2020|EPI ISL 561275|B.1.5.12|Gambia|2020	Africa|hCoV-19/South Africa/LR00080/2020|EPI ISL 514391|B.1.5.19|South Africa|2020-07-13	0.0003476340	Africa
Africa|hCoV-19/Gambia/NPHL-2555/2020|EPI ISL 561276|B.1.1|Gambia|2020-07-21	Africa|hCoV-19/South Africa/LR00080/2020|EPI ISL 514391|B.1.5.19|South Africa|2020-07-13	0.0005269880	Africa
Africa|hCoV-19/Gambia/NPHL-256/2020|EPI ISL 561277|B.1.1.293|Gambia|2020	Africa|hCoV-19/South Africa/LR00080/2020|EPI ISL 514391|B.1.5.19|South Africa|2020-07-13	0.0004131715	Africa
Africa|hCoV-19/Gambia/NPHL-2560/2020|EPI ISL 561278|B.1.1|Gambia|2020	Africa|hCoV-19/South Africa/LR00080/2020|EPI ISL 514391|B.1.5.19|South Africa|2020-07-13	0.0005563225	Africa
Africa|hCoV-19/Gambia/NPHL-2567/2020|EPI ISL 561279|B.1|Gambia|2020	Africa|hCoV-19/South Africa/LR00080/2020|EPI ISL 514391|B.1.5.19|South Africa|2020-07-13	0.0005854227	Africa
Africa|hCoV-19/Gambia/NPHL-2573/2020|EPI ISL 561280|B.1.1.293|Gambia|2020	Africa|hCoV-19/South Africa/LR00080/2020|EPI ISL 514391|B.1.5.19|South Africa|2020-07-13	0.0003824319	Africa
Africa|hCoV-19/Gambia/NPHL-2586/2020|EPI ISL 561281|B.1.5.12|Gambia|2020-07-23	Africa|hCoV-19/South Africa/LR00080/2020|EPI ISL 514391|B.1.5.19|South Africa|2020-07-13	0.0003159865	Africa
Africa|hCoV-19/Gambia/NPHL-2588/2020|EPI ISL 561282|B.1.1|Gambia|2020	Africa|hCoV-19/South Africa/LR00080/2020|EPI ISL 514391|B.1.5.19|South Africa|2020-07-13	0.0005853868	Africa
Africa|hCoV-19/Gambia/NPHL-2615/2020|EPI ISL 561283|B.1.1.293|Gambia|2020-08-18	Africa|hCoV-19/South Africa/LR00080/2020|EPI ISL 514391|B.1.5.19|South Africa|2020-07-13	0.0004820315	Africa
Africa|hCoV-19/Gambia/NPHL-2626/2020|EPI ISL 561284|B.1.1.293|Gambia|2020	Africa|hCoV-19/South Africa/LR00080/2020|EPI ISL 514391|B.1.5.19|South Africa|2020-07-13	0.0004131755	Africa
Africa|hCoV-19/Gambia/NPHL-2640/2020|EPI ISL 561285|B.1.5.12|Gambia|2020-06-17	Africa|hCoV-19/South Africa/LR00080/2020|EPI ISL 514391|B.1.5.19|South Africa|2020-07-13	0.0003098017	Africa
Africa|hCoV-19/Gambia/NPHL-266/2020|EPI ISL 561286|B.1.5.12|Gambia|2020	Africa|hCoV-19/South Africa/LR00080/2020|EPI ISL 514391|B.1.5.19|South Africa|2020-07-13	0.0003824000	Africa
Africa|hCoV-19/Gambia/NPHL-2706/2020|EPI ISL 561287|B.1.292|Gambia|2020	Africa|hCoV-19/South Africa/LR00080/2020|EPI ISL 514391|B.1.5.19|South Africa|2020-07-13	0.0004475392	Africa
Africa|hCoV-19/Gambia/NPHL-2712/2020|EPI ISL 561288|B.1.5.12|Gambia|2020-08-03	Africa|hCoV-19/South Africa/LR00080/2020|EPI ISL 514391|B.1.5.19|South Africa|2020-07-13	0.0004131329	Africa
Africa|hCoV-19/Gambia/NPHL-2727/2020|EPI ISL 561289|B.1.5.12|Gambia|2020-08-04	Africa|hCoV-19/South Africa/LR00080/2020|EPI ISL 514391|B.1.5.19|South Africa|2020-07-13	0.0004131145	Africa
Africa|hCoV-19/Gambia/NPHL-2729/2020|EPI ISL 561290|B.1.1|Gambia|2020-07-23	Africa|hCoV-19/South Africa/LR00080/2020|EPI ISL 514391|B.1.5.19|South Africa|2020-07-13	0.0005509405	Africa
Africa|hCoV-19/Gambia/NPHL-2736/2020|EPI ISL 561291|B.1.1.242|Gambia|2020-07-25	Africa|hCoV-19/South Africa/LR00080/2020|EPI ISL 514391|B.1.5.19|South Africa|2020-07-13	0.0005853745	Africa
Africa|hCoV-19/Gambia/NPHL-2759/2020|EPI ISL 561292|B.1.5.12|Gambia|2020-08-07	Africa|hCoV-19/South Africa/LR00080/2020|EPI ISL 514391|B.1.5.19|South Africa|2020-07-13	0.0003787143	Africa
Africa|hCoV-19/Gambia/NPHL-2762/2020|EPI ISL 561293|B.1.5.12|Gambia|2020-07-25	Africa|hCoV-19/South Africa/LR00080/2020|EPI ISL 514391|B.1.5.19|South Africa|2020-07-13	0.0004475590	Africa
Africa|hCoV-19/Gambia/NPHL-2767/2020|EPI ISL 561294|B.1.1.293|Gambia|2020-07-25	Africa|hCoV-19/South Africa/LR00080/2020|EPI ISL 514391|B.1.5.19|South Africa|2020-07-13	0.0005164730	Africa
Africa|hCoV-19/Gambia/NPHL-2768/2020|EPI ISL 561295|B.1.1.293|Gambia|2020-07-27	Africa|hCoV-19/South Africa/LR00080/2020|EPI ISL 514391|B.1.5.19|South Africa|2020-07-13	0.0004820316	Africa
Africa|hCoV-19/Gambia/NPHL-277/2020|EPI ISL 561296|B.1.5.12|Gambia|2020	Africa|hCoV-19/South Africa/LR00080/2020|EPI ISL 514391|B.1.5.19|South Africa|2020-07-13	0.0004131245	Africa
Africa|hCoV-19/Gambia/NPHL-2785/2020|EPI ISL 561297|B.1.1.242|Gambia|2020-07-27	Africa|hCoV-19/South Africa/LR00080/2020|EPI ISL 514391|B.1.5.19|South Africa|2020-07-13	0.0005164802	Africa
Africa|hCoV-19/Gambia/NPHL-2790/2020|EPI ISL 561298|B.1.1.293|Gambia|2020	Africa|hCoV-19/South Africa/LR00080/2020|EPI ISL 514391|B.1.5.19|South Africa|2020-07-13	0.0005509405	Africa
Africa|hCoV-19/Gambia/NPHL-2825/2020|EPI ISL 561299|B.1.5.12|Gambia|2020	Africa|hCoV-19/South Africa/LR00080/2020|EPI ISL 514391|B.1.5.19|South Africa|2020-07-13	0.0003786452	Africa
Africa|hCoV-19/Gambia/NPHL-287/2020|EPI ISL 561300|B.1.1.293|Gambia|2020	Africa|hCoV-19/South Africa/LR00080/2020|EPI ISL 514391|B.1.5.19|South Africa|2020-07-13	0.0005165014	Africa
Africa|hCoV-19/Gambia/NPHL-2889/2020|EPI ISL 561301|B.1.5.12|Gambia|2020	Africa|hCoV-19/South Africa/LR00080/2020|EPI ISL 514391|B.1.5.19|South Africa|2020-07-13	0.0004526852	Africa
Africa|hCoV-19/Gambia/NPHL-2892/2020|EPI ISL 561302|B.1.5.12|Gambia|2020-09-07	Africa|hCoV-19/South Africa/LR00080/2020|EPI ISL 514391|B.1.5.19|South Africa|2020-07-13	0.0004526852	Africa
Africa|hCoV-19/Gambia/NPHL-290/2020|EPI ISL 561303|B.1.1.293|Gambia|2020	Africa|hCoV-19/South Africa/LR00080/2020|EPI ISL 514391|B.1.5.19|South Africa|2020-07-13	0.0004820312	Africa
Africa|hCoV-19/Gambia/NPHL-2909/2020|EPI ISL 561304|B.1.1.293|Gambia|2020-07-26	Africa|hCoV-19/South Africa/LR00080/2020|EPI ISL 514391|B.1.5.19|South Africa|2020-07-13	0.0005164961	Africa
Africa|hCoV-19/Gambia/NPHL-2984/2020|EPI ISL 561307|B.1.1.293|Gambia|2020	Africa|hCoV-19/South Africa/LR00080/2020|EPI ISL 514391|B.1.5.19|South Africa|2020-07-13	0.0005509651	Africa
Africa|hCoV-19/Gambia/NPHL-299/2020|EPI ISL 561308|B.1.1.293|Gambia|2020	Africa|hCoV-19/South Africa/LR00080/2020|EPI ISL 514391|B.1.5.19|South Africa|2020-07-13	0.0005164836	Africa
Africa|hCoV-19/Gambia/NPHL-3047/2020|EPI ISL 561309|B.1.5.12|Gambia|2020-07-28	Africa|hCoV-19/South Africa/LR00080/2020|EPI ISL 514391|B.1.5.19|South Africa|2020-07-13	0.0004519613	Africa
Africa|hCoV-19/Gambia/NPHL-3055/2020|EPI ISL 561310|B.1.5.12|Gambia|2020-07-17	Africa|hCoV-19/South Africa/LR00080/2020|EPI ISL 514391|B.1.5.19|South Africa|2020-07-13	0.0004475587	Africa
Africa|hCoV-19/Gambia/NPHL-3062/2020|EPI ISL 561311|B.1.5.12|Gambia|2020	Africa|hCoV-19/South Africa/LR00080/2020|EPI ISL 514391|B.1.5.19|South Africa|2020-07-13	0.0004519613	Africa
Africa|hCoV-19/Gambia/NPHL-3079/2020|EPI ISL 561312|B.1.5.12|Gambia|2020-07-27	Africa|hCoV-19/South Africa/LR00080/2020|EPI ISL 514391|B.1.5.19|South Africa|2020-07-13	0.0004526852	Africa
Africa|hCoV-19/Gambia/NPHL-3206/2020|EPI ISL 561313|B.1.1.293|Gambia|2020	Africa|hCoV-19/South Africa/LR00080/2020|EPI ISL 514391|B.1.5.19|South Africa|2020-07-13	0.0005854002	Africa
Africa|hCoV-19/Gambia/NPHL-3254/2020|EPI ISL 561315|B.1.5.12|Gambia|2020-07-28	Africa|hCoV-19/South Africa/LR00080/2020|EPI ISL 514391|B.1.5.19|South Africa|2020-07-13	0.0004482689	Africa
Africa|hCoV-19/Gambia/NPHL-3281/2020|EPI ISL 561316|B.1.1|Gambia|2020-07-28	Africa|hCoV-19/South Africa/LR00080/2020|EPI ISL 514391|B.1.5.19|South Africa|2020-07-13	0.0005711663	Africa
Africa|hCoV-19/Gambia/NPHL-483B/2020|EPI ISL 561318|B.1.1|Gambia|2020	Africa|hCoV-19/South Africa/LR00080/2020|EPI ISL 514391|B.1.5.19|South Africa|2020-07-13	0.0006071330	Africa
Africa|hCoV-19/Gambia/NPHL-704/2020|EPI ISL 561320|B.1.1.293|Gambia|2020	Africa|hCoV-19/South Africa/LR00080/2020|EPI ISL 514391|B.1.5.19|South Africa|2020-07-13	0.0007304411	Africa
Africa|hCoV-19/Gambia/NPHL-737/2020|EPI ISL 561323|B.1.1.293|Gambia|2020	Africa|hCoV-19/South Africa/LR00080/2020|EPI ISL 514391|B.1.5.19|South Africa|2020-07-13	0.0004519524	Africa
Africa|hCoV-19/Gambia/NPHL-748/2020|EPI ISL 561324|B.1.1|Gambia|2020	Africa|hCoV-19/South Africa/LR00080/2020|EPI ISL 514391|B.1.5.19|South Africa|2020-07-13	0.0005165140	Africa
Africa|hCoV-19/Gambia/NPHL-758/2020|EPI ISL 561326|B.1.1.293|Gambia|2020	Africa|hCoV-19/South Africa/LR00080/2020|EPI ISL 514391|B.1.5.19|South Africa|2020-07-13	0.0003505618	Africa
Africa|hCoV-19/Gambia/NPHL-760/2020|EPI ISL 561327|B.1.5|Gambia|2020	Africa|hCoV-19/South Africa/LR00080/2020|EPI ISL 514391|B.1.5.19|South Africa|2020-07-13	0.0002775100	Africa
Africa|hCoV-19/Gambia/NPHL-790/2020|EPI ISL 561329|B.1.5|Gambia|2020	Africa|hCoV-19/South Africa/LR00080/2020|EPI ISL 514391|B.1.5.19|South Africa|2020-07-13	0.0002432017	Africa
Africa|hCoV-19/Gambia/NPHL-923/2020|EPI ISL 561330|B.1.5.12|Gambia|2020	Africa|hCoV-19/South Africa/LR00080/2020|EPI ISL 514391|B.1.5.19|South Africa|2020-07-13	0.0003442395	Africa
Africa|hCoV-19/Gambia/NPHL-930/2020|EPI ISL 561331|B.1.5|Gambia|2020	Africa|hCoV-19/South Africa/LR00080/2020|EPI ISL 514391|B.1.5.19|South Africa|2020-07-13	0.0002779535	Africa
Africa|hCoV-19/Gambia/NPHL-941/2020|EPI ISL 561332|B.1.5.12|Gambia|2020	Africa|hCoV-19/South Africa/LR00080/2020|EPI ISL 514391|B.1.5.19|South Africa|2020-07-13	0.0003786621	Africa
Africa|hCoV-19/Gambia/NPHL-956/2020|EPI ISL 561334|B.1.5.12|Gambia|2020	Africa|hCoV-19/South Africa/LR00080/2020|EPI ISL 514391|B.1.5.19|South Africa|2020-07-13	0.0003821529	Africa
Africa|hCoV-19/Ghana/1651 S3/2020|EPI ISL 422387|A.11|Ghana|2020-03-25	Africa|hCoV-19/South Africa/LR00080/2020|EPI ISL 514391|B.1.5.19|South Africa|2020-07-13	0.0005643549	Africa
Africa|hCoV-19/Ghana/1659 S14/2020|EPI ISL 422405|B.1.220|Ghana|2020-03-25	Africa|hCoV-19/South Africa/LR00080/2020|EPI ISL 514391|B.1.5.19|South Africa|2020-07-13	0.0002825571	Africa
Africa|hCoV-19/Ghana/2230 S4/2020|EPI ISL 422390|B.40|Ghana|2020-03-25	Africa|hCoV-19/South Africa/LR00080/2020|EPI ISL 514391|B.1.5.19|South Africa|2020-07-13	0.0005176675	Africa
Africa|hCoV-19/Ghana/2333 S5/2020|EPI ISL 422394|B.1.3|Ghana|2020-03-27	Africa|hCoV-19/South Africa/LR00080/2020|EPI ISL 514391|B.1.5.19|South Africa|2020-07-13	0.0004173231	Africa
Africa|hCoV-19/Ghana/2573 S27/2020|EPI ISL 515082|A|Ghana|2020-03-29	Africa|hCoV-19/South Africa/LR00080/2020|EPI ISL 514391|B.1.5.19|South Africa|2020-07-13	0.0007278229	Africa
Africa|hCoV-19/Ghana/2666 S32/2020|EPI ISL 515083|A|Ghana|2020-03-27	Africa|hCoV-19/South Africa/LR00080/2020|EPI ISL 514391|B.1.5.19|South Africa|2020-07-13	0.0002442452	Africa
Africa|hCoV-19/Ghana/2709 S25/2020|EPI ISL 515084|B.1|Ghana|2020-03-28	Africa|hCoV-19/South Africa/LR00080/2020|EPI ISL 514391|B.1.5.19|South Africa|2020-07-13	0.0003789306	Africa
Africa|hCoV-19/Ghana/2828 S6/2020|EPI ISL 422397|A.11|Ghana|2020-03-29	Africa|hCoV-19/South Africa/LR00080/2020|EPI ISL 514391|B.1.5.19|South Africa|2020-07-13	0.0006913131	Africa
Africa|hCoV-19/Ghana/2852 S30/2020|EPI ISL 515085|B.6|Ghana|2020-03-28	Africa|hCoV-19/South Africa/LR00080/2020|EPI ISL 514391|B.1.5.19|South Africa|2020-07-13	0.0003478479	Africa
Africa|hCoV-19/Ghana/2914 S8/2020|EPI ISL 422399|B.1.1|Ghana|2020-03-30	Africa|hCoV-19/South Africa/LR00080/2020|EPI ISL 514391|B.1.5.19|South Africa|2020-07-13	0.0003847644	Africa
Africa|hCoV-19/Ghana/34927 S20/2020|EPI ISL 515086|A.11|Ghana|2020-05-23	Africa|hCoV-19/South Africa/LR00080/2020|EPI ISL 514391|B.1.5.19|South Africa|2020-07-13	0.0006239024	Africa
Africa|hCoV-19/Ghana/34928 S21/2020|EPI ISL 515087|A.11|Ghana|2020-05-23	Africa|hCoV-19/South Africa/LR00080/2020|EPI ISL 514391|B.1.5.19|South Africa|2020-07-13	0.0007280930	Africa
Africa|hCoV-19/Ghana/34980 S22/2020|EPI ISL 515088|B.1.1|Ghana|2020-05-23	Africa|hCoV-19/South Africa/LR00080/2020|EPI ISL 514391|B.1.5.19|South Africa|2020-07-13	0.0003845400	Africa
Africa|hCoV-19/Ghana/34983 S40/2020|EPI ISL 515089|B.1.1|Ghana|2020-05-23	Africa|hCoV-19/South Africa/LR00080/2020|EPI ISL 514391|B.1.5.19|South Africa|2020-07-13	0.0004505854	Africa
Africa|hCoV-19/Ghana/35012 S17/2020|EPI ISL 515090|B.1.1|Ghana|2020-05-23	Africa|hCoV-19/South Africa/LR00080/2020|EPI ISL 514391|B.1.5.19|South Africa|2020-07-13	0.0004476070	Africa
Africa|hCoV-19/Ghana/35019 S18/2020|EPI ISL 515091|B.1.1|Ghana|2020-05-23	Africa|hCoV-19/South Africa/LR00080/2020|EPI ISL 514391|B.1.5.19|South Africa|2020-07-13	0.0003471117	Africa
Africa|hCoV-19/Ghana/35183 S24/2020|EPI ISL 515092|A|Ghana|2020-05-24	Africa|hCoV-19/South Africa/LR00080/2020|EPI ISL 514391|B.1.5.19|South Africa|2020-07-13	0.0002104448	Africa
Africa|hCoV-19/Ghana/35280 S41/2020|EPI ISL 515093|A|Ghana|2020-05-24	Africa|hCoV-19/South Africa/LR00080/2020|EPI ISL 514391|B.1.5.19|South Africa|2020-07-13	0.0006299204	Africa
Africa|hCoV-19/Ghana/35394 S49/2020|EPI ISL 515094|B.1.1.307|Ghana|2020-05-24	Africa|hCoV-19/South Africa/LR00080/2020|EPI ISL 514391|B.1.5.19|South Africa|2020-07-13	0.0003823256	Africa
Africa|hCoV-19/Ghana/35466 S19/2020|EPI ISL 515095|B.1.1|Ghana|2020-05-24	Africa|hCoV-19/South Africa/LR00080/2020|EPI ISL 514391|B.1.5.19|South Africa|2020-07-13	0.0004158398	Africa
Africa|hCoV-19/Ghana/35563 S37/2020|EPI ISL 515096|A.11|Ghana|2020-05-24	Africa|hCoV-19/South Africa/LR00080/2020|EPI ISL 514391|B.1.5.19|South Africa|2020-07-13	0.0007575958	Africa
Africa|hCoV-19/Ghana/36523 S23/2020|EPI ISL 515097|A|Ghana|2020-05-27	Africa|hCoV-19/South Africa/LR00080/2020|EPI ISL 514391|B.1.5.19|South Africa|2020-07-13	0.0002438455	Africa
Africa|hCoV-19/Ghana/81216 S36/2020|EPI ISL 515098|A|Ghana|2020-05-20	Africa|hCoV-19/South Africa/LR00080/2020|EPI ISL 514391|B.1.5.19|South Africa|2020-07-13	0.0007270741	Africa
Africa|hCoV-19/Ghana/81219 S34/2020|EPI ISL 515099|B.1.1|Ghana|2020-05-20	Africa|hCoV-19/South Africa/LR00080/2020|EPI ISL 514391|B.1.5.19|South Africa|2020-07-13	0.0003466545	Africa
Africa|hCoV-19/Ghana/82879 S48/2020|EPI ISL 515100|B.1|Ghana|2020-05-20	Africa|hCoV-19/South Africa/LR00080/2020|EPI ISL 514391|B.1.5.19|South Africa|2020-07-13	0.0004504650	Africa
Africa|hCoV-19/Ghana/83637 S29/2020|EPI ISL 515101|B.1.1|Ghana|2020-05-22	Africa|hCoV-19/South Africa/LR00080/2020|EPI ISL 514391|B.1.5.19|South Africa|2020-07-13	0.0003802168	Africa
Africa|hCoV-19/Ghana/84049 S31/2020|EPI ISL 515102|B.1|Ghana|2020-05-25	Africa|hCoV-19/South Africa/LR00080/2020|EPI ISL 514391|B.1.5.19|South Africa|2020-07-13	0.0004831441	Africa
Africa|hCoV-19/Ghana/84162 S45/2020|EPI ISL 515103|A|Ghana|2020-04-25	Africa|hCoV-19/South Africa/LR00080/2020|EPI ISL 514391|B.1.5.19|South Africa|2020-07-13	0.0005949274	Africa
Africa|hCoV-19/Ghana/84182 S43/2020|EPI ISL 515104|B.1.1|Ghana|2020-05-25	Africa|hCoV-19/South Africa/LR00080/2020|EPI ISL 514391|B.1.5.19|South Africa|2020-07-13	0.0004894999	Africa
Africa|hCoV-19/Ghana/84210 S44/2020|EPI ISL 515105|A|Ghana|2020-05-24	Africa|hCoV-19/South Africa/LR00080/2020|EPI ISL 514391|B.1.5.19|South Africa|2020-07-13	0.0006589886	Africa
Africa|hCoV-19/Ghana/84218 S47/2020|EPI ISL 515106|A|Ghana|2020-05-25	Africa|hCoV-19/South Africa/LR00080/2020|EPI ISL 514391|B.1.5.19|South Africa|2020-07-13	0.0007340143	Africa
Africa|hCoV-19/Ghana/84260 S28/2020|EPI ISL 515107|A|Ghana|2020-05-25	Africa|hCoV-19/South Africa/LR00080/2020|EPI ISL 514391|B.1.5.19|South Africa|2020-07-13	0.0006256305	Africa
Africa|hCoV-19/Ghana/84279 S42/2020|EPI ISL 515108|B.1|Ghana|2020-05-25	Africa|hCoV-19/South Africa/LR00080/2020|EPI ISL 514391|B.1.5.19|South Africa|2020-07-13	0.0004848337	Africa
Africa|hCoV-19/Ghana/84301 S35/2020|EPI ISL 515109|A.11|Ghana|2020-05-24	Africa|hCoV-19/South Africa/LR00080/2020|EPI ISL 514391|B.1.5.19|South Africa|2020-07-13	0.0006018894	Africa
Africa|hCoV-19/Ghana/84430 S51/2020|EPI ISL 515110|B.1.1.307|Ghana|2020-05-25	Africa|hCoV-19/South Africa/LR00080/2020|EPI ISL 514391|B.1.5.19|South Africa|2020-07-13	0.0003811599	Africa
Africa|hCoV-19/Ghana/84438 S50/2020|EPI ISL 515111|A|Ghana|2020-05-24	Africa|hCoV-19/South Africa/LR00080/2020|EPI ISL 514391|B.1.5.19|South Africa|2020-07-13	0.0006232479	Africa
Africa|hCoV-19/Ghana/84484 S16/2020|EPI ISL 515112|B.1.1|Ghana|2020-05-25	Africa|hCoV-19/South Africa/LR00080/2020|EPI ISL 514391|B.1.5.19|South Africa|2020-07-13	0.0004550685	Africa
Africa|hCoV-19/Ghana/KATH23/2020|EPI ISL 515181|A.11|Ghana|2020-03-22	Africa|hCoV-19/South Africa/LR00080/2020|EPI ISL 514391|B.1.5.19|South Africa|2020-07-13	0.0005853948	Africa
Africa|hCoV-19/Ghana/TTH10/2020|EPI ISL 515182|A|Ghana|2020-03-27	Africa|hCoV-19/South Africa/LR00080/2020|EPI ISL 514391|B.1.5.19|South Africa|2020-07-13	0.0005508915	Africa
Africa|hCoV-19/Ghana/TTH11/2020|EPI ISL 515183|A|Ghana|2020-03-27	Africa|hCoV-19/South Africa/LR00080/2020|EPI ISL 514391|B.1.5.19|South Africa|2020-07-13	0.0005527563	Africa
Africa|hCoV-19/Ghana/TTH6/2020|EPI ISL 515248|A|Ghana|2020-03-27	Africa|hCoV-19/South Africa/LR00080/2020|EPI ISL 514391|B.1.5.19|South Africa|2020-07-13	0.0006153582	Africa
Africa|hCoV-19/Kenya/C1092/2020|EPI ISL 457849|B.1.5|Kenya|2020-04-18	Africa|hCoV-19/South Africa/LR00080/2020|EPI ISL 514391|B.1.5.19|South Africa|2020-07-13	0.0002485508	Africa
Africa|hCoV-19/Kenya/C1102/2020|EPI ISL 568708|B.1.5|Kenya|2020-04-19	Africa|hCoV-19/South Africa/LR00080/2020|EPI ISL 514391|B.1.5.19|South Africa|2020-07-13	0.0003129541	Africa
Africa|hCoV-19/Kenya/C1162/2020|EPI ISL 457850|B.1.5|Kenya|2020-04-19	Africa|hCoV-19/South Africa/LR00080/2020|EPI ISL 514391|B.1.5.19|South Africa|2020-07-13	0.0002460390	Africa
Africa|hCoV-19/Kenya/C1216/2020|EPI ISL 457854|B.1.5|Kenya|2020-04-19	Africa|hCoV-19/South Africa/LR00080/2020|EPI ISL 514391|B.1.5.19|South Africa|2020-07-13	0.0002753676	Africa
Africa|hCoV-19/Kenya/C1292/2020|EPI ISL 457856|B|Kenya|2020-04-20	Africa|hCoV-19/South Africa/LR00080/2020|EPI ISL 514391|B.1.5.19|South Africa|2020-07-13	0.0002784080	Africa
Africa|hCoV-19/Kenya/C1357/2020|EPI ISL 457858|B.1.5|Kenya|2020-04-20	Africa|hCoV-19/South Africa/LR00080/2020|EPI ISL 514391|B.1.5.19|South Africa|2020-07-13	0.0002140172	Africa
Africa|hCoV-19/Kenya/C1422/2020|EPI ISL 457861|B.1|Kenya|2020-04-20	Africa|hCoV-19/South Africa/LR00080/2020|EPI ISL 514391|B.1.5.19|South Africa|2020-07-13	0.0002508638	Africa
Africa|hCoV-19/Kenya/C1499/2020|EPI ISL 457863|B.1.5|Kenya|2020-04-20	Africa|hCoV-19/South Africa/LR00080/2020|EPI ISL 514391|B.1.5.19|South Africa|2020-07-13	0.0002783826	Africa
Africa|hCoV-19/Kenya/C1646/2020|EPI ISL 457865|B.1.5|Kenya|2020-04-21	Africa|hCoV-19/South Africa/LR00080/2020|EPI ISL 514391|B.1.5.19|South Africa|2020-07-13	0.0002186488	Africa
Africa|hCoV-19/Kenya/C1739/2020|EPI ISL 457866|B|Kenya|2020-04-22	Africa|hCoV-19/South Africa/LR00080/2020|EPI ISL 514391|B.1.5.19|South Africa|2020-07-13	0.0002501262	Africa
Africa|hCoV-19/Kenya/C1751/2020|EPI ISL 457867|B.1.5|Kenya|2020-04-22	Africa|hCoV-19/South Africa/LR00080/2020|EPI ISL 514391|B.1.5.19|South Africa|2020-07-13	0.0002409416	Africa
Africa|hCoV-19/Kenya/C21582/2020|EPI ISL 568872|B.1|Kenya|2020-06-22	Africa|hCoV-19/South Africa/LR00080/2020|EPI ISL 514391|B.1.5.19|South Africa|2020-07-13	0.0004820199	Africa
Africa|hCoV-19/Kenya/C22/2020|EPI ISL 457845|B.1.5|Kenya|2020-03-17	Africa|hCoV-19/South Africa/LR00080/2020|EPI ISL 514391|B.1.5.19|South Africa|2020-07-13	0.0002523988	Africa
Africa|hCoV-19/Kenya/C2439/2020|EPI ISL 457877|B.1.5|Kenya|2020-04-24	Africa|hCoV-19/South Africa/LR00080/2020|EPI ISL 514391|B.1.5.19|South Africa|2020-07-13	0.0003130236	Africa
Africa|hCoV-19/Kenya/C2449/2020|EPI ISL 457878|B.1.5|Kenya|2020-04-24	Africa|hCoV-19/South Africa/LR00080/2020|EPI ISL 514391|B.1.5.19|South Africa|2020-07-13	0.0003154736	Africa
Africa|hCoV-19/Kenya/C2469/2020|EPI ISL 457879|B.1.5|Kenya|2020-04-24	Africa|hCoV-19/South Africa/LR00080/2020|EPI ISL 514391|B.1.5.19|South Africa|2020-07-13	0.0002446037	Africa
Africa|hCoV-19/Kenya/C253/2020|EPI ISL 457868|B.1|Kenya|2020-04-03	Africa|hCoV-19/South Africa/LR00080/2020|EPI ISL 514391|B.1.5.19|South Africa|2020-07-13	0.0002753802	Africa
Africa|hCoV-19/Kenya/C256/2020|EPI ISL 568697|B.1.5|Kenya|2020-04-04	Africa|hCoV-19/South Africa/LR00080/2020|EPI ISL 514391|B.1.5.19|South Africa|2020-07-13	0.0002863663	Africa
Africa|hCoV-19/Kenya/C2582/2020|EPI ISL 457883|B.1.5|Kenya|2020-04-25	Africa|hCoV-19/South Africa/LR00080/2020|EPI ISL 514391|B.1.5.19|South Africa|2020-07-13	0.0002836687	Africa
Africa|hCoV-19/Kenya/C2685/2020|EPI ISL 457884|B.1.5|Kenya|2020-04-25	Africa|hCoV-19/South Africa/LR00080/2020|EPI ISL 514391|B.1.5.19|South Africa|2020-07-13	0.0002758765	Africa
Africa|hCoV-19/Kenya/C2777/2020|EPI ISL 457887|B.1|Kenya|2020-04-26	Africa|hCoV-19/South Africa/LR00080/2020|EPI ISL 514391|B.1.5.19|South Africa|2020-07-13	0.0002185374	Africa
Africa|hCoV-19/Kenya/C2826/2020|EPI ISL 457891|B.1.5|Kenya|2020-04-27	Africa|hCoV-19/South Africa/LR00080/2020|EPI ISL 514391|B.1.5.19|South Africa|2020-07-13	0.0002434299	Africa
Africa|hCoV-19/Kenya/C2847/2020|EPI ISL 457892|B.1.5|Kenya|2020-04-27	Africa|hCoV-19/South Africa/LR00080/2020|EPI ISL 514391|B.1.5.19|South Africa|2020-07-13	0.0002160978	Africa
Africa|hCoV-19/Kenya/C293/2020|EPI ISL 457871|A|Kenya|2020-04-04	Africa|hCoV-19/South Africa/LR00080/2020|EPI ISL 514391|B.1.5.19|South Africa|2020-07-13	0.0005716506	Africa
Africa|hCoV-19/Kenya/C310/2020|EPI ISL 457874|B.4|Kenya|2020-04-04	Africa|hCoV-19/South Africa/LR00080/2020|EPI ISL 514391|B.1.5.19|South Africa|2020-07-13	0.0007375312	Africa
Africa|hCoV-19/Kenya/C3129/2020|EPI ISL 457897|B.1.5|Kenya|2020-04-28	Africa|hCoV-19/South Africa/LR00080/2020|EPI ISL 514391|B.1.5.19|South Africa|2020-07-13	0.0002768705	Africa
Africa|hCoV-19/Kenya/C314/2020|EPI ISL 457875|A|Kenya|2020-04-04	Africa|hCoV-19/South Africa/LR00080/2020|EPI ISL 514391|B.1.5.19|South Africa|2020-07-13	0.0006197933	Africa
Africa|hCoV-19/Kenya/C316/2020|EPI ISL 457876|B.4|Kenya|2020-04-04	Africa|hCoV-19/South Africa/LR00080/2020|EPI ISL 514391|B.1.5.19|South Africa|2020-07-13	0.0007444936	Africa
Africa|hCoV-19/Kenya/C3194/2020|EPI ISL 457901|B.1.5|Kenya|2020-04-28	Africa|hCoV-19/South Africa/LR00080/2020|EPI ISL 514391|B.1.5.19|South Africa|2020-07-13	0.0003191335	Africa
Africa|hCoV-19/Kenya/C3205/2020|EPI ISL 457902|B.1.5|Kenya|2020-04-28	Africa|hCoV-19/South Africa/LR00080/2020|EPI ISL 514391|B.1.5.19|South Africa|2020-07-13	0.0002459092	Africa
Africa|hCoV-19/Kenya/C3208/2020|EPI ISL 457903|B.1.5|Kenya|2020-04-28	Africa|hCoV-19/South Africa/LR00080/2020|EPI ISL 514391|B.1.5.19|South Africa|2020-07-13	0.0002490584	Africa
Africa|hCoV-19/Kenya/C3381/2020|EPI ISL 568714|B.1.5|Kenya|2020-04-30	Africa|hCoV-19/South Africa/LR00080/2020|EPI ISL 514391|B.1.5.19|South Africa|2020-07-13	0.0002782112	Africa
Africa|hCoV-19/Kenya/C3427/2020|EPI ISL 457906|B.1.5|Kenya|2020-04-29	Africa|hCoV-19/South Africa/LR00080/2020|EPI ISL 514391|B.1.5.19|South Africa|2020-07-13	0.0002779400	Africa
Africa|hCoV-19/Kenya/C3457/2020|EPI ISL 568715|B.1|Kenya|2020-04-30	Africa|hCoV-19/South Africa/LR00080/2020|EPI ISL 514391|B.1.5.19|South Africa|2020-07-13	0.0003515596	Africa
Africa|hCoV-19/Kenya/C3739/2020|EPI ISL 568717|B.1.5|Kenya|2020-05-04	Africa|hCoV-19/South Africa/LR00080/2020|EPI ISL 514391|B.1.5.19|South Africa|2020-07-13	0.0002434297	Africa
Africa|hCoV-19/Kenya/C389/2020|EPI ISL 568698|B.1.5|Kenya|2020-04-07	Africa|hCoV-19/South Africa/LR00080/2020|EPI ISL 514391|B.1.5.19|South Africa|2020-07-13	0.0002456421	Africa
Africa|hCoV-19/Kenya/C3980/2020|EPI ISL 568719|B.1|Kenya|2020-05-05	Africa|hCoV-19/South Africa/LR00080/2020|EPI ISL 514391|B.1.5.19|South Africa|2020-07-13	0.0002801764	Africa
Africa|hCoV-19/Kenya/C4083/2020|EPI ISL 568721|B.1.5|Kenya|2020-05-05	Africa|hCoV-19/South Africa/LR00080/2020|EPI ISL 514391|B.1.5.19|South Africa|2020-07-13	0.0002877214	Africa
Africa|hCoV-19/Kenya/C4195/2020|EPI ISL 568723|B.1.5|Kenya|2020-06-05	Africa|hCoV-19/South Africa/LR00080/2020|EPI ISL 514391|B.1.5.19|South Africa|2020-07-13	0.0002434300	Africa
Africa|hCoV-19/Kenya/C4199/2020|EPI ISL 568724|B.1.5|Kenya|2020-05-06	Africa|hCoV-19/South Africa/LR00080/2020|EPI ISL 514391|B.1.5.19|South Africa|2020-07-13	0.0002810810	Africa
Africa|hCoV-19/Kenya/C4214/2020|EPI ISL 568725|B.1|Kenya|2020-06-05	Africa|hCoV-19/South Africa/LR00080/2020|EPI ISL 514391|B.1.5.19|South Africa|2020-07-13	0.0002753680	Africa
Africa|hCoV-19/Kenya/C4419/2020|EPI ISL 568727|B.1|Kenya|2020-05-07	Africa|hCoV-19/South Africa/LR00080/2020|EPI ISL 514391|B.1.5.19|South Africa|2020-07-13	0.0003445645	Africa
Africa|hCoV-19/Kenya/C4420/2020|EPI ISL 568728|B.1.5|Kenya|2020-05-07	Africa|hCoV-19/South Africa/LR00080/2020|EPI ISL 514391|B.1.5.19|South Africa|2020-07-13	0.0002836818	Africa
Africa|hCoV-19/Kenya/C4585/2020|EPI ISL 568730|B.1.5|Kenya|2020-05-08	Africa|hCoV-19/South Africa/LR00080/2020|EPI ISL 514391|B.1.5.19|South Africa|2020-07-13	0.0002782240	Africa
Africa|hCoV-19/Kenya/C460/2020|EPI ISL 457910|B.1.5|Kenya|2020-04-08	Africa|hCoV-19/South Africa/LR00080/2020|EPI ISL 514391|B.1.5.19|South Africa|2020-07-13	0.0002497961	Africa
Africa|hCoV-19/Kenya/C4691/2020|EPI ISL 568733|B.1.5|Kenya|2020-05-09	Africa|hCoV-19/South Africa/LR00080/2020|EPI ISL 514391|B.1.5.19|South Africa|2020-07-13	0.0002463594	Africa
Africa|hCoV-19/Kenya/C4710/2020|EPI ISL 568735|B.1.5|Kenya|2020-05-08	Africa|hCoV-19/South Africa/LR00080/2020|EPI ISL 514391|B.1.5.19|South Africa|2020-07-13	0.0003442394	Africa
Africa|hCoV-19/Kenya/C4717/2020|EPI ISL 568737|B.1.5|Kenya|2020-05-08	Africa|hCoV-19/South Africa/LR00080/2020|EPI ISL 514391|B.1.5.19|South Africa|2020-07-13	0.0002547152	Africa
Africa|hCoV-19/Kenya/C4872/2020|EPI ISL 568741|B.1.5|Kenya|2020-05-08	Africa|hCoV-19/South Africa/LR00080/2020|EPI ISL 514391|B.1.5.19|South Africa|2020-07-13	0.0002809000	Africa
Africa|hCoV-19/Kenya/C4895/2020|EPI ISL 568742|B.1.5|Kenya|2020-05-08	Africa|hCoV-19/South Africa/LR00080/2020|EPI ISL 514391|B.1.5.19|South Africa|2020-07-13	0.0003514488	Africa
Africa|hCoV-19/Kenya/C5008/2020|EPI ISL 568744|B.1|Kenya|2020-05-08	Africa|hCoV-19/South Africa/LR00080/2020|EPI ISL 514391|B.1.5.19|South Africa|2020-07-13	0.0002841291	Africa
Africa|hCoV-19/Kenya/C5011/2020|EPI ISL 568745|B.1.5|Kenya|2020-05-08	Africa|hCoV-19/South Africa/LR00080/2020|EPI ISL 514391|B.1.5.19|South Africa|2020-07-13	0.0003132591	Africa
Africa|hCoV-19/Kenya/C5119/2020|EPI ISL 568750|B.1|Kenya|2020-05-09	Africa|hCoV-19/South Africa/LR00080/2020|EPI ISL 514391|B.1.5.19|South Africa|2020-07-13	0.0002782434	Africa
Africa|hCoV-19/Kenya/C5177/2020|EPI ISL 568752|B.1.5|Kenya|2020-05-09	Africa|hCoV-19/South Africa/LR00080/2020|EPI ISL 514391|B.1.5.19|South Africa|2020-07-13	0.0002811145	Africa
Africa|hCoV-19/Kenya/C5178/2020|EPI ISL 568753|B.1.5|Kenya|2020-05-09	Africa|hCoV-19/South Africa/LR00080/2020|EPI ISL 514391|B.1.5.19|South Africa|2020-07-13	0.0002509628	Africa
Africa|hCoV-19/Kenya/C5246/2020|EPI ISL 568754|B.1.5|Kenya|2020-05-09	Africa|hCoV-19/South Africa/LR00080/2020|EPI ISL 514391|B.1.5.19|South Africa|2020-07-13	0.0002785281	Africa
Africa|hCoV-19/Kenya/C5288/2020|EPI ISL 568755|B.1.5|Kenya|2020-05-10	Africa|hCoV-19/South Africa/LR00080/2020|EPI ISL 514391|B.1.5.19|South Africa|2020-07-13	0.0003517924	Africa
Africa|hCoV-19/Kenya/C5289/2020|EPI ISL 568756|B.1.5|Kenya|2020-05-10	Africa|hCoV-19/South Africa/LR00080/2020|EPI ISL 514391|B.1.5.19|South Africa|2020-07-13	0.0002151063	Africa
Africa|hCoV-19/Kenya/C5328/2020|EPI ISL 568760|B.1.5|Kenya|2020-05-10	Africa|hCoV-19/South Africa/LR00080/2020|EPI ISL 514391|B.1.5.19|South Africa|2020-07-13	0.0002811667	Africa
Africa|hCoV-19/Kenya/C5335/2020|EPI ISL 568762|B.1.5|Kenya|2020-05-10	Africa|hCoV-19/South Africa/LR00080/2020|EPI ISL 514391|B.1.5.19|South Africa|2020-07-13	0.0002814140	Africa
Africa|hCoV-19/Kenya/C5384/2020|EPI ISL 568764|B.1.5|Kenya|2020-05-10	Africa|hCoV-19/South Africa/LR00080/2020|EPI ISL 514391|B.1.5.19|South Africa|2020-07-13	0.0003442394	Africa
Africa|hCoV-19/Kenya/C54/2020|EPI ISL 457847|B.1|Kenya|2020-03-24	Africa|hCoV-19/South Africa/LR00080/2020|EPI ISL 514391|B.1.5.19|South Africa|2020-07-13	0.0003158501	Africa
Africa|hCoV-19/Kenya/C544/2020|EPI ISL 457911|B.1.5|Kenya|2020-04-10	Africa|hCoV-19/South Africa/LR00080/2020|EPI ISL 514391|B.1.5.19|South Africa|2020-07-13	0.0002498052	Africa
Africa|hCoV-19/Kenya/C5442/2020|EPI ISL 568767|B.1.5|Kenya|2020-05-10	Africa|hCoV-19/South Africa/LR00080/2020|EPI ISL 514391|B.1.5.19|South Africa|2020-07-13	0.0003130237	Africa
Africa|hCoV-19/Kenya/C569/2020|EPI ISL 568700|B.1|Kenya|2020-04-12	Africa|hCoV-19/South Africa/LR00080/2020|EPI ISL 514391|B.1.5.19|South Africa|2020-07-13	0.0002508461	Africa
Africa|hCoV-19/Kenya/C5695/2020|EPI ISL 568770|B.1.5|Kenya|2020-05-11	Africa|hCoV-19/South Africa/LR00080/2020|EPI ISL 514391|B.1.5.19|South Africa|2020-07-13	0.0003478188	Africa
Africa|hCoV-19/Kenya/C5701/2020|EPI ISL 568772|B.1|Kenya|2020-05-11	Africa|hCoV-19/South Africa/LR00080/2020|EPI ISL 514391|B.1.5.19|South Africa|2020-07-13	0.0002782308	Africa
Africa|hCoV-19/Kenya/C571/2020|EPI ISL 568702|A|Kenya|2020-04-12	Africa|hCoV-19/South Africa/LR00080/2020|EPI ISL 514391|B.1.5.19|South Africa|2020-07-13	0.0005853340	Africa
Africa|hCoV-19/Kenya/C5767/2020|EPI ISL 568773|B.1.5|Kenya|2020-05-11	Africa|hCoV-19/South Africa/LR00080/2020|EPI ISL 514391|B.1.5.19|South Africa|2020-07-13	0.0003583747	Africa
Africa|hCoV-19/Kenya/C5811/2020|EPI ISL 568775|B.1.5|Kenya|2020-05-11	Africa|hCoV-19/South Africa/LR00080/2020|EPI ISL 514391|B.1.5.19|South Africa|2020-07-13	0.0002782309	Africa
Africa|hCoV-19/Kenya/C5813/2020|EPI ISL 568776|B.1|Kenya|2020-05-11	Africa|hCoV-19/South Africa/LR00080/2020|EPI ISL 514391|B.1.5.19|South Africa|2020-07-13	0.0002811145	Africa
Africa|hCoV-19/Kenya/C5835/2020|EPI ISL 568777|B.1.5|Kenya|2020-05-12	Africa|hCoV-19/South Africa/LR00080/2020|EPI ISL 514391|B.1.5.19|South Africa|2020-07-13	0.0003160418	Africa
Africa|hCoV-19/Kenya/C587/2020|EPI ISL 457912|B.1.5|Kenya|2020-04-11	Africa|hCoV-19/South Africa/LR00080/2020|EPI ISL 514391|B.1.5.19|South Africa|2020-07-13	0.0002853374	Africa
Africa|hCoV-19/Kenya/C589/2020|EPI ISL 457913|B.1.5|Kenya|2020-04-11	Africa|hCoV-19/South Africa/LR00080/2020|EPI ISL 514391|B.1.5.19|South Africa|2020-07-13	0.0002455641	Africa
Africa|hCoV-19/Kenya/C5902/2020|EPI ISL 568779|B.1.5|Kenya|2020-05-12	Africa|hCoV-19/South Africa/LR00080/2020|EPI ISL 514391|B.1.5.19|South Africa|2020-07-13	0.0002813219	Africa
Africa|hCoV-19/Kenya/C5911/2020|EPI ISL 568780|B.1.5|Kenya|2020-05-12	Africa|hCoV-19/South Africa/LR00080/2020|EPI ISL 514391|B.1.5.19|South Africa|2020-07-13	0.0002484137	Africa
Africa|hCoV-19/Kenya/C5914/2020|EPI ISL 568782|B.1.5|Kenya|2020-05-12	Africa|hCoV-19/South Africa/LR00080/2020|EPI ISL 514391|B.1.5.19|South Africa|2020-07-13	0.0003133289	Africa
Africa|hCoV-19/Kenya/C6186/2020|EPI ISL 568787|B.1.5|Kenya|2020-05-13	Africa|hCoV-19/South Africa/LR00080/2020|EPI ISL 514391|B.1.5.19|South Africa|2020-07-13	0.0003514659	Africa
Africa|hCoV-19/Kenya/C6255/2020|EPI ISL 568790|B.1.1.33|Kenya|2020-05-13	Africa|hCoV-19/South Africa/LR00080/2020|EPI ISL 514391|B.1.5.19|South Africa|2020-07-13	0.0005221767	Africa
Africa|hCoV-19/Kenya/C6298/2020|EPI ISL 568792|B.1|Kenya|2020-05-13	Africa|hCoV-19/South Africa/LR00080/2020|EPI ISL 514391|B.1.5.19|South Africa|2020-07-13	0.0002507985	Africa
Africa|hCoV-19/Kenya/C6369/2020|EPI ISL 568794|B.1|Kenya|2020-05-14	Africa|hCoV-19/South Africa/LR00080/2020|EPI ISL 514391|B.1.5.19|South Africa|2020-07-13	0.0003220225	Africa
Africa|hCoV-19/Kenya/C6380/2020|EPI ISL 568798|B.1.5|Kenya|2020-05-15	Africa|hCoV-19/South Africa/LR00080/2020|EPI ISL 514391|B.1.5.19|South Africa|2020-07-13	0.0002151604	Africa
Africa|hCoV-19/Kenya/C6384/2020|EPI ISL 568799|B.1|Kenya|2020-05-14	Africa|hCoV-19/South Africa/LR00080/2020|EPI ISL 514391|B.1.5.19|South Africa|2020-07-13	0.0002809990	Africa
Africa|hCoV-19/Kenya/C639/2020|EPI ISL 568703|B|Kenya|2020-04-14	Africa|hCoV-19/South Africa/LR00080/2020|EPI ISL 514391|B.1.5.19|South Africa|2020-07-13	0.0005013000	Africa
Africa|hCoV-19/Kenya/C6518/2020|EPI ISL 568803|B.1.5|Kenya|2020-05-14	Africa|hCoV-19/South Africa/LR00080/2020|EPI ISL 514391|B.1.5.19|South Africa|2020-07-13	0.0003569251	Africa
Africa|hCoV-19/Kenya/C6524/2020|EPI ISL 568805|A|Kenya|2020-05-14	Africa|hCoV-19/South Africa/LR00080/2020|EPI ISL 514391|B.1.5.19|South Africa|2020-07-13	0.0006365637	Africa
Africa|hCoV-19/Kenya/C656/2020|EPI ISL 457915|B.1.5|Kenya|2020-04-13	Africa|hCoV-19/South Africa/LR00080/2020|EPI ISL 514391|B.1.5.19|South Africa|2020-07-13	0.0003098241	Africa
Africa|hCoV-19/Kenya/C6564/2020|EPI ISL 568806|B.1.5|Kenya|2020-05-14	Africa|hCoV-19/South Africa/LR00080/2020|EPI ISL 514391|B.1.5.19|South Africa|2020-07-13	0.0003618616	Africa
Africa|hCoV-19/Kenya/C6878/2020|EPI ISL 568813|B.1.1|Kenya|2020-05-15	Africa|hCoV-19/South Africa/LR00080/2020|EPI ISL 514391|B.1.5.19|South Africa|2020-07-13	0.0003621288	Africa
Africa|hCoV-19/Kenya/C6914/2020|EPI ISL 568817|B.1|Kenya|2020-05-15	Africa|hCoV-19/South Africa/LR00080/2020|EPI ISL 514391|B.1.5.19|South Africa|2020-07-13	0.0003902028	Africa
Africa|hCoV-19/Kenya/C7081/2020|EPI ISL 568824|B.1.5|Kenya|2020-05-16	Africa|hCoV-19/South Africa/LR00080/2020|EPI ISL 514391|B.1.5.19|South Africa|2020-07-13	0.0002557319	Africa
Africa|hCoV-19/Kenya/C713/2020|EPI ISL 457920|B.1.5|Kenya|2020-04-14	Africa|hCoV-19/South Africa/LR00080/2020|EPI ISL 514391|B.1.5.19|South Africa|2020-07-13	0.0002753798	Africa
Africa|hCoV-19/Kenya/C7579/2020|EPI ISL 568842|A|Kenya|2020-05-16	Africa|hCoV-19/South Africa/LR00080/2020|EPI ISL 514391|B.1.5.19|South Africa|2020-07-13	0.0006383114	Africa
Africa|hCoV-19/Kenya/C7605/2020|EPI ISL 568847|A|Kenya|2020-05-16	Africa|hCoV-19/South Africa/LR00080/2020|EPI ISL 514391|B.1.5.19|South Africa|2020-07-13	0.0006259563	Africa
Africa|hCoV-19/Kenya/C787/2020|EPI ISL 457921|B.1.5|Kenya|2020-04-15	Africa|hCoV-19/South Africa/LR00080/2020|EPI ISL 514391|B.1.5.19|South Africa|2020-07-13	0.0002409420	Africa
Africa|hCoV-19/Kenya/C7949/2020|EPI ISL 568852|B.1|Kenya|2020-05-18	Africa|hCoV-19/South Africa/LR00080/2020|EPI ISL 514391|B.1.5.19|South Africa|2020-07-13	0.0003909875	Africa
Africa|hCoV-19/Kenya/C815/2020|EPI ISL 568706|B.1|Kenya|2020-04-16	Africa|hCoV-19/South Africa/LR00080/2020|EPI ISL 514391|B.1.5.19|South Africa|2020-07-13	0.0003192683	Africa
Africa|hCoV-19/Kenya/C8240/2020|EPI ISL 568855|B.1.5|Kenya|2020-05-19	Africa|hCoV-19/South Africa/LR00080/2020|EPI ISL 514391|B.1.5.19|South Africa|2020-07-13	0.0003212172	Africa
Africa|hCoV-19/Kenya/C926/2020|EPI ISL 457928|B.1.5|Kenya|2020-04-17	Africa|hCoV-19/South Africa/LR00080/2020|EPI ISL 514391|B.1.5.19|South Africa|2020-07-13	0.0002770391	Africa
Africa|hCoV-19/Kenya/D5/2020|EPI ISL 457999|B.1|Kenya|2020-05-22	Africa|hCoV-19/South Africa/LR00080/2020|EPI ISL 514391|B.1.5.19|South Africa|2020-07-13	0.0005256347	Africa
Africa|hCoV-19/Kenya/D6/2020|EPI ISL 458000|B.40|Kenya|2020-03-17	Africa|hCoV-19/South Africa/LR00080/2020|EPI ISL 514391|B.1.5.19|South Africa|2020-07-13	0.0006569294	Africa
Africa|hCoV-19/Kenya/NIC 059/2020|EPI ISL 457827|B.40|Kenya|2020-03	Africa|hCoV-19/South Africa/LR00080/2020|EPI ISL 514391|B.1.5.19|South Africa|2020-07-13	0.0005913317	Africa
Africa|hCoV-19/Kenya/NIC 084/2020|EPI ISL 457828|B|Kenya|2020-03	Africa|hCoV-19/South Africa/LR00080/2020|EPI ISL 514391|B.1.5.19|South Africa|2020-07-13	0.0005509030	Africa
Africa|hCoV-19/Kenya/NIC 087/2020|EPI ISL 457829|B.1.1.20|Kenya|2020-03	Africa|hCoV-19/South Africa/LR00080/2020|EPI ISL 514391|B.1.5.19|South Africa|2020-07-13	0.0003816187	Africa
Africa|hCoV-19/Kenya/NIC 089/2020|EPI ISL 457830|B.1.1.20|Kenya|2020-03	Africa|hCoV-19/South Africa/LR00080/2020|EPI ISL 514391|B.1.5.19|South Africa|2020-07-13	0.0003957721	Africa
Africa|hCoV-19/Kenya/NIC 168/2020|EPI ISL 457832|B.1.255|Kenya|2020-03	Africa|hCoV-19/South Africa/LR00080/2020|EPI ISL 514391|B.1.5.19|South Africa|2020-07-13	0.0003192247	Africa
Africa|hCoV-19/Kenya/NIC 187/2020|EPI ISL 457833|B.1.5|Kenya|2020-03-20	Africa|hCoV-19/South Africa/LR00080/2020|EPI ISL 514391|B.1.5.19|South Africa|2020-07-13	0.0002409363	Africa
Africa|hCoV-19/Kenya/NIC 196/2020|EPI ISL 457834|B.1.1|Kenya|2020-03-21	Africa|hCoV-19/South Africa/LR00080/2020|EPI ISL 514391|B.1.5.19|South Africa|2020-07-13	0.0003568076	Africa
Africa|hCoV-19/Kenya/NIC 248/2020|EPI ISL 457836|B.40|Kenya|2020-03-23	Africa|hCoV-19/South Africa/LR00080/2020|EPI ISL 514391|B.1.5.19|South Africa|2020-07-13	0.0004563241	Africa
Africa|hCoV-19/Kenya/NIC 266/2020|EPI ISL 457838|B.6|Kenya|2020-03-24	Africa|hCoV-19/South Africa/LR00080/2020|EPI ISL 514391|B.1.5.19|South Africa|2020-07-13	0.0006248594	Africa
Africa|hCoV-19/Kenya/NIC 492/2020|EPI ISL 457840|B.1.5|Kenya|2020-03	Africa|hCoV-19/South Africa/LR00080/2020|EPI ISL 514391|B.1.5.19|South Africa|2020-07-13	0.0002478860	Africa
Africa|hCoV-19/Kenya/NIC 512/2020|EPI ISL 457841|B.1.5|Kenya|2020-03	Africa|hCoV-19/South Africa/LR00080/2020|EPI ISL 514391|B.1.5.19|South Africa|2020-07-13	0.0002477018	Africa
Africa|hCoV-19/Kenya/NIC 569/2020|EPI ISL 457843|B.1.1|Kenya|2020-03-29	Africa|hCoV-19/South Africa/LR00080/2020|EPI ISL 514391|B.1.5.19|South Africa|2020-07-13	0.0003786897	Africa
Africa|hCoV-19/Kenya/NIC 593/2020|EPI ISL 457844|B.1.1.316|Kenya|2020-03-29	Africa|hCoV-19/South Africa/LR00080/2020|EPI ISL 514391|B.1.5.19|South Africa|2020-07-13	0.0003863900	Africa
Africa|hCoV-19/Kenya/S052/2020|EPI ISL 457932|B.4|Kenya|2020-03-14	Africa|hCoV-19/South Africa/LR00080/2020|EPI ISL 514391|B.1.5.19|South Africa|2020-07-13	0.0007356290	Africa
Africa|hCoV-19/Kenya/S109/2020|EPI ISL 457933|B.4|Kenya|2020-03-23	Africa|hCoV-19/South Africa/LR00080/2020|EPI ISL 514391|B.1.5.19|South Africa|2020-07-13	0.0007015763	Africa
Africa|hCoV-19/Kenya/S299/2020|EPI ISL 457934|B.1.1.1|Kenya|2020-03-29	Africa|hCoV-19/South Africa/LR00080/2020|EPI ISL 514391|B.1.5.19|South Africa|2020-07-13	0.0005215666	Africa
Africa|hCoV-19/Madagascar/IP-01650/2020|EPI ISL 508862|B.1|Madagascar|2020-03-20	Africa|hCoV-19/South Africa/LR00080/2020|EPI ISL 514391|B.1.5.19|South Africa|2020-07-13	0.0003442396	Africa
Africa|hCoV-19/Madagascar/IP-01861/2020|EPI ISL 508863|B.1|Madagascar|2020-03-22	Africa|hCoV-19/South Africa/LR00080/2020|EPI ISL 514391|B.1.5.19|South Africa|2020-07-13	0.0003442395	Africa
Africa|hCoV-19/Mali/M002593/2020|EPI ISL 487446|A|Mali|2020-04-06	Africa|hCoV-19/South Africa/LR00080/2020|EPI ISL 514391|B.1.5.19|South Africa|2020-07-13	0.0006197786	Africa
Africa|hCoV-19/Mali/M002615/2020|EPI ISL 487447|A|Mali|2020-04-06	Africa|hCoV-19/South Africa/LR00080/2020|EPI ISL 514391|B.1.5.19|South Africa|2020-07-13	0.0005508915	Africa
Africa|hCoV-19/Mali/M002616/2020|EPI ISL 487448|A|Mali|2020-04-06	Africa|hCoV-19/South Africa/LR00080/2020|EPI ISL 514391|B.1.5.19|South Africa|2020-07-13	0.0005519881	Africa
Africa|hCoV-19/Mali/M002618/2020|EPI ISL 487449|A|Mali|2020-04-06	Africa|hCoV-19/South Africa/LR00080/2020|EPI ISL 514391|B.1.5.19|South Africa|2020-07-13	0.0006197810	Africa
Africa|hCoV-19/Mali/M002644/2020|EPI ISL 487450|A|Mali|2020-04-08	Africa|hCoV-19/South Africa/LR00080/2020|EPI ISL 514391|B.1.5.19|South Africa|2020-07-13	0.0006542717	Africa
Africa|hCoV-19/Mali/M002659/2020|EPI ISL 487451|A|Mali|2020-04-09	Africa|hCoV-19/South Africa/LR00080/2020|EPI ISL 514391|B.1.5.19|South Africa|2020-07-13	0.0005853344	Africa
Africa|hCoV-19/Mali/M002663/2020|EPI ISL 487452|A|Mali|2020-04-09	Africa|hCoV-19/South Africa/LR00080/2020|EPI ISL 514391|B.1.5.19|South Africa|2020-07-13	0.0006542242	Africa
Africa|hCoV-19/Mali/M002667/2020|EPI ISL 487453|B.1|Mali|2020-04-10	Africa|hCoV-19/South Africa/LR00080/2020|EPI ISL 514391|B.1.5.19|South Africa|2020-07-13	0.0003442395	Africa
Africa|hCoV-19/Mali/M002672/2020|EPI ISL 487454|B|Mali|2020-04-10	Africa|hCoV-19/South Africa/LR00080/2020|EPI ISL 514391|B.1.5.19|South Africa|2020-07-13	0.0005165871	Africa
Africa|hCoV-19/Mali/M002673/2020|EPI ISL 487455|B.1|Mali|2020-04-10	Africa|hCoV-19/South Africa/LR00080/2020|EPI ISL 514391|B.1.5.19|South Africa|2020-07-13	0.0003442325	Africa
Africa|hCoV-19/Mali/M002675/2020|EPI ISL 487456|A|Mali|2020-04-10	Africa|hCoV-19/South Africa/LR00080/2020|EPI ISL 514391|B.1.5.19|South Africa|2020-07-13	0.0005853344	Africa
Africa|hCoV-19/Mali/M002698/2020|EPI ISL 487457|A|Mali|2020-04-12	Africa|hCoV-19/South Africa/LR00080/2020|EPI ISL 514391|B.1.5.19|South Africa|2020-07-13	0.0005170607	Africa
Africa|hCoV-19/Mali/M002700/2020|EPI ISL 487458|B.1|Mali|2020-04-12	Africa|hCoV-19/South Africa/LR00080/2020|EPI ISL 514391|B.1.5.19|South Africa|2020-07-13	0.0004839691	Africa
Africa|hCoV-19/Mali/M002703/2020|EPI ISL 487459|B.1|Mali|2020-04-12	Africa|hCoV-19/South Africa/LR00080/2020|EPI ISL 514391|B.1.5.19|South Africa|2020-07-13	0.0004130958	Africa
Africa|hCoV-19/Mali/M002704/2020|EPI ISL 487460|A|Mali|2020-04-12	Africa|hCoV-19/South Africa/LR00080/2020|EPI ISL 514391|B.1.5.19|South Africa|2020-07-13	0.0005164271	Africa
Africa|hCoV-19/Mali/M002707/2020|EPI ISL 487461|A|Mali|2020-04-12	Africa|hCoV-19/South Africa/LR00080/2020|EPI ISL 514391|B.1.5.19|South Africa|2020-07-13	0.0006887021	Africa
Africa|hCoV-19/Mali/M002758/2020|EPI ISL 487462|B.1|Mali|2020-04-13	Africa|hCoV-19/South Africa/LR00080/2020|EPI ISL 514391|B.1.5.19|South Africa|2020-07-13	0.0004475807	Africa
Africa|hCoV-19/Mali/M002823/2020|EPI ISL 487463|A|Mali|2020-04-14	Africa|hCoV-19/South Africa/LR00080/2020|EPI ISL 514391|B.1.5.19|South Africa|2020-07-13	0.0006197636	Africa
Africa|hCoV-19/Mali/M002824/2020|EPI ISL 487464|B.1.3|Mali|2020-04-14	Africa|hCoV-19/South Africa/LR00080/2020|EPI ISL 514391|B.1.5.19|South Africa|2020-07-13	0.0004475591	Africa
Africa|hCoV-19/Mali/M002826/2020|EPI ISL 487465|A|Mali|2020-04-14	Africa|hCoV-19/South Africa/LR00080/2020|EPI ISL 514391|B.1.5.19|South Africa|2020-07-13	0.0005508915	Africa
Africa|hCoV-19/Mali/M002830/2020|EPI ISL 487466|B.1.275|Mali|2020-04-14	Africa|hCoV-19/South Africa/LR00080/2020|EPI ISL 514391|B.1.5.19|South Africa|2020-07-13	0.0004131414	Africa
Africa|hCoV-19/Morocco/15N/2020|EPI ISL 458150|B.1.1|Morocco|2020-05-15	Africa|hCoV-19/South Africa/LR00080/2020|EPI ISL 514391|B.1.5.19|South Africa|2020-07-13	0.0006551236	Africa
Africa|hCoV-19/Morocco/6887/2020|EPI ISL 459965|B.1.1|Morocco|2020-03-03	Africa|hCoV-19/South Africa/LR00080/2020|EPI ISL 514391|B.1.5.19|South Africa|2020-07-13	0.0003442562	Africa
Africa|hCoV-19/Morocco/6888/2020|EPI ISL 459966|B.1.1|Morocco|2020-03-15	Africa|hCoV-19/South Africa/LR00080/2020|EPI ISL 514391|B.1.5.19|South Africa|2020-07-13	0.0004475715	Africa
Africa|hCoV-19/Morocco/6889/2020|EPI ISL 459967|B.1.5|Morocco|2020-03-15	Africa|hCoV-19/South Africa/LR00080/2020|EPI ISL 514391|B.1.5.19|South Africa|2020-07-13	0.0002432187	Africa
Africa|hCoV-19/Morocco/6890/2020|EPI ISL 459968|B.1.5|Morocco|2020-03-17	Africa|hCoV-19/South Africa/LR00080/2020|EPI ISL 514391|B.1.5.19|South Africa|2020-07-13	0.0003118020	Africa
Africa|hCoV-19/Morocco/6891/2020|EPI ISL 459969|B.1.255|Morocco|2020-03-20	Africa|hCoV-19/South Africa/LR00080/2020|EPI ISL 514391|B.1.5.19|South Africa|2020-07-13	0.0003132046	Africa
Africa|hCoV-19/Morocco/6892/2020|EPI ISL 459970|B.1.5|Morocco|2020-03-17	Africa|hCoV-19/South Africa/LR00080/2020|EPI ISL 514391|B.1.5.19|South Africa|2020-07-13	0.0003133867	Africa
Africa|hCoV-19/Morocco/6893/2020|EPI ISL 459971|B.1.153|Morocco|2020-03-18	Africa|hCoV-19/South Africa/LR00080/2020|EPI ISL 514391|B.1.5.19|South Africa|2020-07-13	0.0004133307	Africa
Africa|hCoV-19/Morocco/6894/2020|EPI ISL 459972|B.1|Morocco|2020-03-20	Africa|hCoV-19/South Africa/LR00080/2020|EPI ISL 514391|B.1.5.19|South Africa|2020-07-13	0.0004475592	Africa
Africa|hCoV-19/Morocco/6895/2020|EPI ISL 459973|B.1.1|Morocco|2020-03-20	Africa|hCoV-19/South Africa/LR00080/2020|EPI ISL 514391|B.1.5.19|South Africa|2020-07-13	0.0003786896	Africa
Africa|hCoV-19/Morocco/6897/2020|EPI ISL 459975|B.1.5|Morocco|2020-03-21	Africa|hCoV-19/South Africa/LR00080/2020|EPI ISL 514391|B.1.5.19|South Africa|2020-07-13	0.0002409445	Africa
Africa|hCoV-19/Morocco/6898/2020|EPI ISL 459976|B.1|Morocco|2020-03-16	Africa|hCoV-19/South Africa/LR00080/2020|EPI ISL 514391|B.1.5.19|South Africa|2020-07-13	0.0003787051	Africa
Africa|hCoV-19/Morocco/6899/2020|EPI ISL 459977|B.1.1|Morocco|2020-04-21	Africa|hCoV-19/South Africa/LR00080/2020|EPI ISL 514391|B.1.5.19|South Africa|2020-07-13	0.0003787065	Africa
Africa|hCoV-19/Morocco/6900/2020|EPI ISL 459978|B.1.1.247|Morocco|2020-04-20	Africa|hCoV-19/South Africa/LR00080/2020|EPI ISL 514391|B.1.5.19|South Africa|2020-07-13	0.0004820414	Africa
Africa|hCoV-19/Morocco/6901/2020|EPI ISL 459979|B.1|Morocco|2020-04-19	Africa|hCoV-19/South Africa/LR00080/2020|EPI ISL 514391|B.1.5.19|South Africa|2020-07-13	0.0003786713	Africa
Africa|hCoV-19/Morocco/6902/2020|EPI ISL 459980|B.1.1|Morocco|2020-04-19	Africa|hCoV-19/South Africa/LR00080/2020|EPI ISL 514391|B.1.5.19|South Africa|2020-07-13	0.0005164837	Africa
Africa|hCoV-19/Morocco/6903/2020|EPI ISL 459981|B.1|Morocco|2020-04-19	Africa|hCoV-19/South Africa/LR00080/2020|EPI ISL 514391|B.1.5.19|South Africa|2020-07-13	0.0005164587	Africa
Africa|hCoV-19/Morocco/6904/2020|EPI ISL 459982|B.1|Morocco|2020-04-18	Africa|hCoV-19/South Africa/LR00080/2020|EPI ISL 514391|B.1.5.19|South Africa|2020-07-13	0.0004820199	Africa
Africa|hCoV-19/Morocco/6905/2020|EPI ISL 459983|B.1.1|Morocco|2020-04-21	Africa|hCoV-19/South Africa/LR00080/2020|EPI ISL 514391|B.1.5.19|South Africa|2020-07-13	0.0004476006	Africa
Africa|hCoV-19/Morocco/6906/2020|EPI ISL 459984|B.1.1|Morocco|2020-04-06	Africa|hCoV-19/South Africa/LR00080/2020|EPI ISL 514391|B.1.5.19|South Africa|2020-07-13	0.0003442562	Africa
Africa|hCoV-19/Morocco/AZ183/2020|EPI ISL 476026|B.1.1|Morocco|2020-05-11	Africa|hCoV-19/South Africa/LR00080/2020|EPI ISL 514391|B.1.5.19|South Africa|2020-07-13	0.0005509519	Africa
Africa|hCoV-19/Morocco/CA24/2020|EPI ISL 476025|B.1.1|Morocco|2020-05-02	Africa|hCoV-19/South Africa/LR00080/2020|EPI ISL 514391|B.1.5.19|South Africa|2020-07-13	0.0006888178	Africa
Africa|hCoV-19/Morocco/HMIMV-Rabat102-03/2020|EPI ISL 471456|B.1|Morocco|2020-03-31	Africa|hCoV-19/South Africa/LR00080/2020|EPI ISL 514391|B.1.5.19|South Africa|2020-07-13	0.0004820181	Africa
Africa|hCoV-19/Morocco/HMIMV-Rabat1025-04/2020|EPI ISL 471457|B.1|Morocco|2020-04-13	Africa|hCoV-19/South Africa/LR00080/2020|EPI ISL 514391|B.1.5.19|South Africa|2020-07-13	0.0003442466	Africa
Africa|hCoV-19/Morocco/HMIMV-Rabat1429-04/2020|EPI ISL 471458|B.1|Morocco|2020-04-19	Africa|hCoV-19/South Africa/LR00080/2020|EPI ISL 514391|B.1.5.19|South Africa|2020-07-13	0.0004475791	Africa
Africa|hCoV-19/Morocco/HMIMV-Rabat1435-04/2020|EPI ISL 471459|B.1|Morocco|2020-04-19	Africa|hCoV-19/South Africa/LR00080/2020|EPI ISL 514391|B.1.5.19|South Africa|2020-07-13	0.0003098017	Africa
Africa|hCoV-19/Morocco/HMIMV-Rabat1462-04/2020|EPI ISL 471460|B.1|Morocco|2020-04-19	Africa|hCoV-19/South Africa/LR00080/2020|EPI ISL 514391|B.1.5.19|South Africa|2020-07-13	0.0004131230	Africa
Africa|hCoV-19/Morocco/OUA677-19/2020|EPI ISL 451400|B.1.5|Morocco|2020-04-23	Africa|hCoV-19/South Africa/LR00080/2020|EPI ISL 514391|B.1.5.19|South Africa|2020-07-13	0.0003786973	Africa
Africa|hCoV-19/Morocco/RA85/2020|EPI ISL 467299|B.1|Morocco|2020-05-21	Africa|hCoV-19/South Africa/LR00080/2020|EPI ISL 514391|B.1.5.19|South Africa|2020-07-13	0.0008267182	Africa
Africa|hCoV-19/Morocco/RMPS-01/2020|EPI ISL 469017|B.1|Morocco|2020-04-13	Africa|hCoV-19/South Africa/LR00080/2020|EPI ISL 514391|B.1.5.19|South Africa|2020-07-13	0.0003442396	Africa
Africa|hCoV-19/Morocco/RMPS-02/2020|EPI ISL 469049|B.1|Morocco|2020-03-30	Africa|hCoV-19/South Africa/LR00080/2020|EPI ISL 514391|B.1.5.19|South Africa|2020-07-13	0.0003442549	Africa
Africa|hCoV-19/Morocco/RMPS-03/2020|EPI ISL 469051|B.1|Morocco|2020-04-03	Africa|hCoV-19/South Africa/LR00080/2020|EPI ISL 514391|B.1.5.19|South Africa|2020-07-13	0.0004475590	Africa
Africa|hCoV-19/Morocco/RMPS-04/2020|EPI ISL 469052|B.1|Morocco|2020-03-30	Africa|hCoV-19/South Africa/LR00080/2020|EPI ISL 514391|B.1.5.19|South Africa|2020-07-13	0.0003442396	Africa
Africa|hCoV-19/Morocco/RMPS-05/2020|EPI ISL 469053|B.1|Morocco|2020-03-30	Africa|hCoV-19/South Africa/LR00080/2020|EPI ISL 514391|B.1.5.19|South Africa|2020-07-13	0.0003098092	Africa
Africa|hCoV-19/Morocco/RMPS-06/2020|EPI ISL 469054|B.1|Morocco|2020-04-01	Africa|hCoV-19/South Africa/LR00080/2020|EPI ISL 514391|B.1.5.19|South Africa|2020-07-13	0.0003442395	Africa
Africa|hCoV-19/Morocco/RMPS-12/2020|EPI ISL 482737|B.1.1|Morocco|2020-05-08	Africa|hCoV-19/South Africa/LR00080/2020|EPI ISL 514391|B.1.5.19|South Africa|2020-07-13	0.0005609301	Africa
Africa|hCoV-19/Morocco/RMPS-13/2020|EPI ISL 482738|B.1|Morocco|2020-04-10	Africa|hCoV-19/South Africa/LR00080/2020|EPI ISL 514391|B.1.5.19|South Africa|2020-07-13	0.0003504513	Africa
Africa|hCoV-19/Morocco/RMPS-14/2020|EPI ISL 482739|B.1|Morocco|2020-04-22	Africa|hCoV-19/South Africa/LR00080/2020|EPI ISL 514391|B.1.5.19|South Africa|2020-07-13	0.0003575935	Africa
Africa|hCoV-19/Morocco/refstage1/2020|EPI ISL 476559|B.1.5|Morocco|2020-02-27	Africa|hCoV-19/South Africa/LR00080/2020|EPI ISL 514391|B.1.5.19|South Africa|2020-07-13	0.0002409422	Africa
Africa|hCoV-19/Nigeria/AB03-CV135/2020|EPI ISL 527872|B.1.5|Nigeria|2020-05-12	Africa|hCoV-19/South Africa/LR00080/2020|EPI ISL 514391|B.1.5.19|South Africa|2020-07-13	0.0003132111	Africa
Africa|hCoV-19/Nigeria/ED01-CV155/2020|EPI ISL 527873|B.40|Nigeria|2020-02-21	Africa|hCoV-19/South Africa/LR00080/2020|EPI ISL 514391|B.1.5.19|South Africa|2020-07-13	0.0006542667	Africa
Africa|hCoV-19/Nigeria/ED02-CV156/2020|EPI ISL 527874|B.40|Nigeria|2020-03-23	Africa|hCoV-19/South Africa/LR00080/2020|EPI ISL 514391|B.1.5.19|South Africa|2020-07-13	0.0005509028	Africa
Africa|hCoV-19/Nigeria/ED03-CV157/2020|EPI ISL 527875|B.40|Nigeria|2020-03-26	Africa|hCoV-19/South Africa/LR00080/2020|EPI ISL 514391|B.1.5.19|South Africa|2020-07-13	0.0007105177	Africa
Africa|hCoV-19/Nigeria/ED04-CV158/2020|EPI ISL 527876|A|Nigeria|2020-03-25	Africa|hCoV-19/South Africa/LR00080/2020|EPI ISL 514391|B.1.5.19|South Africa|2020-07-13	0.0005853468	Africa
Africa|hCoV-19/Nigeria/ED06-CV159/2020|EPI ISL 527877|A|Nigeria|2020-03-25	Africa|hCoV-19/South Africa/LR00080/2020|EPI ISL 514391|B.1.5.19|South Africa|2020-07-13	0.0006051153	Africa
Africa|hCoV-19/Nigeria/ED07-CV160/2020|EPI ISL 527878|B.40|Nigeria|2020-03-31	Africa|hCoV-19/South Africa/LR00080/2020|EPI ISL 514391|B.1.5.19|South Africa|2020-07-13	0.0006887918	Africa
Africa|hCoV-19/Nigeria/ED1010-CV215/2020|EPI ISL 527879|B.1.1.229|Nigeria|2020-05-04	Africa|hCoV-19/South Africa/LR00080/2020|EPI ISL 514391|B.1.5.19|South Africa|2020-07-13	0.0004131345	Africa
Africa|hCoV-19/Nigeria/ED18-CV161/2020|EPI ISL 527880|B.1.5|Nigeria|2020-03-25	Africa|hCoV-19/South Africa/LR00080/2020|EPI ISL 514391|B.1.5.19|South Africa|2020-07-13	0.0002760073	Africa
Africa|hCoV-19/Nigeria/ED20-CV162/2020|EPI ISL 527881|B.1|Nigeria|2020-03-30	Africa|hCoV-19/South Africa/LR00080/2020|EPI ISL 514391|B.1.5.19|South Africa|2020-07-13	0.0003442397	Africa
Africa|hCoV-19/Nigeria/ED25-CV163/2020|EPI ISL 527882|B.1.5|Nigeria|2020-05-09	Africa|hCoV-19/South Africa/LR00080/2020|EPI ISL 514391|B.1.5.19|South Africa|2020-07-13	0.0002753680	Africa
Africa|hCoV-19/Nigeria/ED32-CV164/2020|EPI ISL 527883|B.1.5|Nigeria|2020-05-18	Africa|hCoV-19/South Africa/LR00080/2020|EPI ISL 514391|B.1.5.19|South Africa|2020-07-13	0.0002778513	Africa
Africa|hCoV-19/Nigeria/ED46-CV165/2020|EPI ISL 527884|B.1.1.229|Nigeria|2020-04-24	Africa|hCoV-19/South Africa/LR00080/2020|EPI ISL 514391|B.1.5.19|South Africa|2020-07-13	0.0004820335	Africa
Africa|hCoV-19/Nigeria/ED48-CV193/2020|EPI ISL 527885|B.1.5|Nigeria|2020-04-26	Africa|hCoV-19/South Africa/LR00080/2020|EPI ISL 514391|B.1.5.19|South Africa|2020-07-13	0.0002468890	Africa
Africa|hCoV-19/Nigeria/EK025-CV58/2020|EPI ISL 487098|B.1.1.71|Nigeria|2020-04-19	Africa|hCoV-19/South Africa/LR00080/2020|EPI ISL 514391|B.1.5.19|South Africa|2020-07-13	0.0004586450	Africa
Africa|hCoV-19/Nigeria/EK084-CV50/2020|EPI ISL 487105|B.1.1.71|Nigeria|2020-04-23	Africa|hCoV-19/South Africa/LR00080/2020|EPI ISL 514391|B.1.5.19|South Africa|2020-07-13	0.0004820306	Africa
Africa|hCoV-19/Nigeria/EK220-CV54/2020|EPI ISL 487102|B.1.1|Nigeria|2020-05-14	Africa|hCoV-19/South Africa/LR00080/2020|EPI ISL 514391|B.1.5.19|South Africa|2020-07-13	0.0004481378	Africa
Africa|hCoV-19/Nigeria/EK254-CV60/2020|EPI ISL 487096|B.1.1|Nigeria|2020-05-19	Africa|hCoV-19/South Africa/LR00080/2020|EPI ISL 514391|B.1.5.19|South Africa|2020-07-13	0.0004602083	Africa
Africa|hCoV-19/Nigeria/EK291-CV115/2020|EPI ISL 527887|B.1.1|Nigeria|2020-06-02	Africa|hCoV-19/South Africa/LR00080/2020|EPI ISL 514391|B.1.5.19|South Africa|2020-07-13	0.0004820631	Africa
Africa|hCoV-19/Nigeria/KW017-CV24/2020|EPI ISL 455362|B.1.255|Nigeria|2020-04-10	Africa|hCoV-19/South Africa/LR00080/2020|EPI ISL 514391|B.1.5.19|South Africa|2020-07-13	0.0003786882	Africa
Africa|hCoV-19/Nigeria/KW298-CV48/2020|EPI ISL 487107|A|Nigeria|2020-05-08	Africa|hCoV-19/South Africa/LR00080/2020|EPI ISL 514391|B.1.5.19|South Africa|2020-07-13	0.0006542400	Africa
Africa|hCoV-19/Nigeria/KW326-CV52/2020|EPI ISL 487103|B.1.1|Nigeria|2020-05-09	Africa|hCoV-19/South Africa/LR00080/2020|EPI ISL 514391|B.1.5.19|South Africa|2020-07-13	0.0004154700	Africa
Africa|hCoV-19/Nigeria/Lagos01/2020|EPI ISL 413550|B.1.1|Nigeria|2020-02-27	Africa|hCoV-19/South Africa/LR00080/2020|EPI ISL 514391|B.1.5.19|South Africa|2020-07-13	0.0003835840	Africa
Africa|hCoV-19/Nigeria/NG57752/2020|EPI ISL 462992|B.1.1|Nigeria|2020-03	Africa|hCoV-19/South Africa/LR00080/2020|EPI ISL 514391|B.1.5.19|South Africa|2020-07-13	0.0004136471	Africa
Africa|hCoV-19/Nigeria/OG007-CV22/2020|EPI ISL 455412|B.40|Nigeria|2020-03-29	Africa|hCoV-19/South Africa/LR00080/2020|EPI ISL 514391|B.1.5.19|South Africa|2020-07-13	0.0005853725	Africa
Africa|hCoV-19/Nigeria/ON191-CV49/2020|EPI ISL 487106|B.1.246|Nigeria|2020-06-30	Africa|hCoV-19/South Africa/LR00080/2020|EPI ISL 514391|B.1.5.19|South Africa|2020-07-13	0.0004497731	Africa
Africa|hCoV-19/Nigeria/ON505-CV43/2020|EPI ISL 487112|B.1.246|Nigeria|2020-05-24	Africa|hCoV-19/South Africa/LR00080/2020|EPI ISL 514391|B.1.5.19|South Africa|2020-07-13	0.0004475592	Africa
Africa|hCoV-19/Nigeria/ON507-CV44/2020|EPI ISL 487111|B.1.1.10|Nigeria|2020-05-24	Africa|hCoV-19/South Africa/LR00080/2020|EPI ISL 514391|B.1.5.19|South Africa|2020-07-13	0.0005171371	Africa
Africa|hCoV-19/Nigeria/ON595-CV121/2020|EPI ISL 527888|B.1.1.90|Nigeria|2020-06-03	Africa|hCoV-19/South Africa/LR00080/2020|EPI ISL 514391|B.1.5.19|South Africa|2020-07-13	0.0005164961	Africa
Africa|hCoV-19/Nigeria/ON705-CV153/2020|EPI ISL 527889|B.1.1.1|Nigeria|2020-06-09	Africa|hCoV-19/South Africa/LR00080/2020|EPI ISL 514391|B.1.5.19|South Africa|2020-07-13	0.0006198210	Africa
Africa|hCoV-19/Nigeria/ON752-CV144/2020|EPI ISL 527890|B.1|Nigeria|2020-06-11	Africa|hCoV-19/South Africa/LR00080/2020|EPI ISL 514391|B.1.5.19|South Africa|2020-07-13	0.0004823452	Africa
Africa|hCoV-19/Nigeria/ON920-CV152/2020|EPI ISL 527891|B.1.1.220|Nigeria|2020-06-16	Africa|hCoV-19/South Africa/LR00080/2020|EPI ISL 514391|B.1.5.19|South Africa|2020-07-13	0.0005171014	Africa
Africa|hCoV-19/Nigeria/ON969-CV145/2020|EPI ISL 527892|B.1.1|Nigeria|2020-06-17	Africa|hCoV-19/South Africa/LR00080/2020|EPI ISL 514391|B.1.5.19|South Africa|2020-07-13	0.0005165299	Africa
Africa|hCoV-19/Nigeria/OS016-CV3/2020|EPI ISL 455413|B.40|Nigeria|2020-03-27	Africa|hCoV-19/South Africa/LR00080/2020|EPI ISL 514391|B.1.5.19|South Africa|2020-07-13	0.0005180295	Africa
Africa|hCoV-19/Nigeria/OS030-CV5/2020|EPI ISL 455415|A|Nigeria|2020-03-29	Africa|hCoV-19/South Africa/LR00080/2020|EPI ISL 514391|B.1.5.19|South Africa|2020-07-13	0.0007496521	Africa
Africa|hCoV-19/Nigeria/OS055-CV8/2020|EPI ISL 455418|A|Nigeria|2020-03-29	Africa|hCoV-19/South Africa/LR00080/2020|EPI ISL 514391|B.1.5.19|South Africa|2020-07-13	0.0007427326	Africa
Africa|hCoV-19/Nigeria/OS060-CV9/2020|EPI ISL 455419|B.1|Nigeria|2020-03-29	Africa|hCoV-19/South Africa/LR00080/2020|EPI ISL 514391|B.1.5.19|South Africa|2020-07-13	0.0004862159	Africa
Africa|hCoV-19/Nigeria/OS070-CV11/2020|EPI ISL 455422|A|Nigeria|2020-03-29	Africa|hCoV-19/South Africa/LR00080/2020|EPI ISL 514391|B.1.5.19|South Africa|2020-07-13	0.0007231691	Africa
Africa|hCoV-19/Nigeria/OS085-CV14/2020|EPI ISL 455424|A|Nigeria|2020-03-29	Africa|hCoV-19/South Africa/LR00080/2020|EPI ISL 514391|B.1.5.19|South Africa|2020-07-13	0.0006198063	Africa
Africa|hCoV-19/Nigeria/OS125-CV20/2020|EPI ISL 455427|A|Nigeria|2020-03-29	Africa|hCoV-19/South Africa/LR00080/2020|EPI ISL 514391|B.1.5.19|South Africa|2020-07-13	0.0007168108	Africa
Africa|hCoV-19/Nigeria/OS294-CV42/2020|EPI ISL 487113|B.1.5|Nigeria|2020-04-23	Africa|hCoV-19/South Africa/LR00080/2020|EPI ISL 514391|B.1.5.19|South Africa|2020-07-13	0.0003442476	Africa
Africa|hCoV-19/Nigeria/OS524-CV45/2020|EPI ISL 487110|B.1.22|Nigeria|2020-05-11	Africa|hCoV-19/South Africa/LR00080/2020|EPI ISL 514391|B.1.5.19|South Africa|2020-07-13	0.0004131229	Africa
Africa|hCoV-19/Nigeria/OS589-CV46/2020|EPI ISL 487109|B.1.22|Nigeria|2020-05-29	Africa|hCoV-19/South Africa/LR00080/2020|EPI ISL 514391|B.1.5.19|South Africa|2020-07-13	0.0004477177	Africa
Africa|hCoV-19/Nigeria/OY008-CV29/2020|EPI ISL 455429|B.1|Nigeria|2020-03-27	Africa|hCoV-19/South Africa/LR00080/2020|EPI ISL 514391|B.1.5.19|South Africa|2020-07-13	0.0003442395	Africa
Africa|hCoV-19/Nigeria/OY045A-CV35/2020|EPI ISL 455431|B.40|Nigeria|2020-04-02	Africa|hCoV-19/South Africa/LR00080/2020|EPI ISL 514391|B.1.5.19|South Africa|2020-07-13	0.0005510356	Africa
Africa|hCoV-19/Nigeria/OY094-CV57/2020|EPI ISL 487099|B.1.1.102|Nigeria|2020-04-24	Africa|hCoV-19/South Africa/LR00080/2020|EPI ISL 514391|B.1.5.19|South Africa|2020-07-13	0.0004131613	Africa
Africa|hCoV-19/Nigeria/OY175-CV51/2020|EPI ISL 487104|B.1|Nigeria|2020-05-03	Africa|hCoV-19/South Africa/LR00080/2020|EPI ISL 514391|B.1.5.19|South Africa|2020-07-13	0.0004192183	Africa
Africa|hCoV-19/Nigeria/OY233-CV66/2020|EPI ISL 487091|B.1.246|Nigeria|2020-05-13	Africa|hCoV-19/South Africa/LR00080/2020|EPI ISL 514391|B.1.5.19|South Africa|2020-07-13	0.0006198041	Africa
Africa|hCoV-19/Nigeria/OY260-CV55/2020|EPI ISL 487101|B.1.265|Nigeria|2020-05-16	Africa|hCoV-19/South Africa/LR00080/2020|EPI ISL 514391|B.1.5.19|South Africa|2020-07-13	0.0005164358	Africa
Africa|hCoV-19/Nigeria/OY592-CV167/2020|EPI ISL 527898|B.1.265|Nigeria|2020-06-10	Africa|hCoV-19/South Africa/LR00080/2020|EPI ISL 514391|B.1.5.19|South Africa|2020-07-13	0.0006198403	Africa
Africa|hCoV-19/Nigeria/OY595-CV168/2020|EPI ISL 527899|B.1.265|Nigeria|2020-06-09	Africa|hCoV-19/South Africa/LR00080/2020|EPI ISL 514391|B.1.5.19|South Africa|2020-07-13	0.0006055938	Africa
Africa|hCoV-19/Nigeria/OY598-CV169/2020|EPI ISL 527900|B.1.1|Nigeria|2020-06-09	Africa|hCoV-19/South Africa/LR00080/2020|EPI ISL 514391|B.1.5.19|South Africa|2020-07-13	0.0006348775	Africa
Africa|hCoV-19/Nigeria/OY605-CV170/2020|EPI ISL 527901|B.1.1|Nigeria|2020-06-12	Africa|hCoV-19/South Africa/LR00080/2020|EPI ISL 514391|B.1.5.19|South Africa|2020-07-13	0.0006542689	Africa
Africa|hCoV-19/Nigeria/OY608-CV172/2020|EPI ISL 527903|B.1.1|Nigeria|2020-06-11	Africa|hCoV-19/South Africa/LR00080/2020|EPI ISL 514391|B.1.5.19|South Africa|2020-07-13	0.0005215651	Africa
Africa|hCoV-19/Nigeria/OY612-CV173/2020|EPI ISL 527904|B.1.1|Nigeria|2020-06-13	Africa|hCoV-19/South Africa/LR00080/2020|EPI ISL 514391|B.1.5.19|South Africa|2020-07-13	0.0005169484	Africa
Africa|hCoV-19/Nigeria/OY616-CV174/2020|EPI ISL 527905|B.1.1|Nigeria|2020-06-12	Africa|hCoV-19/South Africa/LR00080/2020|EPI ISL 514391|B.1.5.19|South Africa|2020-07-13	0.0006552618	Africa
Africa|hCoV-19/Nigeria/OY625-CV182/2020|EPI ISL 527909|B.1.1|Nigeria|2020-06-13	Africa|hCoV-19/South Africa/LR00080/2020|EPI ISL 514391|B.1.5.19|South Africa|2020-07-13	0.0005228027	Africa
Africa|hCoV-19/Nigeria/OY626-CV183/2020|EPI ISL 527910|B.1.1|Nigeria|2020-06-13	Africa|hCoV-19/South Africa/LR00080/2020|EPI ISL 514391|B.1.5.19|South Africa|2020-07-13	0.0005207884	Africa
Africa|hCoV-19/Nigeria/OY627-CV184/2020|EPI ISL 527911|B.1.1|Nigeria|2020-06-13	Africa|hCoV-19/South Africa/LR00080/2020|EPI ISL 514391|B.1.5.19|South Africa|2020-07-13	0.0003788424	Africa
Africa|hCoV-19/Nigeria/OY628-CV185/2020|EPI ISL 527912|B.1.1|Nigeria|2020-06-13	Africa|hCoV-19/South Africa/LR00080/2020|EPI ISL 514391|B.1.5.19|South Africa|2020-07-13	0.0006198615	Africa
Africa|hCoV-19/Nigeria/OY633-CV189/2020|EPI ISL 527914|B.1.1.71|Nigeria|2020-06-16	Africa|hCoV-19/South Africa/LR00080/2020|EPI ISL 514391|B.1.5.19|South Africa|2020-07-13	0.0005853866	Africa
Africa|hCoV-19/Nigeria/OY636-CV192/2020|EPI ISL 527915|B.1.1|Nigeria|2020-06-17	Africa|hCoV-19/South Africa/LR00080/2020|EPI ISL 514391|B.1.5.19|South Africa|2020-07-13	0.0004820101	Africa
Africa|hCoV-19/Senegal/003/2020|EPI ISL 418206|B.1.356|Senegal|2020-02-28	Africa|hCoV-19/South Africa/LR00080/2020|EPI ISL 514391|B.1.5.19|South Africa|2020-07-13	0.0003790628	Africa
Africa|hCoV-19/Senegal/016/2020|EPI ISL 418207|B.1.356|Senegal|2020-03-02	Africa|hCoV-19/South Africa/LR00080/2020|EPI ISL 514391|B.1.5.19|South Africa|2020-07-13	0.0003786714	Africa
Africa|hCoV-19/Senegal/020/2020|EPI ISL 418208|B.1.356|Senegal|2020-03-04	Africa|hCoV-19/South Africa/LR00080/2020|EPI ISL 514391|B.1.5.19|South Africa|2020-07-13	0.0003797563	Africa
Africa|hCoV-19/Senegal/026/2020|EPI ISL 418209|B.1.356|Senegal|2020-03-03	Africa|hCoV-19/South Africa/LR00080/2020|EPI ISL 514391|B.1.5.19|South Africa|2020-07-13	0.0004131046	Africa
Africa|hCoV-19/Senegal/073/2020|EPI ISL 418210|B.1|Senegal|2020-03-10	Africa|hCoV-19/South Africa/LR00080/2020|EPI ISL 514391|B.1.5.19|South Africa|2020-07-13	0.0002753803	Africa
Africa|hCoV-19/Senegal/082/2020|EPI ISL 418211|B.1|Senegal|2020-03-11	Africa|hCoV-19/South Africa/LR00080/2020|EPI ISL 514391|B.1.5.19|South Africa|2020-07-13	0.0002755130	Africa
Africa|hCoV-19/Senegal/087/2020|EPI ISL 418212|B.1|Senegal|2020-03-11	Africa|hCoV-19/South Africa/LR00080/2020|EPI ISL 514391|B.1.5.19|South Africa|2020-07-13	0.0002762264	Africa
Africa|hCoV-19/Senegal/094/2020|EPI ISL 418213|B.1|Senegal|2020-03-12	Africa|hCoV-19/South Africa/LR00080/2020|EPI ISL 514391|B.1.5.19|South Africa|2020-07-13	0.0003101081	Africa
Africa|hCoV-19/Senegal/102/2020|EPI ISL 418214|B.1|Senegal|2020-03-12	Africa|hCoV-19/South Africa/LR00080/2020|EPI ISL 514391|B.1.5.19|South Africa|2020-07-13	0.0002857658	Africa
Africa|hCoV-19/Senegal/119/2020|EPI ISL 418215|B.1|Senegal|2020-03-12	Africa|hCoV-19/South Africa/LR00080/2020|EPI ISL 514391|B.1.5.19|South Africa|2020-07-13	0.0003107964	Africa
Africa|hCoV-19/Senegal/1351/2020|EPI ISL 480556|B.6|Senegal|2020-03-28	Africa|hCoV-19/South Africa/LR00080/2020|EPI ISL 514391|B.1.5.19|South Africa|2020-07-13	0.0005521823	Africa
Africa|hCoV-19/Senegal/136/2020|EPI ISL 418216|A.2|Senegal|2020-03-13	Africa|hCoV-19/South Africa/LR00080/2020|EPI ISL 514391|B.1.5.19|South Africa|2020-07-13	0.0006542378	Africa
Africa|hCoV-19/Senegal/139/2020|EPI ISL 418217|B.1|Senegal|2020-03-13	Africa|hCoV-19/South Africa/LR00080/2020|EPI ISL 514391|B.1.5.19|South Africa|2020-07-13	0.0003098243	Africa
Africa|hCoV-19/Senegal/1683/2020|EPI ISL 480783|B.1|Senegal|2020-03-31	Africa|hCoV-19/South Africa/LR00080/2020|EPI ISL 514391|B.1.5.19|South Africa|2020-07-13	0.0003105542	Africa
Africa|hCoV-19/Senegal/1749/2020|EPI ISL 480787|B.1|Senegal|2020-03-31	Africa|hCoV-19/South Africa/LR00080/2020|EPI ISL 514391|B.1.5.19|South Africa|2020-07-13	0.0003112230	Africa
Africa|hCoV-19/Senegal/1966/2020|EPI ISL 480789|A.11|Senegal|2020-04-01	Africa|hCoV-19/South Africa/LR00080/2020|EPI ISL 514391|B.1.5.19|South Africa|2020-07-13	0.0006200648	Africa
Africa|hCoV-19/Senegal/2840/2020|EPI ISL 481220|B.1|Senegal|2020-04-06	Africa|hCoV-19/South Africa/LR00080/2020|EPI ISL 514391|B.1.5.19|South Africa|2020-07-13	0.0003497319	Africa
Africa|hCoV-19/Senegal/2865/2020|EPI ISL 481234|B.1|Senegal|2020-04-07	Africa|hCoV-19/South Africa/LR00080/2020|EPI ISL 514391|B.1.5.19|South Africa|2020-07-13	0.0004915854	Africa
Africa|hCoV-19/Senegal/306/2020|EPI ISL 420069|B.3|Senegal|2020-03-17	Africa|hCoV-19/South Africa/LR00080/2020|EPI ISL 514391|B.1.5.19|South Africa|2020-07-13	0.0004475512	Africa
Africa|hCoV-19/Senegal/315/2020|EPI ISL 420070|B.1|Senegal|2020-03-17	Africa|hCoV-19/South Africa/LR00080/2020|EPI ISL 514391|B.1.5.19|South Africa|2020-07-13	0.0003097953	Africa
Africa|hCoV-19/Senegal/328/2020|EPI ISL 420071|B.1|Senegal|2020-03-17	Africa|hCoV-19/South Africa/LR00080/2020|EPI ISL 514391|B.1.5.19|South Africa|2020-07-13	0.0005925429	Africa
Africa|hCoV-19/Senegal/3331/2020|EPI ISL 481235|B.1.5|Senegal|2020-04-09	Africa|hCoV-19/South Africa/LR00080/2020|EPI ISL 514391|B.1.5.19|South Africa|2020-07-13	0.0002755862	Africa
Africa|hCoV-19/Senegal/370/2020|EPI ISL 420072|B.1|Senegal|2020-03-18	Africa|hCoV-19/South Africa/LR00080/2020|EPI ISL 514391|B.1.5.19|South Africa|2020-07-13	0.0003796027	Africa
Africa|hCoV-19/Senegal/382/2020|EPI ISL 420073|B.1|Senegal|2020-03-19	Africa|hCoV-19/South Africa/LR00080/2020|EPI ISL 514391|B.1.5.19|South Africa|2020-07-13	0.0003787049	Africa
Africa|hCoV-19/Senegal/45436/2020|EPI ISL 498238|B.1.1|Senegal|2020-05-27	Africa|hCoV-19/South Africa/LR00080/2020|EPI ISL 514391|B.1.5.19|South Africa|2020-07-13	0.0004476006	Africa
Africa|hCoV-19/Senegal/45557/2020|EPI ISL 498239|B.1.1|Senegal|2020-05-27	Africa|hCoV-19/South Africa/LR00080/2020|EPI ISL 514391|B.1.5.19|South Africa|2020-07-13	0.0005520752	Africa
Africa|hCoV-19/Senegal/52357/2020|EPI ISL 498240|B.1.5.12|Senegal|2020-06-03	Africa|hCoV-19/South Africa/LR00080/2020|EPI ISL 514391|B.1.5.19|South Africa|2020-07-13	0.0005021683	Africa
Africa|hCoV-19/Senegal/52907/2020|EPI ISL 498241|B.1.5.12|Senegal|2020-06-05	Africa|hCoV-19/South Africa/LR00080/2020|EPI ISL 514391|B.1.5.19|South Africa|2020-07-13	0.0005637275	Africa
Africa|hCoV-19/Senegal/55499/2020|EPI ISL 498242|B.1.5|Senegal|2020-06-07	Africa|hCoV-19/South Africa/LR00080/2020|EPI ISL 514391|B.1.5.19|South Africa|2020-07-13	0.0003103568	Africa
Africa|hCoV-19/Senegal/55703/2020|EPI ISL 477148|B.1.356|Senegal|2020-06-07	Africa|hCoV-19/South Africa/LR00080/2020|EPI ISL 514391|B.1.5.19|South Africa|2020-07-13	0.0004934048	Africa
Africa|hCoV-19/Senegal/55728/2020|EPI ISL 477150|B.1.5.12|Senegal|2020-06-07	Africa|hCoV-19/South Africa/LR00080/2020|EPI ISL 514391|B.1.5.19|South Africa|2020-07-13	0.0003786790	Africa
Africa|hCoV-19/Senegal/55738/2020|EPI ISL 477141|B.1.5.12|Senegal|2020-06-07	Africa|hCoV-19/South Africa/LR00080/2020|EPI ISL 514391|B.1.5.19|South Africa|2020-07-13	0.0004551149	Africa
Africa|hCoV-19/Senegal/55752/2020|EPI ISL 477149|B.1.5.12|Senegal|2020-06-07	Africa|hCoV-19/South Africa/LR00080/2020|EPI ISL 514391|B.1.5.19|South Africa|2020-07-13	0.0003116758	Africa
Africa|hCoV-19/Senegal/57065/2020|EPI ISL 476148|B.1.1.44|Senegal|2020-06-09	Africa|hCoV-19/South Africa/LR00080/2020|EPI ISL 514391|B.1.5.19|South Africa|2020-07-13	0.0005166793	Africa
Africa|hCoV-19/Senegal/5718/2020|EPI ISL 481236|B.1|Senegal|2020-04-18	Africa|hCoV-19/South Africa/LR00080/2020|EPI ISL 514391|B.1.5.19|South Africa|2020-07-13	0.0003806590	Africa
Africa|hCoV-19/Senegal/57273/2020|EPI ISL 498243|B.1.5.12|Senegal|2020-06-07	Africa|hCoV-19/South Africa/LR00080/2020|EPI ISL 514391|B.1.5.19|South Africa|2020-07-13	0.0003786621	Africa
Africa|hCoV-19/Senegal/57476/2020|EPI ISL 476149|B.1.5.12|Senegal|2020-06-06	Africa|hCoV-19/South Africa/LR00080/2020|EPI ISL 514391|B.1.5.19|South Africa|2020-07-13	0.0004827727	Africa
Africa|hCoV-19/Senegal/57503/2020|EPI ISL 498244|B.1.5.12|Senegal|2020-06-09	Africa|hCoV-19/South Africa/LR00080/2020|EPI ISL 514391|B.1.5.19|South Africa|2020-07-13	0.0004640812	Africa
Africa|hCoV-19/Senegal/57540/2020|EPI ISL 476491|B.1.5.12|Senegal|2020-06-09	Africa|hCoV-19/South Africa/LR00080/2020|EPI ISL 514391|B.1.5.19|South Africa|2020-07-13	0.0004844648	Africa
Africa|hCoV-19/Senegal/5766/2020|EPI ISL 481237|B.1.5.12|Senegal|2020-04-17	Africa|hCoV-19/South Africa/LR00080/2020|EPI ISL 514391|B.1.5.19|South Africa|2020-07-13	0.0003442467	Africa
Africa|hCoV-19/Senegal/5770/2020|EPI ISL 481238|B.1|Senegal|2020-04-17	Africa|hCoV-19/South Africa/LR00080/2020|EPI ISL 514391|B.1.5.19|South Africa|2020-07-13	0.0003528837	Africa
Africa|hCoV-19/Senegal/5785/2020|EPI ISL 481239|B.1.5.12|Senegal|2020-04-17	Africa|hCoV-19/South Africa/LR00080/2020|EPI ISL 514391|B.1.5.19|South Africa|2020-07-13	0.0003099085	Africa
Africa|hCoV-19/Senegal/5971/2020|EPI ISL 481240|B.1.5|Senegal|2020-04-18	Africa|hCoV-19/South Africa/LR00080/2020|EPI ISL 514391|B.1.5.19|South Africa|2020-07-13	0.0003465500	Africa
Africa|hCoV-19/Senegal/5986/2020|EPI ISL 481243|B.1|Senegal|2020-04-18	Africa|hCoV-19/South Africa/LR00080/2020|EPI ISL 514391|B.1.5.19|South Africa|2020-07-13	0.0004132426	Africa
Africa|hCoV-19/Senegal/600/2020|EPI ISL 420074|B.1.5|Senegal|2020-03-20	Africa|hCoV-19/South Africa/LR00080/2020|EPI ISL 514391|B.1.5.19|South Africa|2020-07-13	0.0003098103	Africa
Africa|hCoV-19/Senegal/611/2020|EPI ISL 420076|B.1|Senegal|2020-03-20	Africa|hCoV-19/South Africa/LR00080/2020|EPI ISL 514391|B.1.5.19|South Africa|2020-07-13	0.0003442549	Africa
Africa|hCoV-19/Senegal/618/2020|EPI ISL 420077|A|Senegal|2020-03-20	Africa|hCoV-19/South Africa/LR00080/2020|EPI ISL 514391|B.1.5.19|South Africa|2020-07-13	0.0005853344	Africa
Africa|hCoV-19/Senegal/620/2020|EPI ISL 420078|A.11|Senegal|2020-03-20	Africa|hCoV-19/South Africa/LR00080/2020|EPI ISL 514391|B.1.5.19|South Africa|2020-07-13	0.0005853343	Africa
Africa|hCoV-19/Senegal/62365/2020|EPI ISL 476492|B.1.5.12|Senegal|2020-06-10	Africa|hCoV-19/South Africa/LR00080/2020|EPI ISL 514391|B.1.5.19|South Africa|2020-07-13	0.0003442395	Africa
Africa|hCoV-19/Senegal/62368/2020|EPI ISL 476493|B.1.1|Senegal|2020-06-10	Africa|hCoV-19/South Africa/LR00080/2020|EPI ISL 514391|B.1.5.19|South Africa|2020-07-13	0.0003786896	Africa
Africa|hCoV-19/Senegal/62431/2020|EPI ISL 498247|B.1.5.12|Senegal|2020-06-10	Africa|hCoV-19/South Africa/LR00080/2020|EPI ISL 514391|B.1.5.19|South Africa|2020-07-13	0.0003495325	Africa
Africa|hCoV-19/Senegal/62872/2020|EPI ISL 476494|B.1.5.12|Senegal|2020-06-11	Africa|hCoV-19/South Africa/LR00080/2020|EPI ISL 514391|B.1.5.19|South Africa|2020-07-13	0.0003446747	Africa
Africa|hCoV-19/Senegal/62874/2020|EPI ISL 476495|B.1.5.12|Senegal|2020-06-11	Africa|hCoV-19/South Africa/LR00080/2020|EPI ISL 514391|B.1.5.19|South Africa|2020-07-13	0.0003789753	Africa
Africa|hCoV-19/Senegal/63263/2020|EPI ISL 498249|B.1.5.12|Senegal|2020-06-11	Africa|hCoV-19/South Africa/LR00080/2020|EPI ISL 514391|B.1.5.19|South Africa|2020-07-13	0.0003457221	Africa
Africa|hCoV-19/Senegal/63728/2020|EPI ISL 476497|B.1.356|Senegal|2020-06-12	Africa|hCoV-19/South Africa/LR00080/2020|EPI ISL 514391|B.1.5.19|South Africa|2020-07-13	0.0004865468	Africa
Africa|hCoV-19/Senegal/63742/2020|EPI ISL 476514|B.1.5.12|Senegal|2020-06-12	Africa|hCoV-19/South Africa/LR00080/2020|EPI ISL 514391|B.1.5.19|South Africa|2020-07-13	0.0003786789	Africa
Africa|hCoV-19/Senegal/640/2020|EPI ISL 420079|B.1|Senegal|2020-03-20	Africa|hCoV-19/South Africa/LR00080/2020|EPI ISL 514391|B.1.5.19|South Africa|2020-07-13	0.0005958943	Africa
Africa|hCoV-19/Senegal/64033/2020|EPI ISL 485715|B.1.5|Senegal|2020-06-12	Africa|hCoV-19/South Africa/LR00080/2020|EPI ISL 514391|B.1.5.19|South Africa|2020-07-13	0.0004131245	Africa
Africa|hCoV-19/Senegal/64076/2020|EPI ISL 485716|B.1|Senegal|2020-06-12	Africa|hCoV-19/South Africa/LR00080/2020|EPI ISL 514391|B.1.5.19|South Africa|2020-07-13	0.0006888224	Africa
Africa|hCoV-19/Senegal/64096/2020|EPI ISL 485717|B.1.5.12|Senegal|2020-06-12	Africa|hCoV-19/South Africa/LR00080/2020|EPI ISL 514391|B.1.5.19|South Africa|2020-07-13	0.0002755662	Africa
Africa|hCoV-19/Senegal/64101/2020|EPI ISL 476516|B.1.5.12|Senegal|2020-06-12	Africa|hCoV-19/South Africa/LR00080/2020|EPI ISL 514391|B.1.5.19|South Africa|2020-07-13	0.0003791619	Africa
Africa|hCoV-19/Senegal/64163/2020|EPI ISL 477159|B.1.5.12|Senegal|2020-06-12	Africa|hCoV-19/South Africa/LR00080/2020|EPI ISL 514391|B.1.5.19|South Africa|2020-07-13	0.0005211176	Africa
Africa|hCoV-19/Senegal/64166/2020|EPI ISL 476558|B.1.5.12|Senegal|2020-06-12	Africa|hCoV-19/South Africa/LR00080/2020|EPI ISL 514391|B.1.5.19|South Africa|2020-07-13	0.0005510906	Africa
Africa|hCoV-19/Senegal/6427/2020|EPI ISL 486873|B.1.5|Senegal|2020-04-20	Africa|hCoV-19/South Africa/LR00080/2020|EPI ISL 514391|B.1.5.19|South Africa|2020-07-13	0.0003104472	Africa
Africa|hCoV-19/Senegal/6430/2020|EPI ISL 486872|B.1.1|Senegal|2020-04-11	Africa|hCoV-19/South Africa/LR00080/2020|EPI ISL 514391|B.1.5.19|South Africa|2020-07-13	0.0003800013	Africa
Africa|hCoV-19/Senegal/64709/2020|EPI ISL 476560|B.1.5.12|Senegal|2020-06-13	Africa|hCoV-19/South Africa/LR00080/2020|EPI ISL 514391|B.1.5.19|South Africa|2020-07-13	0.0007063837	Africa
Africa|hCoV-19/Senegal/64716/2020|EPI ISL 498250|B.1.5.12|Senegal|2020-06-13	Africa|hCoV-19/South Africa/LR00080/2020|EPI ISL 514391|B.1.5.19|South Africa|2020-07-13	0.0003451029	Africa
Africa|hCoV-19/Senegal/64729/2020|EPI ISL 477155|B.1.1.44|Senegal|2020-06-11	Africa|hCoV-19/South Africa/LR00080/2020|EPI ISL 514391|B.1.5.19|South Africa|2020-07-13	0.0005510792	Africa
Africa|hCoV-19/Senegal/64763/2020|EPI ISL 476562|B.1.292|Senegal|2020-06-13	Africa|hCoV-19/South Africa/LR00080/2020|EPI ISL 514391|B.1.5.19|South Africa|2020-07-13	0.0004131415	Africa
Africa|hCoV-19/Senegal/64766/2020|EPI ISL 476564|B.1.5.12|Senegal|2020-06-13	Africa|hCoV-19/South Africa/LR00080/2020|EPI ISL 514391|B.1.5.19|South Africa|2020-07-13	0.0003786452	Africa
Africa|hCoV-19/Senegal/64771/2020|EPI ISL 482874|B.1.1.44|Senegal|2020-06-13	Africa|hCoV-19/South Africa/LR00080/2020|EPI ISL 514391|B.1.5.19|South Africa|2020-07-13	0.0005854590	Africa
Africa|hCoV-19/Senegal/64772/2020|EPI ISL 477154|B.1.5.12|Senegal|2020-06-13	Africa|hCoV-19/South Africa/LR00080/2020|EPI ISL 514391|B.1.5.19|South Africa|2020-07-13	0.0004569907	Africa
Africa|hCoV-19/Senegal/6481/2020|EPI ISL 486871|B.1.5|Senegal|2020-04-21	Africa|hCoV-19/South Africa/LR00080/2020|EPI ISL 514391|B.1.5.19|South Africa|2020-07-13	0.0002763094	Africa
Africa|hCoV-19/Senegal/64916/2020|EPI ISL 477156|B.1.5.12|Senegal|2020-06-13	Africa|hCoV-19/South Africa/LR00080/2020|EPI ISL 514391|B.1.5.19|South Africa|2020-07-13	0.0003442242	Africa
Africa|hCoV-19/Senegal/64932/2020|EPI ISL 476569|B.1.1.44|Senegal|2020-06-13	Africa|hCoV-19/South Africa/LR00080/2020|EPI ISL 514391|B.1.5.19|South Africa|2020-07-13	0.0004476841	Africa
Africa|hCoV-19/Senegal/64969/2020|EPI ISL 476570|B.1.5.12|Senegal|2020-06-13	Africa|hCoV-19/South Africa/LR00080/2020|EPI ISL 514391|B.1.5.19|South Africa|2020-07-13	0.0005975848	Africa
Africa|hCoV-19/Senegal/65030/2020|EPI ISL 476572|B.1.5.12|Senegal|2020-06-14	Africa|hCoV-19/South Africa/LR00080/2020|EPI ISL 514391|B.1.5.19|South Africa|2020-07-13	0.0003097881	Africa
Africa|hCoV-19/Senegal/65052/2020|EPI ISL 476574|B.1.5|Senegal|2020-06-13	Africa|hCoV-19/South Africa/LR00080/2020|EPI ISL 514391|B.1.5.19|South Africa|2020-07-13	0.0003797522	Africa
Africa|hCoV-19/Senegal/65428/2020|EPI ISL 485712|B.1.5.12|Senegal|2020-06-14	Africa|hCoV-19/South Africa/LR00080/2020|EPI ISL 514391|B.1.5.19|South Africa|2020-07-13	0.0004131514	Africa
Africa|hCoV-19/Senegal/65481/2020|EPI ISL 477151|B.1.1|Senegal|2020-06-14	Africa|hCoV-19/South Africa/LR00080/2020|EPI ISL 514391|B.1.5.19|South Africa|2020-07-13	0.0005239035	Africa
Africa|hCoV-19/Senegal/65548/2020|EPI ISL 477153|B.1.5.12|Senegal|2020-06-14	Africa|hCoV-19/South Africa/LR00080/2020|EPI ISL 514391|B.1.5.19|South Africa|2020-07-13	0.0004560980	Africa
Africa|hCoV-19/Senegal/65601/2020|EPI ISL 485713|B.1.5.12|Senegal|2020-06-14	Africa|hCoV-19/South Africa/LR00080/2020|EPI ISL 514391|B.1.5.19|South Africa|2020-07-13	0.0002753613	Africa
Africa|hCoV-19/Senegal/659/2020|EPI ISL 480554|B.1|Senegal|2020-03-21	Africa|hCoV-19/South Africa/LR00080/2020|EPI ISL 514391|B.1.5.19|South Africa|2020-07-13	0.0003797132	Africa
Africa|hCoV-19/Senegal/6597/2020|EPI ISL 486870|B.1.356|Senegal|2020-04-23	Africa|hCoV-19/South Africa/LR00080/2020|EPI ISL 514391|B.1.5.19|South Africa|2020-07-13	0.0004131047	Africa
Africa|hCoV-19/Senegal/6619/2020|EPI ISL 498230|B.1|Senegal|2020-04-21	Africa|hCoV-19/South Africa/LR00080/2020|EPI ISL 514391|B.1.5.19|South Africa|2020-07-13	0.0003786636	Africa
Africa|hCoV-19/Senegal/6626/2020|EPI ISL 498229|B.1|Senegal|2020-04-21	Africa|hCoV-19/South Africa/LR00080/2020|EPI ISL 514391|B.1.5.19|South Africa|2020-07-13	0.0004133278	Africa
Africa|hCoV-19/Senegal/66298/2020|EPI ISL 485708|B.1.5.12|Senegal|2020-06-15	Africa|hCoV-19/South Africa/LR00080/2020|EPI ISL 514391|B.1.5.19|South Africa|2020-07-13	0.0005165172	Africa
Africa|hCoV-19/Senegal/66443/2020|EPI ISL 485711|B.1.1|Senegal|2020-06-15	Africa|hCoV-19/South Africa/LR00080/2020|EPI ISL 514391|B.1.5.19|South Africa|2020-07-13	0.0004864842	Africa
Africa|hCoV-19/Senegal/66458/2020|EPI ISL 485710|B.1.1|Senegal|2020-06-15	Africa|hCoV-19/South Africa/LR00080/2020|EPI ISL 514391|B.1.5.19|South Africa|2020-07-13	0.0004131426	Africa
Africa|hCoV-19/Senegal/6751/2020|EPI ISL 486859|B.1.1|Senegal|2020-04-21	Africa|hCoV-19/South Africa/LR00080/2020|EPI ISL 514391|B.1.5.19|South Africa|2020-07-13	0.0004880053	Africa
Africa|hCoV-19/Senegal/6762/2020|EPI ISL 486869|B.1.5.12|Senegal|2020-04-21	Africa|hCoV-19/South Africa/LR00080/2020|EPI ISL 514391|B.1.5.19|South Africa|2020-07-13	0.0005376264	Africa
Africa|hCoV-19/Senegal/68303/2020|EPI ISL 477143|B.1.5.12|Senegal|2020-06-17	Africa|hCoV-19/South Africa/LR00080/2020|EPI ISL 514391|B.1.5.19|South Africa|2020-07-13	0.0003442499	Africa
Africa|hCoV-19/Senegal/68349/2020|EPI ISL 485635|B.1.5.12|Senegal|2020-06-18	Africa|hCoV-19/South Africa/LR00080/2020|EPI ISL 514391|B.1.5.19|South Africa|2020-07-13	0.0004475192	Africa
Africa|hCoV-19/Senegal/6837/2020|EPI ISL 486868|B.1.272|Senegal|2020-04-21	Africa|hCoV-19/South Africa/LR00080/2020|EPI ISL 514391|B.1.5.19|South Africa|2020-07-13	0.0004869004	Africa
Africa|hCoV-19/Senegal/6839/2020|EPI ISL 486867|B.1|Senegal|2020-04-23	Africa|hCoV-19/South Africa/LR00080/2020|EPI ISL 514391|B.1.5.19|South Africa|2020-07-13	0.0004153718	Africa
Africa|hCoV-19/Senegal/68458/2020|EPI ISL 482878|B.1.1|Senegal|2020-06-18	Africa|hCoV-19/South Africa/LR00080/2020|EPI ISL 514391|B.1.5.19|South Africa|2020-07-13	0.0004131427	Africa
Africa|hCoV-19/Senegal/6847/2020|EPI ISL 486865|B.1.272|Senegal|2020-04-02	Africa|hCoV-19/South Africa/LR00080/2020|EPI ISL 514391|B.1.5.19|South Africa|2020-07-13	0.0004475591	Africa
Africa|hCoV-19/Senegal/68488/2020|EPI ISL 482877|B.1.356|Senegal|2020-06-17	Africa|hCoV-19/South Africa/LR00080/2020|EPI ISL 514391|B.1.5.19|South Africa|2020-07-13	0.0005508514	Africa
Africa|hCoV-19/Senegal/68525/2020|EPI ISL 477142|B.1.1|Senegal|2020-06-17	Africa|hCoV-19/South Africa/LR00080/2020|EPI ISL 514391|B.1.5.19|South Africa|2020-07-13	0.0005572141	Africa
Africa|hCoV-19/Senegal/68548/2020|EPI ISL 482876|B.1.5.12|Senegal|2020-06-17	Africa|hCoV-19/South Africa/LR00080/2020|EPI ISL 514391|B.1.5.19|South Africa|2020-07-13	0.0003466486	Africa
Africa|hCoV-19/Senegal/68550/2020|EPI ISL 482875|B.1.5.12|Senegal|2020-06-16	Africa|hCoV-19/South Africa/LR00080/2020|EPI ISL 514391|B.1.5.19|South Africa|2020-07-13	0.0003097879	Africa
Africa|hCoV-19/Senegal/6914/2020|EPI ISL 498237|B.1.5|Senegal|2020-04-24	Africa|hCoV-19/South Africa/LR00080/2020|EPI ISL 514391|B.1.5.19|South Africa|2020-07-13	0.0004573664	Africa
Africa|hCoV-19/Senegal/6934/2020|EPI ISL 498235|B.1.5.12|Senegal|2020-04-22	Africa|hCoV-19/South Africa/LR00080/2020|EPI ISL 514391|B.1.5.19|South Africa|2020-07-13	0.0004503623	Africa
Africa|hCoV-19/Senegal/70339/2020|EPI ISL 477146|B.1.5.12|Senegal|2020-06-20	Africa|hCoV-19/South Africa/LR00080/2020|EPI ISL 514391|B.1.5.19|South Africa|2020-07-13	0.0003810715	Africa
Africa|hCoV-19/Senegal/70427/2020|EPI ISL 477144|B.1.5.12|Senegal|2020-06-20	Africa|hCoV-19/South Africa/LR00080/2020|EPI ISL 514391|B.1.5.19|South Africa|2020-07-13	0.0003826581	Africa
Africa|hCoV-19/Senegal/70440/2020|EPI ISL 477145|B.1.5.12|Senegal|2020-06-19	Africa|hCoV-19/South Africa/LR00080/2020|EPI ISL 514391|B.1.5.19|South Africa|2020-07-13	0.0004535539	Africa
Africa|hCoV-19/Senegal/83493/2020|EPI ISL 498252|B.1.1.44|Senegal|2020-07-09	Africa|hCoV-19/South Africa/LR00080/2020|EPI ISL 514391|B.1.5.19|South Africa|2020-07-13	0.0005635238	Africa
Africa|hCoV-19/Senegal/9068/2020|EPI ISL 498236|B.1.356|Senegal|2020-04-24	Africa|hCoV-19/South Africa/LR00080/2020|EPI ISL 514391|B.1.5.19|South Africa|2020-07-13	0.0004135029	Africa
Africa|hCoV-19/Senegal/9250/2020|EPI ISL 486866|B.1.1|Senegal|2020-04-22	Africa|hCoV-19/South Africa/LR00080/2020|EPI ISL 514391|B.1.5.19|South Africa|2020-07-13	0.0005854006	Africa
Africa|hCoV-19/Senegal/9256/2020|EPI ISL 486864|B.1.1|Senegal|2020-04-23	Africa|hCoV-19/South Africa/LR00080/2020|EPI ISL 514391|B.1.5.19|South Africa|2020-07-13	0.0006263463	Africa
Africa|hCoV-19/Senegal/9369/2020|EPI ISL 486863|B.1.5|Senegal|2020-04-25	Africa|hCoV-19/South Africa/LR00080/2020|EPI ISL 514391|B.1.5.19|South Africa|2020-07-13	0.0002753679	Africa
Africa|hCoV-19/Senegal/9392/2020|EPI ISL 486862|B.1.1|Senegal|2020-04-25	Africa|hCoV-19/South Africa/LR00080/2020|EPI ISL 514391|B.1.5.19|South Africa|2020-07-13	0.0004843207	Africa
Africa|hCoV-19/Senegal/9439/2020|EPI ISL 486861|B.1.1.44|Senegal|2020-04-25	Africa|hCoV-19/South Africa/LR00080/2020|EPI ISL 514391|B.1.5.19|South Africa|2020-07-13	0.0004132283	Africa
Africa|hCoV-19/Senegal/9615/2020|EPI ISL 486860|B.1.5.12|Senegal|2020-04-25	Africa|hCoV-19/South Africa/LR00080/2020|EPI ISL 514391|B.1.5.19|South Africa|2020-07-13	0.0002753613	Africa
Africa|hCoV-19/Senegal/9819/2020|EPI ISL 498233|B.1|Senegal|2020-04-25	Africa|hCoV-19/South Africa/LR00080/2020|EPI ISL 514391|B.1.5.19|South Africa|2020-07-13	0.0004908909	Africa
Africa|hCoV-19/Senegal/9821/2020|EPI ISL 498232|B.1.356|Senegal|2020-04-25	Africa|hCoV-19/South Africa/LR00080/2020|EPI ISL 514391|B.1.5.19|South Africa|2020-07-13	0.0004180349	Africa
Africa|hCoV-19/Senegal/9838/2020|EPI ISL 498231|B.1.272|Senegal|2020-04-25	Africa|hCoV-19/South Africa/LR00080/2020|EPI ISL 514391|B.1.5.19|South Africa|2020-07-13	0.0005210391	Africa
Africa|hCoV-19/Sierra Leone/KGH-G-8548/2020|EPI ISL 512811|B.1|Sierra Leone|2020-03-30	Africa|hCoV-19/South Africa/LR00080/2020|EPI ISL 514391|B.1.5.19|South Africa|2020-07-13	0.0003787049	Africa
Africa|hCoV-19/Sierra Leone/KGH-G-8549/2020|EPI ISL 512812|B.1.1|Sierra Leone|2020-03-31	Africa|hCoV-19/South Africa/LR00080/2020|EPI ISL 514391|B.1.5.19|South Africa|2020-07-13	0.0003442562	Africa
Africa|hCoV-19/Sierra Leone/KGH-G-8603/2020|EPI ISL 512813|B.1|Sierra Leone|2020-04-23	Africa|hCoV-19/South Africa/LR00080/2020|EPI ISL 514391|B.1.5.19|South Africa|2020-07-13	0.0003788577	Africa
Africa|hCoV-19/Sierra Leone/KGH-G-8604/2020|EPI ISL 512814|B.6|Sierra Leone|2020-04-03	Africa|hCoV-19/South Africa/LR00080/2020|EPI ISL 514391|B.1.5.19|South Africa|2020-07-13	0.0005508894	Africa
Africa|hCoV-19/Sierra Leone/KGH-G-8607/2020|EPI ISL 512815|B.1.1|Sierra Leone|2020-04-03	Africa|hCoV-19/South Africa/LR00080/2020|EPI ISL 514391|B.1.5.19|South Africa|2020-07-13	0.0003788552	Africa
Africa|hCoV-19/Sierra Leone/KGH-G-8625/2020|EPI ISL 512816|A.12|Sierra Leone|2020-04-10	Africa|hCoV-19/South Africa/LR00080/2020|EPI ISL 514391|B.1.5.19|South Africa|2020-07-13	0.0008610849	Africa
Africa|hCoV-19/Sierra Leone/KGH-G-8626/2020|EPI ISL 512817|A.12|Sierra Leone|2020-04-10	Africa|hCoV-19/South Africa/LR00080/2020|EPI ISL 514391|B.1.5.19|South Africa|2020-07-13	0.0007576401	Africa
Africa|hCoV-19/Sierra Leone/KGH-G-8627/2020|EPI ISL 512818|B.1.5|Sierra Leone|2020-04-08	Africa|hCoV-19/South Africa/LR00080/2020|EPI ISL 514391|B.1.5.19|South Africa|2020-07-13	0.0003098167	Africa
Africa|hCoV-19/Sierra Leone/KGH-G-8668/2020|EPI ISL 512819|A.12|Sierra Leone|2020-04-11	Africa|hCoV-19/South Africa/LR00080/2020|EPI ISL 514391|B.1.5.19|South Africa|2020-07-13	0.0007413611	Africa
Africa|hCoV-19/Sierra Leone/KGH-G-8669/2020|EPI ISL 512820|A.12|Sierra Leone|2020-04-14	Africa|hCoV-19/South Africa/LR00080/2020|EPI ISL 514391|B.1.5.19|South Africa|2020-07-13	0.0007921298	Africa
Africa|hCoV-19/South Africa/KRISP-0001/2020|EPI ISL 467431|B|South Africa|2020-03-23	Africa|hCoV-19/South Africa/LR00080/2020|EPI ISL 514391|B.1.5.19|South Africa|2020-07-13	0.0003795126	Africa
Africa|hCoV-19/South Africa/KRISP-0016/2020|EPI ISL 467432|B.1.106|South Africa|2020-03-28	Africa|hCoV-19/South Africa/LR00080/2020|EPI ISL 514391|B.1.5.19|South Africa|2020-07-13	0.0002753775	Africa
Africa|hCoV-19/South Africa/KRISP-0017/2020|EPI ISL 467433|B.1.5|South Africa|2020-04-03	Africa|hCoV-19/South Africa/LR00080/2020|EPI ISL 514391|B.1.5.19|South Africa|2020-07-13	0.0002409503	Africa
Africa|hCoV-19/South Africa/KRISP-0019/2020|EPI ISL 467434|B.1.5|South Africa|2020-04-02	Africa|hCoV-19/South Africa/LR00080/2020|EPI ISL 514391|B.1.5.19|South Africa|2020-07-13	0.0002409503	Africa
Africa|hCoV-19/South Africa/KRISP-0021/2020|EPI ISL 467435|B.1.5|South Africa|2020-04-02	Africa|hCoV-19/South Africa/LR00080/2020|EPI ISL 514391|B.1.5.19|South Africa|2020-07-13	0.0002755007	Africa
Africa|hCoV-19/South Africa/KRISP-0024/2020|EPI ISL 467436|B.1.106|South Africa|2020-04-01	Africa|hCoV-19/South Africa/LR00080/2020|EPI ISL 514391|B.1.5.19|South Africa|2020-07-13	0.0002832950	Africa
Africa|hCoV-19/South Africa/KRISP-0026/2020|EPI ISL 467437|B.1.106|South Africa|2020-04-01	Africa|hCoV-19/South Africa/LR00080/2020|EPI ISL 514391|B.1.5.19|South Africa|2020-07-13	0.0002756343	Africa
Africa|hCoV-19/South Africa/KRISP-0028/2020|EPI ISL 467438|B.1.106|South Africa|2020-04-02	Africa|hCoV-19/South Africa/LR00080/2020|EPI ISL 514391|B.1.5.19|South Africa|2020-07-13	0.0002839376	Africa
Africa|hCoV-19/South Africa/KRISP-0029/2020|EPI ISL 467439|B.1.5|South Africa|2020-04-02	Africa|hCoV-19/South Africa/LR00080/2020|EPI ISL 514391|B.1.5.19|South Africa|2020-07-13	0.0002889100	Africa
Africa|hCoV-19/South Africa/KRISP-0033/2020|EPI ISL 467440|B.1.106|South Africa|2020-04-01	Africa|hCoV-19/South Africa/LR00080/2020|EPI ISL 514391|B.1.5.19|South Africa|2020-07-13	0.0002787545	Africa
Africa|hCoV-19/South Africa/KRISP-0035/2020|EPI ISL 467441|B.1.5|South Africa|2020-03-27	Africa|hCoV-19/South Africa/LR00080/2020|EPI ISL 514391|B.1.5.19|South Africa|2020-07-13	0.0002409421	Africa
Africa|hCoV-19/South Africa/KRISP-0041/2020|EPI ISL 467443|B.1.5|South Africa|2020-03-25	Africa|hCoV-19/South Africa/LR00080/2020|EPI ISL 514391|B.1.5.19|South Africa|2020-07-13	0.0002409420	Africa
Africa|hCoV-19/South Africa/KRISP-005/2020|EPI ISL 455630|B.1.5|South Africa|2020-04-29	Africa|hCoV-19/South Africa/LR00080/2020|EPI ISL 514391|B.1.5.19|South Africa|2020-07-13	0.0002849925	Africa
Africa|hCoV-19/South Africa/KRISP-0055/2020|EPI ISL 467444|B.1.5|South Africa|2020-03-24	Africa|hCoV-19/South Africa/LR00080/2020|EPI ISL 514391|B.1.5.19|South Africa|2020-07-13	0.0002409421	Africa
Africa|hCoV-19/South Africa/KRISP-0056/2020|EPI ISL 467445|B.1.5|South Africa|2020-04-04	Africa|hCoV-19/South Africa/LR00080/2020|EPI ISL 514391|B.1.5.19|South Africa|2020-07-13	0.0003098230	Africa
Africa|hCoV-19/South Africa/KRISP-0057/2020|EPI ISL 467446|B.1.5|South Africa|2020-03-29	Africa|hCoV-19/South Africa/LR00080/2020|EPI ISL 514391|B.1.5.19|South Africa|2020-07-13	0.0002412077	Africa
Africa|hCoV-19/South Africa/KRISP-0059/2020|EPI ISL 467448|B.1.5|South Africa|2020-04-01	Africa|hCoV-19/South Africa/LR00080/2020|EPI ISL 514391|B.1.5.19|South Africa|2020-07-13	0.0003141667	Africa
Africa|hCoV-19/South Africa/KRISP-0065/2020|EPI ISL 467449|B.1.106|South Africa|2020-04-04	Africa|hCoV-19/South Africa/LR00080/2020|EPI ISL 514391|B.1.5.19|South Africa|2020-07-13	0.0002757855	Africa
Africa|hCoV-19/South Africa/KRISP-0066/2020|EPI ISL 467450|B.1.106|South Africa|2020-04-03	Africa|hCoV-19/South Africa/LR00080/2020|EPI ISL 514391|B.1.5.19|South Africa|2020-07-13	0.0002753680	Africa
Africa|hCoV-19/South Africa/KRISP-0067/2020|EPI ISL 467451|B.1.5|South Africa|2020-04-03	Africa|hCoV-19/South Africa/LR00080/2020|EPI ISL 514391|B.1.5.19|South Africa|2020-07-13	0.0002409420	Africa
Africa|hCoV-19/South Africa/KRISP-0074/2020|EPI ISL 467452|B.1.106|South Africa|2020-04-04	Africa|hCoV-19/South Africa/LR00080/2020|EPI ISL 514391|B.1.5.19|South Africa|2020-07-13	0.0002815104	Africa
Africa|hCoV-19/South Africa/KRISP-0075/2020|EPI ISL 467453|B.1.106|South Africa|2020-04-04	Africa|hCoV-19/South Africa/LR00080/2020|EPI ISL 514391|B.1.5.19|South Africa|2020-07-13	0.0002755199	Africa
Africa|hCoV-19/South Africa/KRISP-0080/2020|EPI ISL 467454|B.1.106|South Africa|2020-04-01	Africa|hCoV-19/South Africa/LR00080/2020|EPI ISL 514391|B.1.5.19|South Africa|2020-07-13	0.0002753680	Africa
Africa|hCoV-19/South Africa/KRISP-0081/2020|EPI ISL 467455|B.1.106|South Africa|2020-04-06	Africa|hCoV-19/South Africa/LR00080/2020|EPI ISL 514391|B.1.5.19|South Africa|2020-07-13	0.0002753680	Africa
Africa|hCoV-19/South Africa/KRISP-0084/2020|EPI ISL 467456|B.1.106|South Africa|2020-04-05	Africa|hCoV-19/South Africa/LR00080/2020|EPI ISL 514391|B.1.5.19|South Africa|2020-07-13	0.0002753680	Africa
Africa|hCoV-19/South Africa/KRISP-0088/2020|EPI ISL 467457|B.1.106|South Africa|2020-04-07	Africa|hCoV-19/South Africa/LR00080/2020|EPI ISL 514391|B.1.5.19|South Africa|2020-07-13	0.0002753680	Africa
Africa|hCoV-19/South Africa/KRISP-0089/2020|EPI ISL 467458|B.1.106|South Africa|2020-04-05	Africa|hCoV-19/South Africa/LR00080/2020|EPI ISL 514391|B.1.5.19|South Africa|2020-07-13	0.0002809469	Africa
Africa|hCoV-19/South Africa/KRISP-0090/2020|EPI ISL 467459|B.1.106|South Africa|2020-04-03	Africa|hCoV-19/South Africa/LR00080/2020|EPI ISL 514391|B.1.5.19|South Africa|2020-07-13	0.0002819168	Africa
Africa|hCoV-19/South Africa/KRISP-0096/2020|EPI ISL 467461|B.1.106|South Africa|2020-04-01	Africa|hCoV-19/South Africa/LR00080/2020|EPI ISL 514391|B.1.5.19|South Africa|2020-07-13	0.0002775940	Africa
Africa|hCoV-19/South Africa/KRISP-0097/2020|EPI ISL 467462|B.1.106|South Africa|2020-04-01	Africa|hCoV-19/South Africa/LR00080/2020|EPI ISL 514391|B.1.5.19|South Africa|2020-07-13	0.0002755483	Africa
Africa|hCoV-19/South Africa/KRISP-0111/2020|EPI ISL 467465|B.1.106|South Africa|2020-04-01	Africa|hCoV-19/South Africa/LR00080/2020|EPI ISL 514391|B.1.5.19|South Africa|2020-07-13	0.0003802641	Africa
Africa|hCoV-19/South Africa/KRISP-0113/2020|EPI ISL 467467|B.1.106|South Africa|2020-04-05	Africa|hCoV-19/South Africa/LR00080/2020|EPI ISL 514391|B.1.5.19|South Africa|2020-07-13	0.0003098092	Africa
Africa|hCoV-19/South Africa/KRISP-0115/2020|EPI ISL 467468|B.1.5|South Africa|2020-04-04	Africa|hCoV-19/South Africa/LR00080/2020|EPI ISL 514391|B.1.5.19|South Africa|2020-07-13	0.0002409420	Africa
Africa|hCoV-19/South Africa/KRISP-0118/2020|EPI ISL 467470|B.1.106|South Africa|2020-04-01	Africa|hCoV-19/South Africa/LR00080/2020|EPI ISL 514391|B.1.5.19|South Africa|2020-07-13	0.0002753775	Africa
Africa|hCoV-19/South Africa/KRISP-0119/2020|EPI ISL 467471|B.1.5|South Africa|2020-04-01	Africa|hCoV-19/South Africa/LR00080/2020|EPI ISL 514391|B.1.5.19|South Africa|2020-07-13	0.0002409420	Africa
Africa|hCoV-19/South Africa/KRISP-012/2020|EPI ISL 421576|B.1.1.10|South Africa|2020-04-01	Africa|hCoV-19/South Africa/LR00080/2020|EPI ISL 514391|B.1.5.19|South Africa|2020-07-13	0.0004480281	Africa
Africa|hCoV-19/South Africa/KRISP-0120/2020|EPI ISL 467472|B.1.106|South Africa|2020-04-01	Africa|hCoV-19/South Africa/LR00080/2020|EPI ISL 514391|B.1.5.19|South Africa|2020-07-13	0.0003098092	Africa
Africa|hCoV-19/South Africa/KRISP-0123/2020|EPI ISL 467475|B.1.5|South Africa|2020-05-14	Africa|hCoV-19/South Africa/LR00080/2020|EPI ISL 514391|B.1.5.19|South Africa|2020-07-13	0.0002753680	Africa
Africa|hCoV-19/South Africa/KRISP-0124/2020|EPI ISL 467476|B.1.1.57|South Africa|2020-05-13	Africa|hCoV-19/South Africa/LR00080/2020|EPI ISL 514391|B.1.5.19|South Africa|2020-07-13	0.0003813544	Africa
Africa|hCoV-19/South Africa/KRISP-0125/2020|EPI ISL 467477|B.1.1.52|South Africa|2020-05-13	Africa|hCoV-19/South Africa/LR00080/2020|EPI ISL 514391|B.1.5.19|South Africa|2020-07-13	0.0004475810	Africa
Africa|hCoV-19/South Africa/KRISP-0126/2020|EPI ISL 467478|B.1.1.40|South Africa|2020-05-13	Africa|hCoV-19/South Africa/LR00080/2020|EPI ISL 514391|B.1.5.19|South Africa|2020-07-13	0.0005509026	Africa
Africa|hCoV-19/South Africa/KRISP-0127/2020|EPI ISL 467479|B.1.5.19|South Africa|2020-05-13	Africa|hCoV-19/South Africa/LR00080/2020|EPI ISL 514391|B.1.5.19|South Africa|2020-07-13	0.0001376693	Africa
Africa|hCoV-19/South Africa/KRISP-0128/2020|EPI ISL 467480|B.1.1.57|South Africa|2020-05-13	Africa|hCoV-19/South Africa/LR00080/2020|EPI ISL 514391|B.1.5.19|South Africa|2020-07-13	0.0003803525	Africa
Africa|hCoV-19/South Africa/KRISP-0129/2020|EPI ISL 467481|B.1.1.52|South Africa|2020-05-13	Africa|hCoV-19/South Africa/LR00080/2020|EPI ISL 514391|B.1.5.19|South Africa|2020-07-13	0.0004820202	Africa
Africa|hCoV-19/South Africa/KRISP-0130/2020|EPI ISL 467482|B.1.1.57|South Africa|2020-05-13	Africa|hCoV-19/South Africa/LR00080/2020|EPI ISL 514391|B.1.5.19|South Africa|2020-07-13	0.0004131344	Africa
Africa|hCoV-19/South Africa/KRISP-0131/2020|EPI ISL 467483|B.1.5|South Africa|2020-05-13	Africa|hCoV-19/South Africa/LR00080/2020|EPI ISL 514391|B.1.5.19|South Africa|2020-07-13	0.0002409420	Africa
Africa|hCoV-19/South Africa/KRISP-0132/2020|EPI ISL 467484|B.1.1.40|South Africa|2020-05-13	Africa|hCoV-19/South Africa/LR00080/2020|EPI ISL 514391|B.1.5.19|South Africa|2020-07-13	0.0004475607	Africa
Africa|hCoV-19/South Africa/KRISP-0133/2020|EPI ISL 467485|B.1.1.57|South Africa|2020-05-13	Africa|hCoV-19/South Africa/LR00080/2020|EPI ISL 514391|B.1.5.19|South Africa|2020-07-13	0.0004475807	Africa
Africa|hCoV-19/South Africa/KRISP-0134/2020|EPI ISL 467486|B.1.1.206|South Africa|2020-05-14	Africa|hCoV-19/South Africa/LR00080/2020|EPI ISL 514391|B.1.5.19|South Africa|2020-07-13	0.0004131245	Africa
Africa|hCoV-19/South Africa/KRISP-0135/2020|EPI ISL 467487|B.1.1.57|South Africa|2020-05-14	Africa|hCoV-19/South Africa/LR00080/2020|EPI ISL 514391|B.1.5.19|South Africa|2020-07-13	0.0003818972	Africa
Africa|hCoV-19/South Africa/KRISP-0136/2020|EPI ISL 467488|B.1.5|South Africa|2020-05-14	Africa|hCoV-19/South Africa/LR00080/2020|EPI ISL 514391|B.1.5.19|South Africa|2020-07-13	0.0002753737	Africa
Africa|hCoV-19/South Africa/KRISP-0137/2020|EPI ISL 467489|B.1.1.52|South Africa|2020-05-14	Africa|hCoV-19/South Africa/LR00080/2020|EPI ISL 514391|B.1.5.19|South Africa|2020-07-13	0.0004475807	Africa
Africa|hCoV-19/South Africa/KRISP-0138/2020|EPI ISL 467490|B.1.1.53|South Africa|2020-05-14	Africa|hCoV-19/South Africa/LR00080/2020|EPI ISL 514391|B.1.5.19|South Africa|2020-07-13	0.0004475916	Africa
Africa|hCoV-19/South Africa/KRISP-0139/2020|EPI ISL 467491|B.1.1|South Africa|2020-05-16	Africa|hCoV-19/South Africa/LR00080/2020|EPI ISL 514391|B.1.5.19|South Africa|2020-07-13	0.0004131429	Africa
Africa|hCoV-19/South Africa/KRISP-0143/2020|EPI ISL 467493|B.1.1.56|South Africa|2020-05-21	Africa|hCoV-19/South Africa/LR00080/2020|EPI ISL 514391|B.1.5.19|South Africa|2020-07-13	0.0004131245	Africa
Africa|hCoV-19/South Africa/KRISP-0144/2020|EPI ISL 467494|B.1.5.16|South Africa|2020-05-30	Africa|hCoV-19/South Africa/LR00080/2020|EPI ISL 514391|B.1.5.19|South Africa|2020-07-13	0.0002409470	Africa
Africa|hCoV-19/South Africa/KRISP-0145/2020|EPI ISL 467495|B.1.106|South Africa|2020-05-30	Africa|hCoV-19/South Africa/LR00080/2020|EPI ISL 514391|B.1.5.19|South Africa|2020-07-13	0.0003097954	Africa
Africa|hCoV-19/South Africa/KRISP-0148/2020|EPI ISL 467498|B.1.1|South Africa|2020-05-30	Africa|hCoV-19/South Africa/LR00080/2020|EPI ISL 514391|B.1.5.19|South Africa|2020-07-13	0.0003787065	Africa
Africa|hCoV-19/South Africa/KRISP-0149/2020|EPI ISL 467499|B.1.1|South Africa|2020-05-30	Africa|hCoV-19/South Africa/LR00080/2020|EPI ISL 514391|B.1.5.19|South Africa|2020-07-13	0.0003786896	Africa
Africa|hCoV-19/South Africa/KRISP-0150/2020|EPI ISL 467500|B.1.1.75|South Africa|2020-05-30	Africa|hCoV-19/South Africa/LR00080/2020|EPI ISL 514391|B.1.5.19|South Africa|2020-07-13	0.0005508915	Africa
Africa|hCoV-19/South Africa/KRISP-0151/2020|EPI ISL 467501|B.1.1|South Africa|2020-06-01	Africa|hCoV-19/South Africa/LR00080/2020|EPI ISL 514391|B.1.5.19|South Africa|2020-07-13	0.0004484051	Africa
Africa|hCoV-19/South Africa/KRISP-0152/2020|EPI ISL 467502|B.1.1|South Africa|2020-06-01	Africa|hCoV-19/South Africa/LR00080/2020|EPI ISL 514391|B.1.5.19|South Africa|2020-07-13	0.0004131429	Africa
Africa|hCoV-19/South Africa/KRISP-0153/2020|EPI ISL 467503|B.1.1|South Africa|2020-06-01	Africa|hCoV-19/South Africa/LR00080/2020|EPI ISL 514391|B.1.5.19|South Africa|2020-07-13	0.0004475807	Africa
Africa|hCoV-19/South Africa/KRISP-0154/2020|EPI ISL 467504|B.1.1|South Africa|2020-06-01	Africa|hCoV-19/South Africa/LR00080/2020|EPI ISL 514391|B.1.5.19|South Africa|2020-07-13	0.0003466185	Africa
Africa|hCoV-19/South Africa/KRISP-0155/2020|EPI ISL 467505|B.1.106|South Africa|2020-06-01	Africa|hCoV-19/South Africa/LR00080/2020|EPI ISL 514391|B.1.5.19|South Africa|2020-07-13	0.0003490814	Africa
Africa|hCoV-19/South Africa/KRISP-0157/2020|EPI ISL 467507|B.1.1.273|South Africa|2020-05-25	Africa|hCoV-19/South Africa/LR00080/2020|EPI ISL 514391|B.1.5.19|South Africa|2020-07-13	0.0004820100	Africa
Africa|hCoV-19/South Africa/KRISP-0158/2020|EPI ISL 467508|B.1.106|South Africa|2020-05-28	Africa|hCoV-19/South Africa/LR00080/2020|EPI ISL 514391|B.1.5.19|South Africa|2020-07-13	0.0003786882	Africa
Africa|hCoV-19/South Africa/KRISP-0159/2020|EPI ISL 467509|B.1.5|South Africa|2020-06-01	Africa|hCoV-19/South Africa/LR00080/2020|EPI ISL 514391|B.1.5.19|South Africa|2020-07-13	0.0002409420	Africa
Africa|hCoV-19/South Africa/KRISP-0160/2020|EPI ISL 467510|B.1.5|South Africa|2020-06-01	Africa|hCoV-19/South Africa/LR00080/2020|EPI ISL 514391|B.1.5.19|South Africa|2020-07-13	0.0002436081	Africa
Africa|hCoV-19/South Africa/KRISP-0161/2020|EPI ISL 467511|B.1.106|South Africa|2020-06-01	Africa|hCoV-19/South Africa/LR00080/2020|EPI ISL 514391|B.1.5.19|South Africa|2020-07-13	0.0003442397	Africa
Africa|hCoV-19/South Africa/KRISP-0165/2020|EPI ISL 467515|B.1.1|South Africa|2020-05-29	Africa|hCoV-19/South Africa/LR00080/2020|EPI ISL 514391|B.1.5.19|South Africa|2020-07-13	0.0003465705	Africa
Africa|hCoV-19/South Africa/KRISP-0166/2020|EPI ISL 467516|B.1.5|South Africa|2020-04-14	Africa|hCoV-19/South Africa/LR00080/2020|EPI ISL 514391|B.1.5.19|South Africa|2020-07-13	0.0002753804	Africa
Africa|hCoV-19/South Africa/KRISP-0167/2020|EPI ISL 467517|B.1.106|South Africa|2020-06-02	Africa|hCoV-19/South Africa/LR00080/2020|EPI ISL 514391|B.1.5.19|South Africa|2020-07-13	0.0003442395	Africa
Africa|hCoV-19/South Africa/KRISP-0168/2020|EPI ISL 467518|B.1.106|South Africa|2020-05-28	Africa|hCoV-19/South Africa/LR00080/2020|EPI ISL 514391|B.1.5.19|South Africa|2020-07-13	0.0003442395	Africa
Africa|hCoV-19/South Africa/KRISP-0169/2020|EPI ISL 467519|B.1|South Africa|2020-05-31	Africa|hCoV-19/South Africa/LR00080/2020|EPI ISL 514391|B.1.5.19|South Africa|2020-07-13	0.0003460104	Africa
Africa|hCoV-19/South Africa/KRISP-0170/2020|EPI ISL 467520|B.1.1.273|South Africa|2020-05-31	Africa|hCoV-19/South Africa/LR00080/2020|EPI ISL 514391|B.1.5.19|South Africa|2020-07-13	0.0004850489	Africa
Africa|hCoV-19/South Africa/KRISP-0174/2020|EPI ISL 467524|B.1.106|South Africa|2020-06-04	Africa|hCoV-19/South Africa/LR00080/2020|EPI ISL 514391|B.1.5.19|South Africa|2020-07-13	0.0003442395	Africa
Africa|hCoV-19/South Africa/KRISP-0175/2020|EPI ISL 482702|B.1.1.273|South Africa|2020-06-05	Africa|hCoV-19/South Africa/LR00080/2020|EPI ISL 514391|B.1.5.19|South Africa|2020-07-13	0.0004837372	Africa
Africa|hCoV-19/South Africa/KRISP-0178/2020|EPI ISL 482704|B.1.1.57|South Africa|2020-06-05	Africa|hCoV-19/South Africa/LR00080/2020|EPI ISL 514391|B.1.5.19|South Africa|2020-07-13	0.0004837639	Africa
Africa|hCoV-19/South Africa/KRISP-0179/2020|EPI ISL 482705|B.1.5.16|South Africa|2020-06-06	Africa|hCoV-19/South Africa/LR00080/2020|EPI ISL 514391|B.1.5.19|South Africa|2020-07-13	0.0003786792	Africa
Africa|hCoV-19/South Africa/KRISP-0185/2020|EPI ISL 482708|B.1.1|South Africa|2020-06-07	Africa|hCoV-19/South Africa/LR00080/2020|EPI ISL 514391|B.1.5.19|South Africa|2020-07-13	0.0004476007	Africa
Africa|hCoV-19/South Africa/KRISP-0190/2020|EPI ISL 482709|B.1.1.273|South Africa|2020-06-06	Africa|hCoV-19/South Africa/LR00080/2020|EPI ISL 514391|B.1.5.19|South Africa|2020-07-13	0.0004823920	Africa
Africa|hCoV-19/South Africa/KRISP-0191/2020|EPI ISL 482710|B.1.106|South Africa|2020-06-04	Africa|hCoV-19/South Africa/LR00080/2020|EPI ISL 514391|B.1.5.19|South Africa|2020-07-13	0.0003788800	Africa
Africa|hCoV-19/South Africa/KRISP-0193/2020|EPI ISL 482848|B.1.106|South Africa|2020-06-03	Africa|hCoV-19/South Africa/LR00080/2020|EPI ISL 514391|B.1.5.19|South Africa|2020-07-13	0.0003468178	Africa
Africa|hCoV-19/South Africa/KRISP-0194/2020|EPI ISL 482849|B.1.106|South Africa|2020-06-06	Africa|hCoV-19/South Africa/LR00080/2020|EPI ISL 514391|B.1.5.19|South Africa|2020-07-13	0.0003551680	Africa
Africa|hCoV-19/South Africa/KRISP-0195/2020|EPI ISL 482850|B.1.106|South Africa|2020-06-07	Africa|hCoV-19/South Africa/LR00080/2020|EPI ISL 514391|B.1.5.19|South Africa|2020-07-13	0.0004203282	Africa
Africa|hCoV-19/South Africa/KRISP-0196/2020|EPI ISL 482712|B.1.106|South Africa|2020-06-08	Africa|hCoV-19/South Africa/LR00080/2020|EPI ISL 514391|B.1.5.19|South Africa|2020-07-13	0.0004131046	Africa
Africa|hCoV-19/South Africa/KRISP-0197/2020|EPI ISL 482713|B.1.1.206|South Africa|2020-06-08	Africa|hCoV-19/South Africa/LR00080/2020|EPI ISL 514391|B.1.5.19|South Africa|2020-07-13	0.0004180316	Africa
Africa|hCoV-19/South Africa/KRISP-0198/2020|EPI ISL 482851|B.1.1|South Africa|2020-06-11	Africa|hCoV-19/South Africa/LR00080/2020|EPI ISL 514391|B.1.5.19|South Africa|2020-07-13	0.0004164361	Africa
Africa|hCoV-19/South Africa/KRISP-0199/2020|EPI ISL 482714|B.1.5|South Africa|2020-06-11	Africa|hCoV-19/South Africa/LR00080/2020|EPI ISL 514391|B.1.5.19|South Africa|2020-07-13	0.0003138599	Africa
Africa|hCoV-19/South Africa/KRISP-02/2020|EPI ISL 421572|B|South Africa|2020-03-23	Africa|hCoV-19/South Africa/LR00080/2020|EPI ISL 514391|B.1.5.19|South Africa|2020-07-13	0.0005982809	Africa
Africa|hCoV-19/South Africa/KRISP-0200/2020|EPI ISL 482715|B.1.5|South Africa|2020-06-11	Africa|hCoV-19/South Africa/LR00080/2020|EPI ISL 514391|B.1.5.19|South Africa|2020-07-13	0.0003486105	Africa
Africa|hCoV-19/South Africa/KRISP-0201/2020|EPI ISL 482716|B.1.1|South Africa|2020-06-11	Africa|hCoV-19/South Africa/LR00080/2020|EPI ISL 514391|B.1.5.19|South Africa|2020-07-13	0.0003786895	Africa
Africa|hCoV-19/South Africa/KRISP-0203/2020|EPI ISL 482852|B.1.1|South Africa|2020-06-11	Africa|hCoV-19/South Africa/LR00080/2020|EPI ISL 514391|B.1.5.19|South Africa|2020-07-13	0.0004131430	Africa
Africa|hCoV-19/South Africa/KRISP-0206/2020|EPI ISL 482719|B.1.5|South Africa|2020-06-11	Africa|hCoV-19/South Africa/LR00080/2020|EPI ISL 514391|B.1.5.19|South Africa|2020-07-13	0.0003451187	Africa
Africa|hCoV-19/South Africa/KRISP-0211/2020|EPI ISL 482720|B.1.5|South Africa|2020-06-11	Africa|hCoV-19/South Africa/LR00080/2020|EPI ISL 514391|B.1.5.19|South Africa|2020-07-13	0.0003099159	Africa
Africa|hCoV-19/South Africa/KRISP-0212/2020|EPI ISL 482721|B.1.5|South Africa|2020-06-11	Africa|hCoV-19/South Africa/LR00080/2020|EPI ISL 514391|B.1.5.19|South Africa|2020-07-13	0.0003107504	Africa
Africa|hCoV-19/South Africa/KRISP-0213/2020|EPI ISL 482722|B.1.5|South Africa|2020-06-11	Africa|hCoV-19/South Africa/LR00080/2020|EPI ISL 514391|B.1.5.19|South Africa|2020-07-13	0.0002755862	Africa
Africa|hCoV-19/South Africa/KRISP-0214/2020|EPI ISL 482723|B.1.5|South Africa|2020-06-11	Africa|hCoV-19/South Africa/LR00080/2020|EPI ISL 514391|B.1.5.19|South Africa|2020-07-13	0.0003803116	Africa
Africa|hCoV-19/South Africa/KRISP-0224/2020|EPI ISL 482724|B.1.144|South Africa|2020-06-11	Africa|hCoV-19/South Africa/LR00080/2020|EPI ISL 514391|B.1.5.19|South Africa|2020-07-13	0.0002787836	Africa
Africa|hCoV-19/South Africa/KRISP-0243/2020|EPI ISL 482725|B.1.140|South Africa|2020-06-14	Africa|hCoV-19/South Africa/LR00080/2020|EPI ISL 514391|B.1.5.19|South Africa|2020-07-13	0.0004593504	Africa
Africa|hCoV-19/South Africa/KRISP-0245/2020|EPI ISL 482726|B.1.144|South Africa|2020-06-14	Africa|hCoV-19/South Africa/LR00080/2020|EPI ISL 514391|B.1.5.19|South Africa|2020-07-13	0.0003097957	Africa
Africa|hCoV-19/South Africa/KRISP-0255/2020|EPI ISL 482728|B.1.5|South Africa|2020-06-14	Africa|hCoV-19/South Africa/LR00080/2020|EPI ISL 514391|B.1.5.19|South Africa|2020-07-13	0.0003132204	Africa
Africa|hCoV-19/South Africa/KRISP-0259/2020|EPI ISL 482729|B.1|South Africa|2020-06-15	Africa|hCoV-19/South Africa/LR00080/2020|EPI ISL 514391|B.1.5.19|South Africa|2020-07-13	0.0004205211	Africa
Africa|hCoV-19/South Africa/KRISP-0260/2020|EPI ISL 482730|B.1.140|South Africa|2020-06-15	Africa|hCoV-19/South Africa/LR00080/2020|EPI ISL 514391|B.1.5.19|South Africa|2020-07-13	0.0005252903	Africa
Africa|hCoV-19/South Africa/KRISP-0261/2020|EPI ISL 482731|B.1.5|South Africa|2020-06-15	Africa|hCoV-19/South Africa/LR00080/2020|EPI ISL 514391|B.1.5.19|South Africa|2020-07-13	0.0003835404	Africa
Africa|hCoV-19/South Africa/KRISP-0266/2020|EPI ISL 482853|B.1.1|South Africa|2020-06-17	Africa|hCoV-19/South Africa/LR00080/2020|EPI ISL 514391|B.1.5.19|South Africa|2020-07-13	0.0005165072	Africa
Africa|hCoV-19/South Africa/KRISP-0267/2020|EPI ISL 482854|A|South Africa|2020-06-17	Africa|hCoV-19/South Africa/LR00080/2020|EPI ISL 514391|B.1.5.19|South Africa|2020-07-13	0.0009387390	Africa
Africa|hCoV-19/South Africa/KRISP-0268/2020|EPI ISL 482855|B.1.1.117|South Africa|2020-06-17	Africa|hCoV-19/South Africa/LR00080/2020|EPI ISL 514391|B.1.5.19|South Africa|2020-07-13	0.0004879735	Africa
Africa|hCoV-19/South Africa/KRISP-0269/2020|EPI ISL 482856|B.1.5|South Africa|2020-06-17	Africa|hCoV-19/South Africa/LR00080/2020|EPI ISL 514391|B.1.5.19|South Africa|2020-07-13	0.0003823430	Africa
Africa|hCoV-19/South Africa/KRISP-0270/2020|EPI ISL 482857|B.1.1.117|South Africa|2020-06-17	Africa|hCoV-19/South Africa/LR00080/2020|EPI ISL 514391|B.1.5.19|South Africa|2020-07-13	0.0004867521	Africa
Africa|hCoV-19/South Africa/KRISP-0271/2020|EPI ISL 482858|B.1.1|South Africa|2020-06-17	Africa|hCoV-19/South Africa/LR00080/2020|EPI ISL 514391|B.1.5.19|South Africa|2020-07-13	0.0005590849	Africa
Africa|hCoV-19/South Africa/KRISP-0272/2020|EPI ISL 482859|B.1.1|South Africa|2020-06-17	Africa|hCoV-19/South Africa/LR00080/2020|EPI ISL 514391|B.1.5.19|South Africa|2020-07-13	0.0004189550	Africa
Africa|hCoV-19/South Africa/KRISP-0273/2020|EPI ISL 482860|B.1.1.57|South Africa|2020-06-18	Africa|hCoV-19/South Africa/LR00080/2020|EPI ISL 514391|B.1.5.19|South Africa|2020-07-13	0.0005962792	Africa
Africa|hCoV-19/South Africa/KRISP-0274/2020|EPI ISL 482861|B.1.1.57|South Africa|2020-06-18	Africa|hCoV-19/South Africa/LR00080/2020|EPI ISL 514391|B.1.5.19|South Africa|2020-07-13	0.0005905023	Africa
Africa|hCoV-19/South Africa/KRISP-0275/2020|EPI ISL 482862|B.1.1|South Africa|2020-06-18	Africa|hCoV-19/South Africa/LR00080/2020|EPI ISL 514391|B.1.5.19|South Africa|2020-07-13	0.0004140800	Africa
Africa|hCoV-19/South Africa/KRISP-0276/2020|EPI ISL 482863|B.1.1.57|South Africa|2020-06-18	Africa|hCoV-19/South Africa/LR00080/2020|EPI ISL 514391|B.1.5.19|South Africa|2020-07-13	0.0005965722	Africa
Africa|hCoV-19/South Africa/KRISP-0277/2020|EPI ISL 482864|B.1.1.273|South Africa|2020-06-16	Africa|hCoV-19/South Africa/LR00080/2020|EPI ISL 514391|B.1.5.19|South Africa|2020-07-13	0.0006298174	Africa
Africa|hCoV-19/South Africa/KRISP-0278/2020|EPI ISL 482865|B.1.1.75|South Africa|2020-06-16	Africa|hCoV-19/South Africa/LR00080/2020|EPI ISL 514391|B.1.5.19|South Africa|2020-07-13	0.0004849196	Africa
Africa|hCoV-19/South Africa/KRISP-0279/2020|EPI ISL 482866|B.1.1.56|South Africa|2020-06-16	Africa|hCoV-19/South Africa/LR00080/2020|EPI ISL 514391|B.1.5.19|South Africa|2020-07-13	0.0005261749	Africa
Africa|hCoV-19/South Africa/KRISP-0280/2020|EPI ISL 482867|B.1.1.206|South Africa|2020-06-16	Africa|hCoV-19/South Africa/LR00080/2020|EPI ISL 514391|B.1.5.19|South Africa|2020-07-13	0.0004475610	Africa
Africa|hCoV-19/South Africa/KRISP-0281/2020|EPI ISL 482868|B.1.1.206|South Africa|2020-06-16	Africa|hCoV-19/South Africa/LR00080/2020|EPI ISL 514391|B.1.5.19|South Africa|2020-07-13	0.0004576431	Africa
Africa|hCoV-19/South Africa/KRISP-0282/2020|EPI ISL 482869|B.1.1.206|South Africa|2020-06-16	Africa|hCoV-19/South Africa/LR00080/2020|EPI ISL 514391|B.1.5.19|South Africa|2020-07-13	0.0004892236	Africa
Africa|hCoV-19/South Africa/KRISP-0283/2020|EPI ISL 482870|B.1.1.206|South Africa|2020-06-16	Africa|hCoV-19/South Africa/LR00080/2020|EPI ISL 514391|B.1.5.19|South Africa|2020-07-13	0.0004957177	Africa
Africa|hCoV-19/South Africa/KRISP-0284/2020|EPI ISL 482871|B.1.1.206|South Africa|2020-06-16	Africa|hCoV-19/South Africa/LR00080/2020|EPI ISL 514391|B.1.5.19|South Africa|2020-07-13	0.0005200413	Africa
Africa|hCoV-19/South Africa/KRISP-0285/2020|EPI ISL 482872|B.1.1.206|South Africa|2020-06-16	Africa|hCoV-19/South Africa/LR00080/2020|EPI ISL 514391|B.1.5.19|South Africa|2020-07-13	0.0004896337	Africa
Africa|hCoV-19/South Africa/KRISP-0286/2020|EPI ISL 487277|B.1.1|South Africa|2020-06-26	Africa|hCoV-19/South Africa/LR00080/2020|EPI ISL 514391|B.1.5.19|South Africa|2020-07-13	0.0003786897	Africa
Africa|hCoV-19/South Africa/KRISP-0287/2020|EPI ISL 487278|B.1.1.84|South Africa|2020-06-26	Africa|hCoV-19/South Africa/LR00080/2020|EPI ISL 514391|B.1.5.19|South Africa|2020-07-13	0.0004140509	Africa
Africa|hCoV-19/South Africa/KRISP-0288/2020|EPI ISL 487279|B.1.140|South Africa|2020-06-26	Africa|hCoV-19/South Africa/LR00080/2020|EPI ISL 514391|B.1.5.19|South Africa|2020-07-13	0.0004212235	Africa
Africa|hCoV-19/South Africa/KRISP-0290/2020|EPI ISL 487280|B.1.1.84|South Africa|2020-06-26	Africa|hCoV-19/South Africa/LR00080/2020|EPI ISL 514391|B.1.5.19|South Africa|2020-07-13	0.0004479153	Africa
Africa|hCoV-19/South Africa/KRISP-0291/2020|EPI ISL 487281|B.1.1.84|South Africa|2020-06-26	Africa|hCoV-19/South Africa/LR00080/2020|EPI ISL 514391|B.1.5.19|South Africa|2020-07-13	0.0005174348	Africa
Africa|hCoV-19/South Africa/KRISP-0293/2020|EPI ISL 487282|B.1.5|South Africa|2020-06-25	Africa|hCoV-19/South Africa/LR00080/2020|EPI ISL 514391|B.1.5.19|South Africa|2020-07-13	0.0004252126	Africa
Africa|hCoV-19/South Africa/KRISP-0296/2020|EPI ISL 487284|B.1.1.57|South Africa|2020-06-26	Africa|hCoV-19/South Africa/LR00080/2020|EPI ISL 514391|B.1.5.19|South Africa|2020-07-13	0.0004202610	Africa
Africa|hCoV-19/South Africa/KRISP-0297/2020|EPI ISL 487285|B.1.1.84|South Africa|2020-06-26	Africa|hCoV-19/South Africa/LR00080/2020|EPI ISL 514391|B.1.5.19|South Africa|2020-07-13	0.0002785019	Africa
Africa|hCoV-19/South Africa/KRISP-0299/2020|EPI ISL 487287|B.1.140|South Africa|2020-06-25	Africa|hCoV-19/South Africa/LR00080/2020|EPI ISL 514391|B.1.5.19|South Africa|2020-07-13	0.0004517115	Africa
Africa|hCoV-19/South Africa/KRISP-0300/2020|EPI ISL 487288|B.1.140|South Africa|2020-06-25	Africa|hCoV-19/South Africa/LR00080/2020|EPI ISL 514391|B.1.5.19|South Africa|2020-07-13	0.0004131423	Africa
Africa|hCoV-19/South Africa/KRISP-0302/2020|EPI ISL 487289|B.1.5|South Africa|2020-06-24	Africa|hCoV-19/South Africa/LR00080/2020|EPI ISL 514391|B.1.5.19|South Africa|2020-07-13	0.0003893092	Africa
Africa|hCoV-19/South Africa/KRISP-0303/2020|EPI ISL 487348|B.1.144|South Africa|2020-06-25	Africa|hCoV-19/South Africa/LR00080/2020|EPI ISL 514391|B.1.5.19|South Africa|2020-07-13	0.0004174538	Africa
Africa|hCoV-19/South Africa/KRISP-0305/2020|EPI ISL 487291|B.1.1.206|South Africa|2020-06-24	Africa|hCoV-19/South Africa/LR00080/2020|EPI ISL 514391|B.1.5.19|South Africa|2020-07-13	0.0004311077	Africa
Africa|hCoV-19/South Africa/KRISP-0308/2020|EPI ISL 487292|C.1|South Africa|2020-06-24	Africa|hCoV-19/South Africa/LR00080/2020|EPI ISL 514391|B.1.5.19|South Africa|2020-07-13	0.0005535701	Africa
Africa|hCoV-19/South Africa/KRISP-0309/2020|EPI ISL 487293|C.1|South Africa|2020-06-24	Africa|hCoV-19/South Africa/LR00080/2020|EPI ISL 514391|B.1.5.19|South Africa|2020-07-13	0.0006000266	Africa
Africa|hCoV-19/South Africa/KRISP-0310/2020|EPI ISL 487294|C.1|South Africa|2020-06-24	Africa|hCoV-19/South Africa/LR00080/2020|EPI ISL 514391|B.1.5.19|South Africa|2020-07-13	0.0005570253	Africa
Africa|hCoV-19/South Africa/KRISP-0312/2020|EPI ISL 487295|B.1.1.62|South Africa|2020-06-24	Africa|hCoV-19/South Africa/LR00080/2020|EPI ISL 514391|B.1.5.19|South Africa|2020-07-13	0.0004149429	Africa
Africa|hCoV-19/South Africa/KRISP-0318/2020|EPI ISL 487297|B.1.1.206|South Africa|2020-06-23	Africa|hCoV-19/South Africa/LR00080/2020|EPI ISL 514391|B.1.5.19|South Africa|2020-07-13	0.0004477812	Africa
Africa|hCoV-19/South Africa/KRISP-0321/2020|EPI ISL 487298|B.1.1.206|South Africa|2020-06-24	Africa|hCoV-19/South Africa/LR00080/2020|EPI ISL 514391|B.1.5.19|South Africa|2020-07-13	0.0005260091	Africa
Africa|hCoV-19/South Africa/KRISP-0322/2020|EPI ISL 487299|B.1.1.288|South Africa|2020-06-24	Africa|hCoV-19/South Africa/LR00080/2020|EPI ISL 514391|B.1.5.19|South Africa|2020-07-13	0.0003538074	Africa
Africa|hCoV-19/South Africa/KRISP-0323/2020|EPI ISL 487300|B.1.1.288|South Africa|2020-06-24	Africa|hCoV-19/South Africa/LR00080/2020|EPI ISL 514391|B.1.5.19|South Africa|2020-07-13	0.0003850244	Africa
Africa|hCoV-19/South Africa/KRISP-0327/2020|EPI ISL 487301|C.1|South Africa|2020-06-24	Africa|hCoV-19/South Africa/LR00080/2020|EPI ISL 514391|B.1.5.19|South Africa|2020-07-13	0.0005693927	Africa
Africa|hCoV-19/South Africa/KRISP-0331/2020|EPI ISL 487302|B.1.1.206|South Africa|2020-06-24	Africa|hCoV-19/South Africa/LR00080/2020|EPI ISL 514391|B.1.5.19|South Africa|2020-07-13	0.0004905308	Africa
Africa|hCoV-19/South Africa/KRISP-0332/2020|EPI ISL 487303|C.1|South Africa|2020-06-24	Africa|hCoV-19/South Africa/LR00080/2020|EPI ISL 514391|B.1.5.19|South Africa|2020-07-13	0.0005955097	Africa
Africa|hCoV-19/South Africa/KRISP-0336/2020|EPI ISL 487304|B.1.1.273|South Africa|2020-06-18	Africa|hCoV-19/South Africa/LR00080/2020|EPI ISL 514391|B.1.5.19|South Africa|2020-07-13	0.0005853868	Africa
Africa|hCoV-19/South Africa/KRISP-0337/2020|EPI ISL 495517|B.1.1.273|South Africa|2020-06-18	Africa|hCoV-19/South Africa/LR00080/2020|EPI ISL 514391|B.1.5.19|South Africa|2020-07-13	0.0005981962	Africa
Africa|hCoV-19/South Africa/KRISP-0338/2020|EPI ISL 487305|B.1.1.273|South Africa|2020-06-18	Africa|hCoV-19/South Africa/LR00080/2020|EPI ISL 514391|B.1.5.19|South Africa|2020-07-13	0.0005552743	Africa
Africa|hCoV-19/South Africa/KRISP-0339/2020|EPI ISL 487306|B.1.1.273|South Africa|2020-06-18	Africa|hCoV-19/South Africa/LR00080/2020|EPI ISL 514391|B.1.5.19|South Africa|2020-07-13	0.0005660780	Africa
Africa|hCoV-19/South Africa/KRISP-0340/2020|EPI ISL 487307|B.1.1.273|South Africa|2020-06-17	Africa|hCoV-19/South Africa/LR00080/2020|EPI ISL 514391|B.1.5.19|South Africa|2020-07-13	0.0005613523	Africa
Africa|hCoV-19/South Africa/KRISP-0342/2020|EPI ISL 495518|B.1.1.206|South Africa|2020-06-18	Africa|hCoV-19/South Africa/LR00080/2020|EPI ISL 514391|B.1.5.19|South Africa|2020-07-13	0.0004637454	Africa
Africa|hCoV-19/South Africa/KRISP-0343/2020|EPI ISL 495519|H.1|South Africa|2020-06-18	Africa|hCoV-19/South Africa/LR00080/2020|EPI ISL 514391|B.1.5.19|South Africa|2020-07-13	0.0004512216	Africa
Africa|hCoV-19/South Africa/KRISP-0344/2020|EPI ISL 495520|C.1|South Africa|2020-06-20	Africa|hCoV-19/South Africa/LR00080/2020|EPI ISL 514391|B.1.5.19|South Africa|2020-07-13	0.0006914537	Africa
Africa|hCoV-19/South Africa/KRISP-0346/2020|EPI ISL 495521|B.1.140|South Africa|2020-06-18	Africa|hCoV-19/South Africa/LR00080/2020|EPI ISL 514391|B.1.5.19|South Africa|2020-07-13	0.0004558072	Africa
Africa|hCoV-19/South Africa/KRISP-0347/2020|EPI ISL 487308|B.1.1.206|South Africa|2020-06-18	Africa|hCoV-19/South Africa/LR00080/2020|EPI ISL 514391|B.1.5.19|South Africa|2020-07-13	0.0005509276	Africa
Africa|hCoV-19/South Africa/KRISP-0348/2020|EPI ISL 487309|B.1.144|South Africa|2020-06-18	Africa|hCoV-19/South Africa/LR00080/2020|EPI ISL 514391|B.1.5.19|South Africa|2020-07-13	0.0003878558	Africa
Africa|hCoV-19/South Africa/KRISP-0349/2020|EPI ISL 487310|B.1.1.206|South Africa|2020-06-17	Africa|hCoV-19/South Africa/LR00080/2020|EPI ISL 514391|B.1.5.19|South Africa|2020-07-13	0.0004163347	Africa
Africa|hCoV-19/South Africa/KRISP-0350/2020|EPI ISL 487311|B.1.1.206|South Africa|2020-06-17	Africa|hCoV-19/South Africa/LR00080/2020|EPI ISL 514391|B.1.5.19|South Africa|2020-07-13	0.0004135231	Africa
Africa|hCoV-19/South Africa/KRISP-0352/2020|EPI ISL 487312|B.1.1.206|South Africa|2020-06-17	Africa|hCoV-19/South Africa/LR00080/2020|EPI ISL 514391|B.1.5.19|South Africa|2020-07-13	0.0004134092	Africa
Africa|hCoV-19/South Africa/KRISP-0356/2020|EPI ISL 487313|B.1.5|South Africa|2020-06-25	Africa|hCoV-19/South Africa/LR00080/2020|EPI ISL 514391|B.1.5.19|South Africa|2020-07-13	0.0004503667	Africa
Africa|hCoV-19/South Africa/KRISP-0360/2020|EPI ISL 487314|C.1|South Africa|2020-06-19	Africa|hCoV-19/South Africa/LR00080/2020|EPI ISL 514391|B.1.5.19|South Africa|2020-07-13	0.0005853602	Africa
Africa|hCoV-19/South Africa/KRISP-0361/2020|EPI ISL 487315|B.1.1.206|South Africa|2020-06-18	Africa|hCoV-19/South Africa/LR00080/2020|EPI ISL 514391|B.1.5.19|South Africa|2020-07-13	0.0005312808	Africa
Africa|hCoV-19/South Africa/KRISP-0365/2020|EPI ISL 487316|B.1.1.84|South Africa|2020-06-25	Africa|hCoV-19/South Africa/LR00080/2020|EPI ISL 514391|B.1.5.19|South Africa|2020-07-13	0.0004475721	Africa
Africa|hCoV-19/South Africa/KRISP-0366/2020|EPI ISL 487317|B.1.1|South Africa|2020-06-18	Africa|hCoV-19/South Africa/LR00080/2020|EPI ISL 514391|B.1.5.19|South Africa|2020-07-13	0.0003532665	Africa
Africa|hCoV-19/South Africa/KRISP-0367/2020|EPI ISL 487318|B.1.1.273|South Africa|2020-06-25	Africa|hCoV-19/South Africa/LR00080/2020|EPI ISL 514391|B.1.5.19|South Africa|2020-07-13	0.0005508922	Africa
Africa|hCoV-19/South Africa/KRISP-0368/2020|EPI ISL 487319|B.1.1|South Africa|2020-06-18	Africa|hCoV-19/South Africa/LR00080/2020|EPI ISL 514391|B.1.5.19|South Africa|2020-07-13	0.0003786987	Africa
Africa|hCoV-19/South Africa/KRISP-0369/2020|EPI ISL 487320|B.1.1.84|South Africa|2020-06-25	Africa|hCoV-19/South Africa/LR00080/2020|EPI ISL 514391|B.1.5.19|South Africa|2020-07-13	0.0004475607	Africa
Africa|hCoV-19/South Africa/KRISP-0370/2020|EPI ISL 487321|B.1.140|South Africa|2020-06-25	Africa|hCoV-19/South Africa/LR00080/2020|EPI ISL 514391|B.1.5.19|South Africa|2020-07-13	0.0004476007	Africa
Africa|hCoV-19/South Africa/KRISP-0372/2020|EPI ISL 487323|B.1.106|South Africa|2020-06-19	Africa|hCoV-19/South Africa/LR00080/2020|EPI ISL 514391|B.1.5.19|South Africa|2020-07-13	0.0003474893	Africa
Africa|hCoV-19/South Africa/KRISP-0373/2020|EPI ISL 487324|B.1.106|South Africa|2020-06-19	Africa|hCoV-19/South Africa/LR00080/2020|EPI ISL 514391|B.1.5.19|South Africa|2020-07-13	0.0004131233	Africa
Africa|hCoV-19/South Africa/KRISP-0375/2020|EPI ISL 487325|B.1.140|South Africa|2020-06-25	Africa|hCoV-19/South Africa/LR00080/2020|EPI ISL 514391|B.1.5.19|South Africa|2020-07-13	0.0004509226	Africa
Africa|hCoV-19/South Africa/KRISP-0376/2020|EPI ISL 487326|B.1.5|South Africa|2020-06-22	Africa|hCoV-19/South Africa/LR00080/2020|EPI ISL 514391|B.1.5.19|South Africa|2020-07-13	0.0002763094	Africa
Africa|hCoV-19/South Africa/KRISP-0377/2020|EPI ISL 495522|B.1.1|South Africa|2020-06-22	Africa|hCoV-19/South Africa/LR00080/2020|EPI ISL 514391|B.1.5.19|South Africa|2020-07-13	0.0003959862	Africa
Africa|hCoV-19/South Africa/KRISP-0378/2020|EPI ISL 487327|B.1.1.84|South Africa|2020-06-22	Africa|hCoV-19/South Africa/LR00080/2020|EPI ISL 514391|B.1.5.19|South Africa|2020-07-13	0.0004614105	Africa
Africa|hCoV-19/South Africa/KRISP-0380/2020|EPI ISL 487328|B.1.1.84|South Africa|2020-06-25	Africa|hCoV-19/South Africa/LR00080/2020|EPI ISL 514391|B.1.5.19|South Africa|2020-07-13	0.0004135374	Africa
Africa|hCoV-19/South Africa/KRISP-0382/2020|EPI ISL 495523|B.1.140|South Africa|2020-06-25	Africa|hCoV-19/South Africa/LR00080/2020|EPI ISL 514391|B.1.5.19|South Africa|2020-07-13	0.0004276425	Africa
Africa|hCoV-19/South Africa/KRISP-0383/2020|EPI ISL 495524|B.1.140|South Africa|2020-06-25	Africa|hCoV-19/South Africa/LR00080/2020|EPI ISL 514391|B.1.5.19|South Africa|2020-07-13	0.0005906304	Africa
Africa|hCoV-19/South Africa/KRISP-0384/2020|EPI ISL 495525|B.1.140|South Africa|2020-06-25	Africa|hCoV-19/South Africa/LR00080/2020|EPI ISL 514391|B.1.5.19|South Africa|2020-07-13	0.0004238115	Africa
Africa|hCoV-19/South Africa/KRISP-0386/2020|EPI ISL 487329|B.1.1.62|South Africa|2020-07-01	Africa|hCoV-19/South Africa/LR00080/2020|EPI ISL 514391|B.1.5.19|South Africa|2020-07-13	0.0004131612	Africa
Africa|hCoV-19/South Africa/KRISP-0387/2020|EPI ISL 487330|B.1.1.99|South Africa|2020-07-01	Africa|hCoV-19/South Africa/LR00080/2020|EPI ISL 514391|B.1.5.19|South Africa|2020-07-13	0.0004820268	Africa
Africa|hCoV-19/South Africa/KRISP-0388/2020|EPI ISL 487331|B.1.140|South Africa|2020-07-01	Africa|hCoV-19/South Africa/LR00080/2020|EPI ISL 514391|B.1.5.19|South Africa|2020-07-13	0.0004162378	Africa
Africa|hCoV-19/South Africa/KRISP-0389/2020|EPI ISL 487332|C.9|South Africa|2020-07-01	Africa|hCoV-19/South Africa/LR00080/2020|EPI ISL 514391|B.1.5.19|South Africa|2020-07-13	0.0006198339	Africa
Africa|hCoV-19/South Africa/KRISP-0390/2020|EPI ISL 487333|C.2|South Africa|2020-07-01	Africa|hCoV-19/South Africa/LR00080/2020|EPI ISL 514391|B.1.5.19|South Africa|2020-07-13	0.0006212456	Africa
Africa|hCoV-19/South Africa/KRISP-0391/2020|EPI ISL 487334|B.1.1.206|South Africa|2020-07-01	Africa|hCoV-19/South Africa/LR00080/2020|EPI ISL 514391|B.1.5.19|South Africa|2020-07-13	0.0004131388	Africa
Africa|hCoV-19/South Africa/KRISP-0392/2020|EPI ISL 487335|B.1.5.19|South Africa|2020-07-01	Africa|hCoV-19/South Africa/LR00080/2020|EPI ISL 514391|B.1.5.19|South Africa|2020-07-13	0.0001428872	Africa
Africa|hCoV-19/South Africa/KRISP-0393/2020|EPI ISL 487336|C.6|South Africa|2020-07-01	Africa|hCoV-19/South Africa/LR00080/2020|EPI ISL 514391|B.1.5.19|South Africa|2020-07-13	0.0005509605	Africa
Africa|hCoV-19/South Africa/KRISP-0394/2020|EPI ISL 487337|B.1.5.19|South Africa|2020-07-01	Africa|hCoV-19/South Africa/LR00080/2020|EPI ISL 514391|B.1.5.19|South Africa|2020-07-13	0.0003442904	Africa
Africa|hCoV-19/South Africa/KRISP-0395/2020|EPI ISL 487338|C.2|South Africa|2020-07-01	Africa|hCoV-19/South Africa/LR00080/2020|EPI ISL 514391|B.1.5.19|South Africa|2020-07-13	0.0005853604	Africa
Africa|hCoV-19/South Africa/KRISP-0396/2020|EPI ISL 487339|C.1|South Africa|2020-07-01	Africa|hCoV-19/South Africa/LR00080/2020|EPI ISL 514391|B.1.5.19|South Africa|2020-07-13	0.0006201776	Africa
Africa|hCoV-19/South Africa/KRISP-0397/2020|EPI ISL 487340|B.1.5|South Africa|2020-07-01	Africa|hCoV-19/South Africa/LR00080/2020|EPI ISL 514391|B.1.5.19|South Africa|2020-07-13	0.0003442325	Africa
Africa|hCoV-19/South Africa/KRISP-0398/2020|EPI ISL 487341|B.1.1.206|South Africa|2020-07-01	Africa|hCoV-19/South Africa/LR00080/2020|EPI ISL 514391|B.1.5.19|South Africa|2020-07-13	0.0004568596	Africa
Africa|hCoV-19/South Africa/KRISP-04/2020|EPI ISL 436684|B.1.1.273|South Africa|2020-03-31	Africa|hCoV-19/South Africa/LR00080/2020|EPI ISL 514391|B.1.5.19|South Africa|2020-07-13	0.0004141511	Africa
Africa|hCoV-19/South Africa/KRISP-0402/2020|EPI ISL 495527|B.1.140|South Africa|2020-06-23	Africa|hCoV-19/South Africa/LR00080/2020|EPI ISL 514391|B.1.5.19|South Africa|2020-07-13	0.0004831843	Africa
Africa|hCoV-19/South Africa/KRISP-0403/2020|EPI ISL 495528|C.1|South Africa|2020-06-23	Africa|hCoV-19/South Africa/LR00080/2020|EPI ISL 514391|B.1.5.19|South Africa|2020-07-13	0.0005549278	Africa
Africa|hCoV-19/South Africa/KRISP-0404/2020|EPI ISL 495529|B.1.1.206|South Africa|2020-06-24	Africa|hCoV-19/South Africa/LR00080/2020|EPI ISL 514391|B.1.5.19|South Africa|2020-07-13	0.0004475807	Africa
Africa|hCoV-19/South Africa/KRISP-0405/2020|EPI ISL 495530|B.1.140|South Africa|2020-06-23	Africa|hCoV-19/South Africa/LR00080/2020|EPI ISL 514391|B.1.5.19|South Africa|2020-07-13	0.0004820531	Africa
Africa|hCoV-19/South Africa/KRISP-0406/2020|EPI ISL 495531|B.1.1.206|South Africa|2020-06-22	Africa|hCoV-19/South Africa/LR00080/2020|EPI ISL 514391|B.1.5.19|South Africa|2020-07-13	0.0004924909	Africa
Africa|hCoV-19/South Africa/KRISP-0407/2020|EPI ISL 495532|B.1.5|South Africa|2020-06-24	Africa|hCoV-19/South Africa/LR00080/2020|EPI ISL 514391|B.1.5.19|South Africa|2020-07-13	0.0002447996	Africa
Africa|hCoV-19/South Africa/KRISP-0408/2020|EPI ISL 495533|B.1.140|South Africa|2020-06-23	Africa|hCoV-19/South Africa/LR00080/2020|EPI ISL 514391|B.1.5.19|South Africa|2020-07-13	0.0005003400	Africa
Africa|hCoV-19/South Africa/KRISP-0409/2020|EPI ISL 495534|C.1|South Africa|2020-06-23	Africa|hCoV-19/South Africa/LR00080/2020|EPI ISL 514391|B.1.5.19|South Africa|2020-07-13	0.0005509153	Africa
Africa|hCoV-19/South Africa/KRISP-0410/2020|EPI ISL 495535|B.1.140|South Africa|2020-07-02	Africa|hCoV-19/South Africa/LR00080/2020|EPI ISL 514391|B.1.5.19|South Africa|2020-07-13	0.0005164837	Africa
Africa|hCoV-19/South Africa/KRISP-0411/2020|EPI ISL 495536|B.1.1.206|South Africa|2020-07-02	Africa|hCoV-19/South Africa/LR00080/2020|EPI ISL 514391|B.1.5.19|South Africa|2020-07-13	0.0005164731	Africa
Africa|hCoV-19/South Africa/KRISP-0412/2020|EPI ISL 495537|B.1.1.206|South Africa|2020-07-02	Africa|hCoV-19/South Africa/LR00080/2020|EPI ISL 514391|B.1.5.19|South Africa|2020-07-13	0.0005509160	Africa
Africa|hCoV-19/South Africa/KRISP-0413/2020|EPI ISL 495538|B.1.1.40|South Africa|2020-07-02	Africa|hCoV-19/South Africa/LR00080/2020|EPI ISL 514391|B.1.5.19|South Africa|2020-07-13	0.0005164730	Africa
Africa|hCoV-19/South Africa/KRISP-0414/2020|EPI ISL 495539|B.1.140|South Africa|2020-07-02	Africa|hCoV-19/South Africa/LR00080/2020|EPI ISL 514391|B.1.5.19|South Africa|2020-07-13	0.0004475807	Africa
Africa|hCoV-19/South Africa/KRISP-0415/2020|EPI ISL 495540|B.1.140|South Africa|2020-07-02	Africa|hCoV-19/South Africa/LR00080/2020|EPI ISL 514391|B.1.5.19|South Africa|2020-07-13	0.0004820199	Africa
Africa|hCoV-19/South Africa/KRISP-0417/2020|EPI ISL 495541|B.1.1.62|South Africa|2020-07-02	Africa|hCoV-19/South Africa/LR00080/2020|EPI ISL 514391|B.1.5.19|South Africa|2020-07-13	0.0004820530	Africa
Africa|hCoV-19/South Africa/KRISP-0418/2020|EPI ISL 495542|B.1.1.206|South Africa|2020-07-02	Africa|hCoV-19/South Africa/LR00080/2020|EPI ISL 514391|B.1.5.19|South Africa|2020-07-13	0.0005853462	Africa
Africa|hCoV-19/South Africa/KRISP-0420/2020|EPI ISL 495543|C.9|South Africa|2020-07-01	Africa|hCoV-19/South Africa/LR00080/2020|EPI ISL 514391|B.1.5.19|South Africa|2020-07-13	0.0006210954	Africa
Africa|hCoV-19/South Africa/KRISP-0421/2020|EPI ISL 495544|B.1.1|South Africa|2020-07-01	Africa|hCoV-19/South Africa/LR00080/2020|EPI ISL 514391|B.1.5.19|South Africa|2020-07-13	0.0004833012	Africa
Africa|hCoV-19/South Africa/KRISP-0423/2020|EPI ISL 495545|B.1.140|South Africa|2020-07-01	Africa|hCoV-19/South Africa/LR00080/2020|EPI ISL 514391|B.1.5.19|South Africa|2020-07-13	0.0003855545	Africa
Africa|hCoV-19/South Africa/KRISP-0426/2020|EPI ISL 495546|B.1.1.206|South Africa|2020-07-01	Africa|hCoV-19/South Africa/LR00080/2020|EPI ISL 514391|B.1.5.19|South Africa|2020-07-13	0.0005511113	Africa
Africa|hCoV-19/South Africa/KRISP-0436/2020|EPI ISL 498055|B.1.1|South Africa|2020-07-01	Africa|hCoV-19/South Africa/LR00080/2020|EPI ISL 514391|B.1.5.19|South Africa|2020-07-13	0.0005164730	Africa
Africa|hCoV-19/South Africa/KRISP-0445/2020|EPI ISL 498058|H.1|South Africa|2020-06-30	Africa|hCoV-19/South Africa/LR00080/2020|EPI ISL 514391|B.1.5.19|South Africa|2020-07-13	0.0004205512	Africa
Africa|hCoV-19/South Africa/KRISP-0446/2020|EPI ISL 498059|B.1.5|South Africa|2020-06-30	Africa|hCoV-19/South Africa/LR00080/2020|EPI ISL 514391|B.1.5.19|South Africa|2020-07-13	0.0002455302	Africa
Africa|hCoV-19/South Africa/KRISP-045/2020|EPI ISL 436686|B.1.1.1|South Africa|2020-03-27	Africa|hCoV-19/South Africa/LR00080/2020|EPI ISL 514391|B.1.5.19|South Africa|2020-07-13	0.0005164726	Africa
Africa|hCoV-19/South Africa/KRISP-0458/2020|EPI ISL 495549|B.1.1|South Africa|2020-07-02	Africa|hCoV-19/South Africa/LR00080/2020|EPI ISL 514391|B.1.5.19|South Africa|2020-07-13	0.0004839073	Africa
Africa|hCoV-19/South Africa/KRISP-0460/2020|EPI ISL 495550|B.1.106|South Africa|2020-07-02	Africa|hCoV-19/South Africa/LR00080/2020|EPI ISL 514391|B.1.5.19|South Africa|2020-07-13	0.0003444103	Africa
Africa|hCoV-19/South Africa/KRISP-0462/2020|EPI ISL 495552|B.1.106|South Africa|2020-07-02	Africa|hCoV-19/South Africa/LR00080/2020|EPI ISL 514391|B.1.5.19|South Africa|2020-07-13	0.0003479931	Africa
Africa|hCoV-19/South Africa/KRISP-0464/2020|EPI ISL 495553|B.1.5|South Africa|2020-06-30	Africa|hCoV-19/South Africa/LR00080/2020|EPI ISL 514391|B.1.5.19|South Africa|2020-07-13	0.0003260783	Africa
Africa|hCoV-19/South Africa/KRISP-0469/2020|EPI ISL 495555|H.1|South Africa|2020-07-06	Africa|hCoV-19/South Africa/LR00080/2020|EPI ISL 514391|B.1.5.19|South Africa|2020-07-13	0.0004530969	Africa
Africa|hCoV-19/South Africa/KRISP-0474/2020|EPI ISL 495557|H.1|South Africa|2020-07-06	Africa|hCoV-19/South Africa/LR00080/2020|EPI ISL 514391|B.1.5.19|South Africa|2020-07-13	0.0004475914	Africa
Africa|hCoV-19/South Africa/KRISP-0475/2020|EPI ISL 495558|H.1|South Africa|2020-07-06	Africa|hCoV-19/South Africa/LR00080/2020|EPI ISL 514391|B.1.5.19|South Africa|2020-07-13	0.0004508506	Africa
Africa|hCoV-19/South Africa/KRISP-0478/2020|EPI ISL 495559|B.1.1|South Africa|2020-07-05	Africa|hCoV-19/South Africa/LR00080/2020|EPI ISL 514391|B.1.5.19|South Africa|2020-07-13	0.0003447902	Africa
Africa|hCoV-19/South Africa/KRISP-0485/2020|EPI ISL 495561|B.1.1.206|South Africa|2020-07-03	Africa|hCoV-19/South Africa/LR00080/2020|EPI ISL 514391|B.1.5.19|South Africa|2020-07-13	0.0004156713	Africa
Africa|hCoV-19/South Africa/KRISP-0487/2020|EPI ISL 495562|B.1.106|South Africa|2020-07-03	Africa|hCoV-19/South Africa/LR00080/2020|EPI ISL 514391|B.1.5.19|South Africa|2020-07-13	0.0004820084	Africa
Africa|hCoV-19/South Africa/KRISP-0489/2020|EPI ISL 498060|B.1.1.206|South Africa|2020-07-09	Africa|hCoV-19/South Africa/LR00080/2020|EPI ISL 514391|B.1.5.19|South Africa|2020-07-13	0.0004143224	Africa
Africa|hCoV-19/South Africa/KRISP-0490/2020|EPI ISL 498061|B.1.1.206|South Africa|2020-07-09	Africa|hCoV-19/South Africa/LR00080/2020|EPI ISL 514391|B.1.5.19|South Africa|2020-07-13	0.0004475608	Africa
Africa|hCoV-19/South Africa/KRISP-0491/2020|EPI ISL 498062|B.1.1.273|South Africa|2020-07-07	Africa|hCoV-19/South Africa/LR00080/2020|EPI ISL 514391|B.1.5.19|South Africa|2020-07-13	0.0005853484	Africa
Africa|hCoV-19/South Africa/KRISP-0492/2020|EPI ISL 498063|B.1.1.273|South Africa|2020-07-07	Africa|hCoV-19/South Africa/LR00080/2020|EPI ISL 514391|B.1.5.19|South Africa|2020-07-13	0.0005901983	Africa
Africa|hCoV-19/South Africa/KRISP-0493/2020|EPI ISL 498064|B.1.1.67|South Africa|2020-07-07	Africa|hCoV-19/South Africa/LR00080/2020|EPI ISL 514391|B.1.5.19|South Africa|2020-07-13	0.0004848472	Africa
Africa|hCoV-19/South Africa/KRISP-0494/2020|EPI ISL 498065|B.1.1.206|South Africa|2020-07-09	Africa|hCoV-19/South Africa/LR00080/2020|EPI ISL 514391|B.1.5.19|South Africa|2020-07-13	0.0004819984	Africa
Africa|hCoV-19/South Africa/KRISP-0497/2020|EPI ISL 498066|B.1.1.206|South Africa|2020-07-09	Africa|hCoV-19/South Africa/LR00080/2020|EPI ISL 514391|B.1.5.19|South Africa|2020-07-13	0.0004819985	Africa
Africa|hCoV-19/South Africa/KRISP-0498/2020|EPI ISL 498067|B.1|South Africa|2020-07-10	Africa|hCoV-19/South Africa/LR00080/2020|EPI ISL 514391|B.1.5.19|South Africa|2020-07-13	0.0005164606	Africa
Africa|hCoV-19/South Africa/KRISP-0500/2020|EPI ISL 498068|B.1.1|South Africa|2020-07-07	Africa|hCoV-19/South Africa/LR00080/2020|EPI ISL 514391|B.1.5.19|South Africa|2020-07-13	0.0004683452	Africa
Africa|hCoV-19/South Africa/KRISP-0501/2020|EPI ISL 498069|B.1.5|South Africa|2020-07-11	Africa|hCoV-19/South Africa/LR00080/2020|EPI ISL 514391|B.1.5.19|South Africa|2020-07-13	0.0003786891	Africa
Africa|hCoV-19/South Africa/KRISP-0502/2020|EPI ISL 498070|B.1.1.273|South Africa|2020-07-11	Africa|hCoV-19/South Africa/LR00080/2020|EPI ISL 514391|B.1.5.19|South Africa|2020-07-13	0.0006204985	Africa
Africa|hCoV-19/South Africa/KRISP-0503/2020|EPI ISL 498071|B.1.1.273|South Africa|2020-07-11	Africa|hCoV-19/South Africa/LR00080/2020|EPI ISL 514391|B.1.5.19|South Africa|2020-07-13	0.0007232516	Africa
Africa|hCoV-19/South Africa/KRISP-0526/2020|EPI ISL 498072|B.1.5.19|South Africa|2020-07-13	Africa|hCoV-19/South Africa/LR00080/2020|EPI ISL 514391|B.1.5.19|South Africa|2020-07-13	0.0003787311	Africa
Africa|hCoV-19/South Africa/KRISP-0527/2020|EPI ISL 498073|B.1.140|South Africa|2020-07-14	Africa|hCoV-19/South Africa/LR00080/2020|EPI ISL 514391|B.1.5.19|South Africa|2020-07-13	0.0005853723	Africa
Africa|hCoV-19/South Africa/KRISP-0529/2020|EPI ISL 498074|C.1|South Africa|2020-07-13	Africa|hCoV-19/South Africa/LR00080/2020|EPI ISL 514391|B.1.5.19|South Africa|2020-07-13	0.0006198614	Africa
Africa|hCoV-19/South Africa/KRISP-0531/2020|EPI ISL 498075|B.1.5|South Africa|2020-07-14	Africa|hCoV-19/South Africa/LR00080/2020|EPI ISL 514391|B.1.5.19|South Africa|2020-07-13	0.0004131229	Africa
Africa|hCoV-19/South Africa/KRISP-0534/2020|EPI ISL 498077|B.1.5|South Africa|2020-07-14	Africa|hCoV-19/South Africa/LR00080/2020|EPI ISL 514391|B.1.5.19|South Africa|2020-07-13	0.0004131513	Africa
Africa|hCoV-19/South Africa/KRISP-0535/2020|EPI ISL 498078|B.1.1.206|South Africa|2020-07-08	Africa|hCoV-19/South Africa/LR00080/2020|EPI ISL 514391|B.1.5.19|South Africa|2020-07-13	0.0006198211	Africa
Africa|hCoV-19/South Africa/KRISP-0536/2020|EPI ISL 498079|B.1.1|South Africa|2020-07-14	Africa|hCoV-19/South Africa/LR00080/2020|EPI ISL 514391|B.1.5.19|South Africa|2020-07-13	0.0005164837	Africa
Africa|hCoV-19/South Africa/KRISP-0538/2020|EPI ISL 498080|B.1.1.254|South Africa|2020-07-14	Africa|hCoV-19/South Africa/LR00080/2020|EPI ISL 514391|B.1.5.19|South Africa|2020-07-13	0.0004513515	Africa
Africa|hCoV-19/South Africa/KRISP-0539/2020|EPI ISL 498081|B.1.1.206|South Africa|2020-07-07	Africa|hCoV-19/South Africa/LR00080/2020|EPI ISL 514391|B.1.5.19|South Africa|2020-07-13	0.0005164607	Africa
Africa|hCoV-19/South Africa/KRISP-0540/2020|EPI ISL 498082|B.1.1|South Africa|2020-07-14	Africa|hCoV-19/South Africa/LR00080/2020|EPI ISL 514391|B.1.5.19|South Africa|2020-07-13	0.0004475807	Africa
Africa|hCoV-19/South Africa/KRISP-0541/2020|EPI ISL 498083|B.1.1.206|South Africa|2020-07-14	Africa|hCoV-19/South Africa/LR00080/2020|EPI ISL 514391|B.1.5.19|South Africa|2020-07-13	0.0005600243	Africa
Africa|hCoV-19/South Africa/KRISP-0543/2020|EPI ISL 498084|C.2|South Africa|2020-07-12	Africa|hCoV-19/South Africa/LR00080/2020|EPI ISL 514391|B.1.5.19|South Africa|2020-07-13	0.0007576044	Africa
Africa|hCoV-19/South Africa/KRISP-0544/2020|EPI ISL 498085|B.1.1.206|South Africa|2020-07-13	Africa|hCoV-19/South Africa/LR00080/2020|EPI ISL 514391|B.1.5.19|South Africa|2020-07-13	0.0005189155	Africa
Africa|hCoV-19/South Africa/KRISP-0545/2020|EPI ISL 498086|B.1.1.273|South Africa|2020-07-14	Africa|hCoV-19/South Africa/LR00080/2020|EPI ISL 514391|B.1.5.19|South Africa|2020-07-13	0.0006197939	Africa
Africa|hCoV-19/South Africa/KRISP-0548/2020|EPI ISL 498087|B.1.1.273|South Africa|2020-07-15	Africa|hCoV-19/South Africa/LR00080/2020|EPI ISL 514391|B.1.5.19|South Africa|2020-07-13	0.0005508914	Africa
Africa|hCoV-19/South Africa/KRISP-0549/2020|EPI ISL 498088|B.1.140|South Africa|2020-07-15	Africa|hCoV-19/South Africa/LR00080/2020|EPI ISL 514391|B.1.5.19|South Africa|2020-07-13	0.0004476007	Africa
Africa|hCoV-19/South Africa/KRISP-0550/2020|EPI ISL 498089|B.1.1.34|South Africa|2020-07-15	Africa|hCoV-19/South Africa/LR00080/2020|EPI ISL 514391|B.1.5.19|South Africa|2020-07-13	0.0005854267	Africa
Africa|hCoV-19/South Africa/KRISP-0551/2020|EPI ISL 498090|H.1|South Africa|2020-07-14	Africa|hCoV-19/South Africa/LR00080/2020|EPI ISL 514391|B.1.5.19|South Africa|2020-07-13	0.0004475915	Africa
Africa|hCoV-19/South Africa/KRISP-0552/2020|EPI ISL 498091|H.1|South Africa|2020-07-14	Africa|hCoV-19/South Africa/LR00080/2020|EPI ISL 514391|B.1.5.19|South Africa|2020-07-13	0.0004475915	Africa
Africa|hCoV-19/South Africa/KRISP-0553/2020|EPI ISL 498092|H.1|South Africa|2020-07-14	Africa|hCoV-19/South Africa/LR00080/2020|EPI ISL 514391|B.1.5.19|South Africa|2020-07-13	0.0004498057	Africa
Africa|hCoV-19/South Africa/KRISP-0554/2020|EPI ISL 498093|B.1.1|South Africa|2020-07-14	Africa|hCoV-19/South Africa/LR00080/2020|EPI ISL 514391|B.1.5.19|South Africa|2020-07-13	0.0004503666	Africa
Africa|hCoV-19/South Africa/KRISP-0555/2020|EPI ISL 498094|B.1.140|South Africa|2020-07-15	Africa|hCoV-19/South Africa/LR00080/2020|EPI ISL 514391|B.1.5.19|South Africa|2020-07-13	0.0004820316	Africa
Africa|hCoV-19/South Africa/KRISP-0556/2020|EPI ISL 498095|B.1.1.273|South Africa|2020-07-15	Africa|hCoV-19/South Africa/LR00080/2020|EPI ISL 514391|B.1.5.19|South Africa|2020-07-13	0.0005509048	Africa
Africa|hCoV-19/South Africa/KRISP-0557/2020|EPI ISL 498096|C.1|South Africa|2020-07-14	Africa|hCoV-19/South Africa/LR00080/2020|EPI ISL 514391|B.1.5.19|South Africa|2020-07-13	0.0006199467	Africa
Africa|hCoV-19/South Africa/KRISP-0558/2020|EPI ISL 498097|B.1.1.206|South Africa|2020-07-15	Africa|hCoV-19/South Africa/LR00080/2020|EPI ISL 514391|B.1.5.19|South Africa|2020-07-13	0.0005164731	Africa
Africa|hCoV-19/South Africa/KRISP-0559/2020|EPI ISL 498098|B.1.1.206|South Africa|2020-07-14	Africa|hCoV-19/South Africa/LR00080/2020|EPI ISL 514391|B.1.5.19|South Africa|2020-07-13	0.0005509160	Africa
Africa|hCoV-19/South Africa/KRISP-0560/2020|EPI ISL 498099|B.1.1|South Africa|2020-07-15	Africa|hCoV-19/South Africa/LR00080/2020|EPI ISL 514391|B.1.5.19|South Africa|2020-07-13	0.0004131245	Africa
Africa|hCoV-19/South Africa/KRISP-0561/2020|EPI ISL 498100|H.1|South Africa|2020-07-15	Africa|hCoV-19/South Africa/LR00080/2020|EPI ISL 514391|B.1.5.19|South Africa|2020-07-13	0.0004820316	Africa
Africa|hCoV-19/South Africa/KRISP-0562/2020|EPI ISL 498101|B.1.140|South Africa|2020-07-15	Africa|hCoV-19/South Africa/LR00080/2020|EPI ISL 514391|B.1.5.19|South Africa|2020-07-13	0.0004131429	Africa
Africa|hCoV-19/South Africa/KRISP-0564/2020|EPI ISL 498103|B.1.1|South Africa|2020-07-15	Africa|hCoV-19/South Africa/LR00080/2020|EPI ISL 514391|B.1.5.19|South Africa|2020-07-13	0.0003442562	Africa
Africa|hCoV-19/South Africa/KRISP-0565/2020|EPI ISL 498104|C.2|South Africa|2020-07-14	Africa|hCoV-19/South Africa/LR00080/2020|EPI ISL 514391|B.1.5.19|South Africa|2020-07-13	0.0006198062	Africa
Africa|hCoV-19/South Africa/KRISP-0567/2020|EPI ISL 498105|B.1.1.206|South Africa|2020-07-15	Africa|hCoV-19/South Africa/LR00080/2020|EPI ISL 514391|B.1.5.19|South Africa|2020-07-13	0.0004850489	Africa
Africa|hCoV-19/South Africa/KRISP-0568/2020|EPI ISL 498106|B.1.1|South Africa|2020-07-15	Africa|hCoV-19/South Africa/LR00080/2020|EPI ISL 514391|B.1.5.19|South Africa|2020-07-13	0.0004131245	Africa
Africa|hCoV-19/South Africa/KRISP-0569/2020|EPI ISL 498107|B.1.1.206|South Africa|2020-07-15	Africa|hCoV-19/South Africa/LR00080/2020|EPI ISL 514391|B.1.5.19|South Africa|2020-07-13	0.0004503823	Africa
Africa|hCoV-19/South Africa/KRISP-0570/2020|EPI ISL 498108|B.1.1.56|South Africa|2020-07-02	Africa|hCoV-19/South Africa/LR00080/2020|EPI ISL 514391|B.1.5.19|South Africa|2020-07-13	0.0005165068	Africa
Africa|hCoV-19/South Africa/KRISP-0571/2020|EPI ISL 498109|B.1.1.56|South Africa|2020-07-14	Africa|hCoV-19/South Africa/LR00080/2020|EPI ISL 514391|B.1.5.19|South Africa|2020-07-13	0.0004476007	Africa
Africa|hCoV-19/South Africa/KRISP-0572/2020|EPI ISL 498110|B.1.5|South Africa|2020-07-13	Africa|hCoV-19/South Africa/LR00080/2020|EPI ISL 514391|B.1.5.19|South Africa|2020-07-13	0.0004475898	Africa
Africa|hCoV-19/South Africa/KRISP-0573/2020|EPI ISL 498111|B.1.1.206|South Africa|2020-07-14	Africa|hCoV-19/South Africa/LR00080/2020|EPI ISL 514391|B.1.5.19|South Africa|2020-07-13	0.0005509161	Africa
Africa|hCoV-19/South Africa/KRISP-0574/2020|EPI ISL 498112|B.1.1.206|South Africa|2020-07-15	Africa|hCoV-19/South Africa/LR00080/2020|EPI ISL 514391|B.1.5.19|South Africa|2020-07-13	0.0005853866	Africa
Africa|hCoV-19/South Africa/KRISP-0575/2020|EPI ISL 498113|B.1.1.206|South Africa|2020-07-13	Africa|hCoV-19/South Africa/LR00080/2020|EPI ISL 514391|B.1.5.19|South Africa|2020-07-13	0.0005509161	Africa
Africa|hCoV-19/South Africa/KRISP-0576/2020|EPI ISL 498114|B.1.1.206|South Africa|2020-07-07	Africa|hCoV-19/South Africa/LR00080/2020|EPI ISL 514391|B.1.5.19|South Africa|2020-07-13	0.0004475608	Africa
Africa|hCoV-19/South Africa/KRISP-0577/2020|EPI ISL 498115|B.1.1.56|South Africa|2020-07-09	Africa|hCoV-19/South Africa/LR00080/2020|EPI ISL 514391|B.1.5.19|South Africa|2020-07-13	0.0005853866	Africa
Africa|hCoV-19/South Africa/KRISP-0578/2020|EPI ISL 498116|B.1.1.206|South Africa|2020-07-09	Africa|hCoV-19/South Africa/LR00080/2020|EPI ISL 514391|B.1.5.19|South Africa|2020-07-13	0.0004820101	Africa
Africa|hCoV-19/South Africa/KRISP-0579/2020|EPI ISL 498117|B.1.1.273|South Africa|2020-07-08	Africa|hCoV-19/South Africa/LR00080/2020|EPI ISL 514391|B.1.5.19|South Africa|2020-07-13	0.0005853745	Africa
Africa|hCoV-19/South Africa/KRISP-0580/2020|EPI ISL 498118|B.1.1.206|South Africa|2020-07-07	Africa|hCoV-19/South Africa/LR00080/2020|EPI ISL 514391|B.1.5.19|South Africa|2020-07-13	0.0004820101	Africa
Africa|hCoV-19/South Africa/KRISP-0581/2020|EPI ISL 498119|B.1.1.273|South Africa|2020-07-09	Africa|hCoV-19/South Africa/LR00080/2020|EPI ISL 514391|B.1.5.19|South Africa|2020-07-13	0.0005164501	Africa
Africa|hCoV-19/South Africa/KRISP-0584/2020|EPI ISL 498122|B.1|South Africa|2020-07-07	Africa|hCoV-19/South Africa/LR00080/2020|EPI ISL 514391|B.1.5.19|South Africa|2020-07-13	0.0003786805	Africa
Africa|hCoV-19/South Africa/KRISP-0585/2020|EPI ISL 498123|B.1.140|South Africa|2020-07-08	Africa|hCoV-19/South Africa/LR00080/2020|EPI ISL 514391|B.1.5.19|South Africa|2020-07-13	0.0005164732	Africa
Africa|hCoV-19/South Africa/KRISP-0586/2020|EPI ISL 498124|B.1.1.273|South Africa|2020-07-08	Africa|hCoV-19/South Africa/LR00080/2020|EPI ISL 514391|B.1.5.19|South Africa|2020-07-13	0.0005509161	Africa
Africa|hCoV-19/South Africa/KRISP-0587/2020|EPI ISL 498125|B.1.1.56|South Africa|2020-07-09	Africa|hCoV-19/South Africa/LR00080/2020|EPI ISL 514391|B.1.5.19|South Africa|2020-07-13	0.0005509161	Africa
Africa|hCoV-19/South Africa/KRISP-0588/2020|EPI ISL 498126|B.1.140|South Africa|2020-07-08	Africa|hCoV-19/South Africa/LR00080/2020|EPI ISL 514391|B.1.5.19|South Africa|2020-07-13	0.0004820201	Africa
Africa|hCoV-19/South Africa/KRISP-06/2020|EPI ISL 421573|B.6|South Africa|2020-03-31	Africa|hCoV-19/South Africa/LR00080/2020|EPI ISL 514391|B.1.5.19|South Africa|2020-07-13	0.0005185365	Africa
Africa|hCoV-19/South Africa/KRISP-07/2020|EPI ISL 421574|B.1.106|South Africa|2020-04-01	Africa|hCoV-19/South Africa/LR00080/2020|EPI ISL 514391|B.1.5.19|South Africa|2020-07-13	0.0002753774	Africa
Africa|hCoV-19/South Africa/KRISP-101/2020|EPI ISL 455631|B.1.5|South Africa|2020-04-30	Africa|hCoV-19/South Africa/LR00080/2020|EPI ISL 514391|B.1.5.19|South Africa|2020-07-13	0.0002753680	Africa
Africa|hCoV-19/South Africa/KRISP-102/2020|EPI ISL 455632|B.1.1|South Africa|2020-04-30	Africa|hCoV-19/South Africa/LR00080/2020|EPI ISL 514391|B.1.5.19|South Africa|2020-07-13	0.0003786896	Africa
Africa|hCoV-19/South Africa/KRISP-103/2020|EPI ISL 455633|B.1.106|South Africa|2020-04-30	Africa|hCoV-19/South Africa/LR00080/2020|EPI ISL 514391|B.1.5.19|South Africa|2020-07-13	0.0003791933	Africa
Africa|hCoV-19/South Africa/KRISP-104/2020|EPI ISL 455634|B.1.106|South Africa|2020-05-01	Africa|hCoV-19/South Africa/LR00080/2020|EPI ISL 514391|B.1.5.19|South Africa|2020-07-13	0.0003913046	Africa
Africa|hCoV-19/South Africa/KRISP-105/2020|EPI ISL 455635|B.1.106|South Africa|2020-05-05	Africa|hCoV-19/South Africa/LR00080/2020|EPI ISL 514391|B.1.5.19|South Africa|2020-07-13	0.0003798089	Africa
Africa|hCoV-19/South Africa/KRISP-106/2020|EPI ISL 455636|B.1.106|South Africa|2020-03-31	Africa|hCoV-19/South Africa/LR00080/2020|EPI ISL 514391|B.1.5.19|South Africa|2020-07-13	0.0003097954	Africa
Africa|hCoV-19/South Africa/KRISP-108/2020|EPI ISL 455638|B.1|South Africa|2020-05-04	Africa|hCoV-19/South Africa/LR00080/2020|EPI ISL 514391|B.1.5.19|South Africa|2020-07-13	0.0003920672	Africa
Africa|hCoV-19/South Africa/KRISP-109/2020|EPI ISL 455639|B.1.1.57|South Africa|2020-03-31	Africa|hCoV-19/South Africa/LR00080/2020|EPI ISL 514391|B.1.5.19|South Africa|2020-07-13	0.0004475810	Africa
Africa|hCoV-19/South Africa/KRISP-K000566/2020|EPI ISL 509223|B.1.1.206|South Africa|2020-07-13	Africa|hCoV-19/South Africa/LR00080/2020|EPI ISL 514391|B.1.5.19|South Africa|2020-07-13	0.0004820101	Africa
Africa|hCoV-19/South Africa/KRISP-K000567/2020|EPI ISL 509224|B.1.1.62|South Africa|2020-07-13	Africa|hCoV-19/South Africa/LR00080/2020|EPI ISL 514391|B.1.5.19|South Africa|2020-07-13	0.0004821028	Africa
Africa|hCoV-19/South Africa/KRISP-K000568/2020|EPI ISL 509225|B.1.1.206|South Africa|2020-07-11	Africa|hCoV-19/South Africa/LR00080/2020|EPI ISL 514391|B.1.5.19|South Africa|2020-07-13	0.0004820316	Africa
Africa|hCoV-19/South Africa/KRISP-K000569/2020|EPI ISL 509226|H.1|South Africa|2020-07-11	Africa|hCoV-19/South Africa/LR00080/2020|EPI ISL 514391|B.1.5.19|South Africa|2020-07-13	0.0005509539	Africa
Africa|hCoV-19/South Africa/KRISP-K000571/2020|EPI ISL 509227|B.1.1.99|South Africa|2020-07-13	Africa|hCoV-19/South Africa/LR00080/2020|EPI ISL 514391|B.1.5.19|South Africa|2020-07-13	0.0003802997	Africa
Africa|hCoV-19/South Africa/KRISP-K000572/2020|EPI ISL 509228|B.1.1.206|South Africa|2020-07-13	Africa|hCoV-19/South Africa/LR00080/2020|EPI ISL 514391|B.1.5.19|South Africa|2020-07-13	0.0005509048	Africa
Africa|hCoV-19/South Africa/KRISP-K000573/2020|EPI ISL 509229|B.1.1.206|South Africa|2020-07-10	Africa|hCoV-19/South Africa/LR00080/2020|EPI ISL 514391|B.1.5.19|South Africa|2020-07-13	0.0004131245	Africa
Africa|hCoV-19/South Africa/KRISP-K000574/2020|EPI ISL 509230|B.1.5.19|South Africa|2020-07-13	Africa|hCoV-19/South Africa/LR00080/2020|EPI ISL 514391|B.1.5.19|South Africa|2020-07-13	0.0001720901	Africa
Africa|hCoV-19/South Africa/KRISP-K000575/2020|EPI ISL 509231|B.1.140|South Africa|2020-07-13	Africa|hCoV-19/South Africa/LR00080/2020|EPI ISL 514391|B.1.5.19|South Africa|2020-07-13	0.0004820083	Africa
Africa|hCoV-19/South Africa/KRISP-K000576/2020|EPI ISL 509232|B.1.1.206|South Africa|2020-07-13	Africa|hCoV-19/South Africa/LR00080/2020|EPI ISL 514391|B.1.5.19|South Africa|2020-07-13	0.0005164606	Africa
Africa|hCoV-19/South Africa/KRISP-K000577/2020|EPI ISL 509233|B.1.1.206|South Africa|2020-07-11	Africa|hCoV-19/South Africa/LR00080/2020|EPI ISL 514391|B.1.5.19|South Africa|2020-07-13	0.0004131245	Africa
Africa|hCoV-19/South Africa/KRISP-K000578/2020|EPI ISL 509234|C.1|South Africa|2020-07-13	Africa|hCoV-19/South Africa/LR00080/2020|EPI ISL 514391|B.1.5.19|South Africa|2020-07-13	0.0006935490	Africa
Africa|hCoV-19/South Africa/KRISP-K000579/2020|EPI ISL 509235|C.1|South Africa|2020-07-10	Africa|hCoV-19/South Africa/LR00080/2020|EPI ISL 514391|B.1.5.19|South Africa|2020-07-13	0.0005509729	Africa
Africa|hCoV-19/South Africa/KRISP-K000580/2020|EPI ISL 509236|B.1.1|South Africa|2020-07-13	Africa|hCoV-19/South Africa/LR00080/2020|EPI ISL 514391|B.1.5.19|South Africa|2020-07-13	0.0004820316	Africa
Africa|hCoV-19/South Africa/KRISP-K000581/2020|EPI ISL 509237|B.1.1.206|South Africa|2020-07-13	Africa|hCoV-19/South Africa/LR00080/2020|EPI ISL 514391|B.1.5.19|South Africa|2020-07-13	0.0005853865	Africa
Africa|hCoV-19/South Africa/KRISP-K000582/2020|EPI ISL 509238|B.1.1.206|South Africa|2020-07-13	Africa|hCoV-19/South Africa/LR00080/2020|EPI ISL 514391|B.1.5.19|South Africa|2020-07-13	0.0004820201	Africa
Africa|hCoV-19/South Africa/KRISP-K000583/2020|EPI ISL 509239|B.1.1.206|South Africa|2020-07-13	Africa|hCoV-19/South Africa/LR00080/2020|EPI ISL 514391|B.1.5.19|South Africa|2020-07-13	0.0004820200	Africa
Africa|hCoV-19/South Africa/KRISP-K000584/2020|EPI ISL 509240|B.1.1.273|South Africa|2020-07-13	Africa|hCoV-19/South Africa/LR00080/2020|EPI ISL 514391|B.1.5.19|South Africa|2020-07-13	0.0006197935	Africa
Africa|hCoV-19/South Africa/KRISP-K000585/2020|EPI ISL 509241|B.1.140|South Africa|2020-07-13	Africa|hCoV-19/South Africa/LR00080/2020|EPI ISL 514391|B.1.5.19|South Africa|2020-07-13	0.0004131429	Africa
Africa|hCoV-19/South Africa/KRISP-K000586/2020|EPI ISL 509242|B.1.140|South Africa|2020-07-13	Africa|hCoV-19/South Africa/LR00080/2020|EPI ISL 514391|B.1.5.19|South Africa|2020-07-13	0.0004478227	Africa
Africa|hCoV-19/South Africa/KRISP-K000588/2020|EPI ISL 509243|B.1.1.206|South Africa|2020-07-13	Africa|hCoV-19/South Africa/LR00080/2020|EPI ISL 514391|B.1.5.19|South Africa|2020-07-13	0.0005164605	Africa
Africa|hCoV-19/South Africa/KRISP-K000589/2020|EPI ISL 509244|B.1.1.206|South Africa|2020-07-13	Africa|hCoV-19/South Africa/LR00080/2020|EPI ISL 514391|B.1.5.19|South Africa|2020-07-13	0.0005164837	Africa
Africa|hCoV-19/South Africa/KRISP-K000591/2020|EPI ISL 509245|B.1.5|South Africa|2020-07-12	Africa|hCoV-19/South Africa/LR00080/2020|EPI ISL 514391|B.1.5.19|South Africa|2020-07-13	0.0002409420	Africa
Africa|hCoV-19/South Africa/KRISP-K000592/2020|EPI ISL 509246|B.1.1.273|South Africa|2020-07-13	Africa|hCoV-19/South Africa/LR00080/2020|EPI ISL 514391|B.1.5.19|South Africa|2020-07-13	0.0005554727	Africa
Africa|hCoV-19/South Africa/KRISP-K000594/2020|EPI ISL 509247|B.1.140|South Africa|2020-07-02	Africa|hCoV-19/South Africa/LR00080/2020|EPI ISL 514391|B.1.5.19|South Africa|2020-07-13	0.0005164605	Africa
Africa|hCoV-19/South Africa/KRISP-K000595/2020|EPI ISL 509248|B.1.140|South Africa|2020-07-02	Africa|hCoV-19/South Africa/LR00080/2020|EPI ISL 514391|B.1.5.19|South Africa|2020-07-13	0.0004820199	Africa
Africa|hCoV-19/South Africa/KRISP-K000596/2020|EPI ISL 509249|B.1.1.206|South Africa|2020-07-02	Africa|hCoV-19/South Africa/LR00080/2020|EPI ISL 514391|B.1.5.19|South Africa|2020-07-13	0.0005509407	Africa
Africa|hCoV-19/South Africa/KRISP-K000597/2020|EPI ISL 509250|B.1.1.34|South Africa|2020-07-13	Africa|hCoV-19/South Africa/LR00080/2020|EPI ISL 514391|B.1.5.19|South Africa|2020-07-13	0.0004820200	Africa
Africa|hCoV-19/South Africa/KRISP-K000598/2020|EPI ISL 509251|B.1.1.206|South Africa|2020-07-03	Africa|hCoV-19/South Africa/LR00080/2020|EPI ISL 514391|B.1.5.19|South Africa|2020-07-13	0.0004475807	Africa
Africa|hCoV-19/South Africa/KRISP-K000599/2020|EPI ISL 509252|B.1.1.273|South Africa|2020-07-13	Africa|hCoV-19/South Africa/LR00080/2020|EPI ISL 514391|B.1.5.19|South Africa|2020-07-13	0.0004475807	Africa
Africa|hCoV-19/South Africa/KRISP-K000600/2020|EPI ISL 509253|B.1.1.206|South Africa|2020-07-01	Africa|hCoV-19/South Africa/LR00080/2020|EPI ISL 514391|B.1.5.19|South Africa|2020-07-13	0.0005508915	Africa
Africa|hCoV-19/South Africa/KRISP-K000601/2020|EPI ISL 509254|B.1.1.57|South Africa|2020-07-13	Africa|hCoV-19/South Africa/LR00080/2020|EPI ISL 514391|B.1.5.19|South Africa|2020-07-13	0.0004131429	Africa
Africa|hCoV-19/South Africa/KRISP-K000602/2020|EPI ISL 509255|B.1.1.206|South Africa|2020-07-01	Africa|hCoV-19/South Africa/LR00080/2020|EPI ISL 514391|B.1.5.19|South Africa|2020-07-13	0.0005164501	Africa
Africa|hCoV-19/South Africa/KRISP-K000603/2020|EPI ISL 509256|B.1.1.206|South Africa|2020-07-02	Africa|hCoV-19/South Africa/LR00080/2020|EPI ISL 514391|B.1.5.19|South Africa|2020-07-13	0.0004819985	Africa
Africa|hCoV-19/South Africa/KRISP-K000604/2020|EPI ISL 509257|C.1|South Africa|2020-07-01	Africa|hCoV-19/South Africa/LR00080/2020|EPI ISL 514391|B.1.5.19|South Africa|2020-07-13	0.0005853603	Africa
Africa|hCoV-19/South Africa/KRISP-K000606/2020|EPI ISL 509259|B.1.1.206|South Africa|2020-07-02	Africa|hCoV-19/South Africa/LR00080/2020|EPI ISL 514391|B.1.5.19|South Africa|2020-07-13	0.0006690396	Africa
Africa|hCoV-19/South Africa/KRISP-K000607/2020|EPI ISL 509260|B.1.1.57|South Africa|2020-07-13	Africa|hCoV-19/South Africa/LR00080/2020|EPI ISL 514391|B.1.5.19|South Africa|2020-07-13	0.0004820421	Africa
Africa|hCoV-19/South Africa/KRISP-K000608/2020|EPI ISL 509261|H.1|South Africa|2020-07-03	Africa|hCoV-19/South Africa/LR00080/2020|EPI ISL 514391|B.1.5.19|South Africa|2020-07-13	0.0004832460	Africa
Africa|hCoV-19/South Africa/KRISP-K000612/2020|EPI ISL 509264|B.1.1.206|South Africa|2020-07-01	Africa|hCoV-19/South Africa/LR00080/2020|EPI ISL 514391|B.1.5.19|South Africa|2020-07-13	0.0006198340	Africa
Africa|hCoV-19/South Africa/KRISP-K000613/2020|EPI ISL 509265|B.1.1.206|South Africa|2020-07-14	Africa|hCoV-19/South Africa/LR00080/2020|EPI ISL 514391|B.1.5.19|South Africa|2020-07-13	0.0006198211	Africa
Africa|hCoV-19/South Africa/KRISP-K000614/2020|EPI ISL 509266|B.1.1.206|South Africa|2020-07-02	Africa|hCoV-19/South Africa/LR00080/2020|EPI ISL 514391|B.1.5.19|South Africa|2020-07-13	0.0005164731	Africa
Africa|hCoV-19/South Africa/KRISP-K000615/2020|EPI ISL 509267|B.1.1.206|South Africa|2020-07-02	Africa|hCoV-19/South Africa/LR00080/2020|EPI ISL 514391|B.1.5.19|South Africa|2020-07-13	0.0005853604	Africa
Africa|hCoV-19/South Africa/KRISP-K000616/2020|EPI ISL 509268|B.1.1.206|South Africa|2020-07-01	Africa|hCoV-19/South Africa/LR00080/2020|EPI ISL 514391|B.1.5.19|South Africa|2020-07-13	0.0004859461	Africa
Africa|hCoV-19/South Africa/KRISP-K000617/2020|EPI ISL 509269|B.1.1.206|South Africa|2020-07-01	Africa|hCoV-19/South Africa/LR00080/2020|EPI ISL 514391|B.1.5.19|South Africa|2020-07-13	0.0004820199	Africa
Africa|hCoV-19/South Africa/KRISP-K000618/2020|EPI ISL 509270|B.1.1.206|South Africa|2020-07-03	Africa|hCoV-19/South Africa/LR00080/2020|EPI ISL 514391|B.1.5.19|South Africa|2020-07-13	0.0004475608	Africa
Africa|hCoV-19/South Africa/KRISP-K000620/2020|EPI ISL 509272|B.1.1.206|South Africa|2020-07-01	Africa|hCoV-19/South Africa/LR00080/2020|EPI ISL 514391|B.1.5.19|South Africa|2020-07-13	0.0005210598	Africa
Africa|hCoV-19/South Africa/KRISP-K000621/2020|EPI ISL 509273|B.1.140|South Africa|2020-07-02	Africa|hCoV-19/South Africa/LR00080/2020|EPI ISL 514391|B.1.5.19|South Africa|2020-07-13	0.0004861197	Africa
Africa|hCoV-19/South Africa/KRISP-K000622/2020|EPI ISL 509274|B.1.1|South Africa|2020-07-03	Africa|hCoV-19/South Africa/LR00080/2020|EPI ISL 514391|B.1.5.19|South Africa|2020-07-13	0.0003442562	Africa
Africa|hCoV-19/South Africa/KRISP-K000623/2020|EPI ISL 509275|B.1.1.206|South Africa|2020-07-04	Africa|hCoV-19/South Africa/LR00080/2020|EPI ISL 514391|B.1.5.19|South Africa|2020-07-13	0.0005853604	Africa
Africa|hCoV-19/South Africa/KRISP-K000624/2020|EPI ISL 509276|B.1.1.206|South Africa|2020-07-02	Africa|hCoV-19/South Africa/LR00080/2020|EPI ISL 514391|B.1.5.19|South Africa|2020-07-13	0.0004848977	Africa
Africa|hCoV-19/South Africa/KRISP-K000625/2020|EPI ISL 509277|B.1.1.206|South Africa|2020-07-11	Africa|hCoV-19/South Africa/LR00080/2020|EPI ISL 514391|B.1.5.19|South Africa|2020-07-13	0.0005563362	Africa
Africa|hCoV-19/South Africa/KRISP-K000626/2020|EPI ISL 509278|B.1.1.1|South Africa|2020-07-07	Africa|hCoV-19/South Africa/LR00080/2020|EPI ISL 514391|B.1.5.19|South Africa|2020-07-13	0.0005997947	Africa
Africa|hCoV-19/South Africa/KRISP-K000628/2020|EPI ISL 509279|B.1.1.206|South Africa|2020-07-12	Africa|hCoV-19/South Africa/LR00080/2020|EPI ISL 514391|B.1.5.19|South Africa|2020-07-13	0.0004820108	Africa
Africa|hCoV-19/South Africa/KRISP-K000629/2020|EPI ISL 509280|B.1.1|South Africa|2020-07-03	Africa|hCoV-19/South Africa/LR00080/2020|EPI ISL 514391|B.1.5.19|South Africa|2020-07-13	0.0005310425	Africa
Africa|hCoV-19/South Africa/KRISP-K000630/2020|EPI ISL 509281|B.1.1.206|South Africa|2020-07-03	Africa|hCoV-19/South Africa/LR00080/2020|EPI ISL 514391|B.1.5.19|South Africa|2020-07-13	0.0004475801	Africa
Africa|hCoV-19/South Africa/KRISP-K000631/2020|EPI ISL 509282|B.1.1.206|South Africa|2020-07-04	Africa|hCoV-19/South Africa/LR00080/2020|EPI ISL 514391|B.1.5.19|South Africa|2020-07-13	0.0004858785	Africa
Africa|hCoV-19/South Africa/KRISP-K000632/2020|EPI ISL 509283|B.1.1.206|South Africa|2020-07-02	Africa|hCoV-19/South Africa/LR00080/2020|EPI ISL 514391|B.1.5.19|South Africa|2020-07-13	0.0004819984	Africa
Africa|hCoV-19/South Africa/KRISP-K000633/2020|EPI ISL 509284|B.1.1.206|South Africa|2020-07-02	Africa|hCoV-19/South Africa/LR00080/2020|EPI ISL 514391|B.1.5.19|South Africa|2020-07-13	0.0004475608	Africa
Africa|hCoV-19/South Africa/KRISP-K000635/2020|EPI ISL 509285|B.1|South Africa|2020-07-07	Africa|hCoV-19/South Africa/LR00080/2020|EPI ISL 514391|B.1.5.19|South Africa|2020-07-13	0.0003442312	Africa
Africa|hCoV-19/South Africa/KRISP-K000637/2020|EPI ISL 509287|B.1.106|South Africa|2020-07-13	Africa|hCoV-19/South Africa/LR00080/2020|EPI ISL 514391|B.1.5.19|South Africa|2020-07-13	0.0003442242	Africa
Africa|hCoV-19/South Africa/KRISP-K000639/2020|EPI ISL 509288|C.1|South Africa|2020-07-13	Africa|hCoV-19/South Africa/LR00080/2020|EPI ISL 514391|B.1.5.19|South Africa|2020-07-13	0.0005546777	Africa
Africa|hCoV-19/South Africa/KRISP-K000640/2020|EPI ISL 509289|B.1.5.31|South Africa|2020-07-13	Africa|hCoV-19/South Africa/LR00080/2020|EPI ISL 514391|B.1.5.19|South Africa|2020-07-13	0.0002065125	Africa
Africa|hCoV-19/South Africa/KRISP-K000641/2020|EPI ISL 509290|B.1.1.34|South Africa|2020-07-13	Africa|hCoV-19/South Africa/LR00080/2020|EPI ISL 514391|B.1.5.19|South Africa|2020-07-13	0.0006198893	Africa
Africa|hCoV-19/South Africa/KRISP-K000643/2020|EPI ISL 509292|C.1|South Africa|2020-07-10	Africa|hCoV-19/South Africa/LR00080/2020|EPI ISL 514391|B.1.5.19|South Africa|2020-07-13	0.0005509159	Africa
Africa|hCoV-19/South Africa/KRISP-K000649/2020|EPI ISL 509293|B.1.5.19|South Africa|2020-07-13	Africa|hCoV-19/South Africa/LR00080/2020|EPI ISL 514391|B.1.5.19|South Africa|2020-07-13	0.0003098017	Africa
Africa|hCoV-19/South Africa/KRISP-K000650/2020|EPI ISL 509294|B.1.1.206|South Africa|2020-07-13	Africa|hCoV-19/South Africa/LR00080/2020|EPI ISL 514391|B.1.5.19|South Africa|2020-07-13	0.0005853200	Africa
Africa|hCoV-19/South Africa/KRISP-K000652/2020|EPI ISL 509296|B.1.1.273|South Africa|2020-07-13	Africa|hCoV-19/South Africa/LR00080/2020|EPI ISL 514391|B.1.5.19|South Africa|2020-07-13	0.0005853342	Africa
Africa|hCoV-19/South Africa/KRISP-K000655/2020|EPI ISL 509298|B.1.1.254|South Africa|2020-07-12	Africa|hCoV-19/South Africa/LR00080/2020|EPI ISL 514391|B.1.5.19|South Africa|2020-07-13	0.0004985200	Africa
Africa|hCoV-19/South Africa/KRISP-K000658/2020|EPI ISL 509299|C.1|South Africa|2020-07-13	Africa|hCoV-19/South Africa/LR00080/2020|EPI ISL 514391|B.1.5.19|South Africa|2020-07-13	0.0007236673	Africa
Africa|hCoV-19/South Africa/KRISP-K000659/2020|EPI ISL 509300|B.1.1.206|South Africa|2020-07-13	Africa|hCoV-19/South Africa/LR00080/2020|EPI ISL 514391|B.1.5.19|South Africa|2020-07-13	0.0005854612	Africa
Africa|hCoV-19/South Africa/KRISP-K001035/2020|EPI ISL 509301|H.1|South Africa|2020-07-17	Africa|hCoV-19/South Africa/LR00080/2020|EPI ISL 514391|B.1.5.19|South Africa|2020-07-13	0.0004475916	Africa
Africa|hCoV-19/South Africa/KRISP-K001037/2020|EPI ISL 509302|B.1.140|South Africa|2020-07-16	Africa|hCoV-19/South Africa/LR00080/2020|EPI ISL 514391|B.1.5.19|South Africa|2020-07-13	0.0004131429	Africa
Africa|hCoV-19/South Africa/KRISP-K001038/2020|EPI ISL 509303|B.1.1.273|South Africa|2020-07-16	Africa|hCoV-19/South Africa/LR00080/2020|EPI ISL 514391|B.1.5.19|South Africa|2020-07-13	0.0005853343	Africa
Africa|hCoV-19/South Africa/KRISP-K001041/2020|EPI ISL 509304|B.1.1.273|South Africa|2020-07-16	Africa|hCoV-19/South Africa/LR00080/2020|EPI ISL 514391|B.1.5.19|South Africa|2020-07-13	0.0005853484	Africa
Africa|hCoV-19/South Africa/KRISP-K001043/2020|EPI ISL 509305|B.1.5.16|South Africa|2020-07-02	Africa|hCoV-19/South Africa/LR00080/2020|EPI ISL 514391|B.1.5.19|South Africa|2020-07-13	0.0005164232	Africa
Africa|hCoV-19/South Africa/KRISP-K001044/2020|EPI ISL 509306|B.1.1|South Africa|2020-07-18	Africa|hCoV-19/South Africa/LR00080/2020|EPI ISL 514391|B.1.5.19|South Africa|2020-07-13	0.0003787065	Africa
Africa|hCoV-19/South Africa/KRISP-K001045/2020|EPI ISL 509307|C.2|South Africa|2020-07-18	Africa|hCoV-19/South Africa/LR00080/2020|EPI ISL 514391|B.1.5.19|South Africa|2020-07-13	0.0006198338	Africa
Africa|hCoV-19/South Africa/KRISP-K001049/2020|EPI ISL 509308|B.1.1.34|South Africa|2020-07-16	Africa|hCoV-19/South Africa/LR00080/2020|EPI ISL 514391|B.1.5.19|South Africa|2020-07-13	0.0006198361	Africa
Africa|hCoV-19/South Africa/KRISP-K001051/2020|EPI ISL 509309|B.1.1.206|South Africa|2020-07-14	Africa|hCoV-19/South Africa/LR00080/2020|EPI ISL 514391|B.1.5.19|South Africa|2020-07-13	0.0006198741	Africa
Africa|hCoV-19/South Africa/KRISP-K001052/2020|EPI ISL 509310|B.1.1.206|South Africa|2020-07-14	Africa|hCoV-19/South Africa/LR00080/2020|EPI ISL 514391|B.1.5.19|South Africa|2020-07-13	0.0005164501	Africa
Africa|hCoV-19/South Africa/KRISP-K001053/2020|EPI ISL 509311|B.1.1.206|South Africa|2020-07-03	Africa|hCoV-19/South Africa/LR00080/2020|EPI ISL 514391|B.1.5.19|South Africa|2020-07-13	0.0004487858	Africa
Africa|hCoV-19/South Africa/KRISP-K001055/2020|EPI ISL 509313|B.1.1.62|South Africa|2020-07-13	Africa|hCoV-19/South Africa/LR00080/2020|EPI ISL 514391|B.1.5.19|South Africa|2020-07-13	0.0004820747	Africa
Africa|hCoV-19/South Africa/KRISP-K001057/2020|EPI ISL 509314|B.1.1.254|South Africa|2020-07-03	Africa|hCoV-19/South Africa/LR00080/2020|EPI ISL 514391|B.1.5.19|South Africa|2020-07-13	0.0004475608	Africa
Africa|hCoV-19/South Africa/KRISP-K001059/2020|EPI ISL 509316|B.1.1|South Africa|2020-07-01	Africa|hCoV-19/South Africa/LR00080/2020|EPI ISL 514391|B.1.5.19|South Africa|2020-07-13	0.0005853744	Africa
Africa|hCoV-19/South Africa/KRISP-K001061/2020|EPI ISL 509317|B.1.1.206|South Africa|2020-07-04	Africa|hCoV-19/South Africa/LR00080/2020|EPI ISL 514391|B.1.5.19|South Africa|2020-07-13	0.0004475716	Africa
Africa|hCoV-19/South Africa/KRISP-K001062/2020|EPI ISL 509318|B.1.1.206|South Africa|2020-07-03	Africa|hCoV-19/South Africa/LR00080/2020|EPI ISL 514391|B.1.5.19|South Africa|2020-07-13	0.0004475608	Africa
Africa|hCoV-19/South Africa/KRISP-K001063/2020|EPI ISL 509319|B.1.5|South Africa|2020-07-03	Africa|hCoV-19/South Africa/LR00080/2020|EPI ISL 514391|B.1.5.19|South Africa|2020-07-13	0.0003786805	Africa
Africa|hCoV-19/South Africa/KRISP-K001064/2020|EPI ISL 509320|B.1.1.273|South Africa|2020-07-03	Africa|hCoV-19/South Africa/LR00080/2020|EPI ISL 514391|B.1.5.19|South Africa|2020-07-13	0.0004476007	Africa
Africa|hCoV-19/South Africa/KRISP-K001065/2020|EPI ISL 509321|B.1.1|South Africa|2020-07-03	Africa|hCoV-19/South Africa/LR00080/2020|EPI ISL 514391|B.1.5.19|South Africa|2020-07-13	0.0004131529	Africa
Africa|hCoV-19/South Africa/KRISP-K001067/2020|EPI ISL 509323|B.1.1.206|South Africa|2020-07-02	Africa|hCoV-19/South Africa/LR00080/2020|EPI ISL 514391|B.1.5.19|South Africa|2020-07-13	0.0005164837	Africa
Africa|hCoV-19/South Africa/KRISP-K001068/2020|EPI ISL 509324|C.1|South Africa|2020-07-14	Africa|hCoV-19/South Africa/LR00080/2020|EPI ISL 514391|B.1.5.19|South Africa|2020-07-13	0.0006198060	Africa
Africa|hCoV-19/South Africa/KRISP-K001071/2020|EPI ISL 509325|B.1.1.273|South Africa|2020-07-18	Africa|hCoV-19/South Africa/LR00080/2020|EPI ISL 514391|B.1.5.19|South Africa|2020-07-13	0.0005164731	Africa
Africa|hCoV-19/South Africa/KRISP-K001072/2020|EPI ISL 509326|B.1.1.206|South Africa|2020-07-14	Africa|hCoV-19/South Africa/LR00080/2020|EPI ISL 514391|B.1.5.19|South Africa|2020-07-13	0.0004475608	Africa
Africa|hCoV-19/South Africa/KRISP-K001073/2020|EPI ISL 509327|B.1.1|South Africa|2020-07-14	Africa|hCoV-19/South Africa/LR00080/2020|EPI ISL 514391|B.1.5.19|South Africa|2020-07-13	0.0005509161	Africa
Africa|hCoV-19/South Africa/KRISP-K001074/2020|EPI ISL 509328|C.1|South Africa|2020-07-14	Africa|hCoV-19/South Africa/LR00080/2020|EPI ISL 514391|B.1.5.19|South Africa|2020-07-13	0.0006542824	Africa
Africa|hCoV-19/South Africa/KRISP-K001075/2020|EPI ISL 509329|C.1|South Africa|2020-07-02	Africa|hCoV-19/South Africa/LR00080/2020|EPI ISL 514391|B.1.5.19|South Africa|2020-07-13	0.0006198060	Africa
Africa|hCoV-19/South Africa/KRISP-K001076/2020|EPI ISL 509330|B.1.1|South Africa|2020-07-04	Africa|hCoV-19/South Africa/LR00080/2020|EPI ISL 514391|B.1.5.19|South Africa|2020-07-13	0.0004131245	Africa
Africa|hCoV-19/South Africa/KRISP-K001077/2020|EPI ISL 509331|B.1.1|South Africa|2020-07-03	Africa|hCoV-19/South Africa/LR00080/2020|EPI ISL 514391|B.1.5.19|South Africa|2020-07-13	0.0004820316	Africa
Africa|hCoV-19/South Africa/KRISP-K001078/2020|EPI ISL 509332|H.1|South Africa|2020-07-03	Africa|hCoV-19/South Africa/LR00080/2020|EPI ISL 514391|B.1.5.19|South Africa|2020-07-13	0.0004475915	Africa
Africa|hCoV-19/South Africa/KRISP-K001079/2020|EPI ISL 509333|B.1.1.273|South Africa|2020-07-03	Africa|hCoV-19/South Africa/LR00080/2020|EPI ISL 514391|B.1.5.19|South Africa|2020-07-13	0.0005853342	Africa
Africa|hCoV-19/South Africa/KRISP-K001080/2020|EPI ISL 509334|B.1.1|South Africa|2020-07-01	Africa|hCoV-19/South Africa/LR00080/2020|EPI ISL 514391|B.1.5.19|South Africa|2020-07-13	0.0004475716	Africa
Africa|hCoV-19/South Africa/KRISP-K001082/2020|EPI ISL 509335|B.1.1.40|South Africa|2020-07-18	Africa|hCoV-19/South Africa/LR00080/2020|EPI ISL 514391|B.1.5.19|South Africa|2020-07-13	0.0005853604	Africa
Africa|hCoV-19/South Africa/KRISP-K001084/2020|EPI ISL 509337|C.1|South Africa|2020-07-03	Africa|hCoV-19/South Africa/LR00080/2020|EPI ISL 514391|B.1.5.19|South Africa|2020-07-13	0.0006198060	Africa
Africa|hCoV-19/South Africa/KRISP-K001085/2020|EPI ISL 509338|C.1|South Africa|2020-07-13	Africa|hCoV-19/South Africa/LR00080/2020|EPI ISL 514391|B.1.5.19|South Africa|2020-07-13	0.0005853603	Africa
Africa|hCoV-19/South Africa/KRISP-K001087/2020|EPI ISL 509339|B.1.1.56|South Africa|2020-07-13	Africa|hCoV-19/South Africa/LR00080/2020|EPI ISL 514391|B.1.5.19|South Africa|2020-07-13	0.0005854126	Africa
Africa|hCoV-19/South Africa/KRISP-K001088/2020|EPI ISL 509340|B.1.1.99|South Africa|2020-07-13	Africa|hCoV-19/South Africa/LR00080/2020|EPI ISL 514391|B.1.5.19|South Africa|2020-07-13	0.0003786896	Africa
Africa|hCoV-19/South Africa/KRISP-K001091/2020|EPI ISL 509342|B.1.1.206|South Africa|2020-07-10	Africa|hCoV-19/South Africa/LR00080/2020|EPI ISL 514391|B.1.5.19|South Africa|2020-07-13	0.0005164501	Africa
Africa|hCoV-19/South Africa/KRISP-K001096/2020|EPI ISL 509345|B.1.1.206|South Africa|2020-07-13	Africa|hCoV-19/South Africa/LR00080/2020|EPI ISL 514391|B.1.5.19|South Africa|2020-07-13	0.0005509028	Africa
Africa|hCoV-19/South Africa/KRISP-K001097/2020|EPI ISL 509346|B.1.1|South Africa|2020-07-13	Africa|hCoV-19/South Africa/LR00080/2020|EPI ISL 514391|B.1.5.19|South Africa|2020-07-13	0.0006198361	Africa
Africa|hCoV-19/South Africa/KRISP-K001098/2020|EPI ISL 509347|B.1.1|South Africa|2020-07-10	Africa|hCoV-19/South Africa/LR00080/2020|EPI ISL 514391|B.1.5.19|South Africa|2020-07-13	0.0004131345	Africa
Africa|hCoV-19/South Africa/KRISP-K001099/2020|EPI ISL 509348|B.1.1.62|South Africa|2020-07-13	Africa|hCoV-19/South Africa/LR00080/2020|EPI ISL 514391|B.1.5.19|South Africa|2020-07-13	0.0004476006	Africa
Africa|hCoV-19/South Africa/KRISP-K001101/2020|EPI ISL 509350|C.1|South Africa|2020-07-10	Africa|hCoV-19/South Africa/LR00080/2020|EPI ISL 514391|B.1.5.19|South Africa|2020-07-13	0.0005853864	Africa
Africa|hCoV-19/South Africa/KRISP-K001103/2020|EPI ISL 509352|B.1.1.206|South Africa|2020-07-13	Africa|hCoV-19/South Africa/LR00080/2020|EPI ISL 514391|B.1.5.19|South Africa|2020-07-13	0.0004819985	Africa
Africa|hCoV-19/South Africa/KRISP-K001104/2020|EPI ISL 509353|C.1|South Africa|2020-07-13	Africa|hCoV-19/South Africa/LR00080/2020|EPI ISL 514391|B.1.5.19|South Africa|2020-07-13	0.0005853461	Africa
Africa|hCoV-19/South Africa/KRISP-K001105/2020|EPI ISL 509354|B.1.1.206|South Africa|2020-07-10	Africa|hCoV-19/South Africa/LR00080/2020|EPI ISL 514391|B.1.5.19|South Africa|2020-07-13	0.0004820101	Africa
Africa|hCoV-19/South Africa/KRISP-K001109/2020|EPI ISL 509356|B.1.1.34|South Africa|2020-07-16	Africa|hCoV-19/South Africa/LR00080/2020|EPI ISL 514391|B.1.5.19|South Africa|2020-07-13	0.0004820200	Africa
Africa|hCoV-19/South Africa/KRISP-K001110/2020|EPI ISL 509357|C.1|South Africa|2020-07-17	Africa|hCoV-19/South Africa/LR00080/2020|EPI ISL 514391|B.1.5.19|South Africa|2020-07-13	0.0006198337	Africa
Africa|hCoV-19/South Africa/KRISP-K001112/2020|EPI ISL 509358|B.1.5|South Africa|2020-07-17	Africa|hCoV-19/South Africa/LR00080/2020|EPI ISL 514391|B.1.5.19|South Africa|2020-07-13	0.0003786974	Africa
Africa|hCoV-19/South Africa/KRISP-K001113/2020|EPI ISL 509359|B.1|South Africa|2020-07-14	Africa|hCoV-19/South Africa/LR00080/2020|EPI ISL 514391|B.1.5.19|South Africa|2020-07-13	0.0004532082	Africa
Africa|hCoV-19/South Africa/KRISP-K001114/2020|EPI ISL 509360|B.1.1|South Africa|2020-07-17	Africa|hCoV-19/South Africa/LR00080/2020|EPI ISL 514391|B.1.5.19|South Africa|2020-07-13	0.0003786898	Africa
Africa|hCoV-19/South Africa/KRISP-K001115/2020|EPI ISL 509361|B.1|South Africa|2020-07-14	Africa|hCoV-19/South Africa/LR00080/2020|EPI ISL 514391|B.1.5.19|South Africa|2020-07-13	0.0004820298	Africa
Africa|hCoV-19/South Africa/KRISP-K001116/2020|EPI ISL 509362|C.1|South Africa|2020-07-16	Africa|hCoV-19/South Africa/LR00080/2020|EPI ISL 514391|B.1.5.19|South Africa|2020-07-13	0.0006543116	Africa
Africa|hCoV-19/South Africa/KRISP-K001117/2020|EPI ISL 509363|H.1|South Africa|2020-07-17	Africa|hCoV-19/South Africa/LR00080/2020|EPI ISL 514391|B.1.5.19|South Africa|2020-07-13	0.0005164961	Africa
Africa|hCoV-19/South Africa/KRISP-K001118/2020|EPI ISL 509364|B.1.1.206|South Africa|2020-07-16	Africa|hCoV-19/South Africa/LR00080/2020|EPI ISL 514391|B.1.5.19|South Africa|2020-07-13	0.0004475608	Africa
Africa|hCoV-19/South Africa/KRISP-K001121/2020|EPI ISL 509365|B.1.1.273|South Africa|2020-07-16	Africa|hCoV-19/South Africa/LR00080/2020|EPI ISL 514391|B.1.5.19|South Africa|2020-07-13	0.0005164625	Africa
Africa|hCoV-19/South Africa/KRISP-K001122/2020|EPI ISL 515801|B.1.106|South Africa|2020-07-16	Africa|hCoV-19/South Africa/LR00080/2020|EPI ISL 514391|B.1.5.19|South Africa|2020-07-13	0.0003786544	Africa
Africa|hCoV-19/South Africa/KRISP-K001123/2020|EPI ISL 509366|B.1.1.34|South Africa|2020-07-15	Africa|hCoV-19/South Africa/LR00080/2020|EPI ISL 514391|B.1.5.19|South Africa|2020-07-13	0.0004820200	Africa
Africa|hCoV-19/South Africa/KRISP-K001124/2020|EPI ISL 509367|B.1.1.40|South Africa|2020-07-16	Africa|hCoV-19/South Africa/LR00080/2020|EPI ISL 514391|B.1.5.19|South Africa|2020-07-13	0.0005509026	Africa
Africa|hCoV-19/South Africa/KRISP-K001125/2020|EPI ISL 509368|B.1.1.117|South Africa|2020-07-16	Africa|hCoV-19/South Africa/LR00080/2020|EPI ISL 514391|B.1.5.19|South Africa|2020-07-13	0.0004820101	Africa
Africa|hCoV-19/South Africa/KRISP-K001126/2020|EPI ISL 509369|B.1.5|South Africa|2020-07-16	Africa|hCoV-19/South Africa/LR00080/2020|EPI ISL 514391|B.1.5.19|South Africa|2020-07-13	0.0004475392	Africa
Africa|hCoV-19/South Africa/KRISP-K001128/2020|EPI ISL 509371|B.1.1.273|South Africa|2020-07-16	Africa|hCoV-19/South Africa/LR00080/2020|EPI ISL 514391|B.1.5.19|South Africa|2020-07-13	0.0004539626	Africa
Africa|hCoV-19/South Africa/KRISP-K001317/2020|EPI ISL 515802|B.1.1.62|South Africa|2020-07-17	Africa|hCoV-19/South Africa/LR00080/2020|EPI ISL 514391|B.1.5.19|South Africa|2020-07-13	0.0004820413	Africa
Africa|hCoV-19/South Africa/KRISP-K001318/2020|EPI ISL 515803|B.1.1|South Africa|2020-07-18	Africa|hCoV-19/South Africa/LR00080/2020|EPI ISL 514391|B.1.5.19|South Africa|2020-07-13	0.0005164837	Africa
Africa|hCoV-19/South Africa/KRISP-K001319/2020|EPI ISL 515804|B.1.1.40|South Africa|2020-07-18	Africa|hCoV-19/South Africa/LR00080/2020|EPI ISL 514391|B.1.5.19|South Africa|2020-07-13	0.0004820199	Africa
Africa|hCoV-19/South Africa/KRISP-K001320/2020|EPI ISL 515805|C.6|South Africa|2020-07-18	Africa|hCoV-19/South Africa/LR00080/2020|EPI ISL 514391|B.1.5.19|South Africa|2020-07-13	0.0007923945	Africa
Africa|hCoV-19/South Africa/KRISP-K001321/2020|EPI ISL 515806|B.1.5.31|South Africa|2020-07-18	Africa|hCoV-19/South Africa/LR00080/2020|EPI ISL 514391|B.1.5.19|South Africa|2020-07-13	0.0003786622	Africa
Africa|hCoV-19/South Africa/KRISP-K001322/2020|EPI ISL 515807|B.1.1.57|South Africa|2020-07-18	Africa|hCoV-19/South Africa/LR00080/2020|EPI ISL 514391|B.1.5.19|South Africa|2020-07-13	0.0005164731	Africa
Africa|hCoV-19/South Africa/KRISP-K001323/2020|EPI ISL 515808|B.1|South Africa|2020-07-18	Africa|hCoV-19/South Africa/LR00080/2020|EPI ISL 514391|B.1.5.19|South Africa|2020-07-13	0.0003442549	Africa
Africa|hCoV-19/South Africa/KRISP-K001324/2020|EPI ISL 515809|B.1.5.16|South Africa|2020-07-18	Africa|hCoV-19/South Africa/LR00080/2020|EPI ISL 514391|B.1.5.19|South Africa|2020-07-13	0.0004819851	Africa
Africa|hCoV-19/South Africa/KRISP-K001325/2020|EPI ISL 515810|H.1|South Africa|2020-07-18	Africa|hCoV-19/South Africa/LR00080/2020|EPI ISL 514391|B.1.5.19|South Africa|2020-07-13	0.0004820315	Africa
Africa|hCoV-19/South Africa/KRISP-K001326/2020|EPI ISL 515811|B.1.1.34|South Africa|2020-07-18	Africa|hCoV-19/South Africa/LR00080/2020|EPI ISL 514391|B.1.5.19|South Africa|2020-07-13	0.0005164606	Africa
Africa|hCoV-19/South Africa/KRISP-K001327/2020|EPI ISL 515812|B.1.5.16|South Africa|2020-07-18	Africa|hCoV-19/South Africa/LR00080/2020|EPI ISL 514391|B.1.5.19|South Africa|2020-07-13	0.0003442466	Africa
Africa|hCoV-19/South Africa/KRISP-K001328/2020|EPI ISL 515813|B.1.1.34|South Africa|2020-07-18	Africa|hCoV-19/South Africa/LR00080/2020|EPI ISL 514391|B.1.5.19|South Africa|2020-07-13	0.0006198614	Africa
Africa|hCoV-19/South Africa/KRISP-K001329/2020|EPI ISL 515814|B.1.1.206|South Africa|2020-07-18	Africa|hCoV-19/South Africa/LR00080/2020|EPI ISL 514391|B.1.5.19|South Africa|2020-07-13	0.0005508782	Africa
Africa|hCoV-19/South Africa/KRISP-K001330/2020|EPI ISL 515815|B.1.1.206|South Africa|2020-07-18	Africa|hCoV-19/South Africa/LR00080/2020|EPI ISL 514391|B.1.5.19|South Africa|2020-07-13	0.0004819985	Africa
Africa|hCoV-19/South Africa/KRISP-K001331/2020|EPI ISL 515816|B.1.1.206|South Africa|2020-07-19	Africa|hCoV-19/South Africa/LR00080/2020|EPI ISL 514391|B.1.5.19|South Africa|2020-07-13	0.0005164731	Africa
Africa|hCoV-19/South Africa/KRISP-K001332/2020|EPI ISL 515817|B.1.1.62|South Africa|2020-07-19	Africa|hCoV-19/South Africa/LR00080/2020|EPI ISL 514391|B.1.5.19|South Africa|2020-07-13	0.0005164836	Africa
Africa|hCoV-19/South Africa/KRISP-K001333/2020|EPI ISL 515818|B.1.1.206|South Africa|2020-07-19	Africa|hCoV-19/South Africa/LR00080/2020|EPI ISL 514391|B.1.5.19|South Africa|2020-07-13	0.0005164626	Africa
Africa|hCoV-19/South Africa/KRISP-K001334/2020|EPI ISL 515819|B.1.1.206|South Africa|2020-07-19	Africa|hCoV-19/South Africa/LR00080/2020|EPI ISL 514391|B.1.5.19|South Africa|2020-07-13	0.0005164731	Africa
Africa|hCoV-19/South Africa/KRISP-K001335/2020|EPI ISL 515820|B.1.1.206|South Africa|2020-07-19	Africa|hCoV-19/South Africa/LR00080/2020|EPI ISL 514391|B.1.5.19|South Africa|2020-07-13	0.0006198338	Africa
Africa|hCoV-19/South Africa/KRISP-K001336/2020|EPI ISL 515821|B.1.1.62|South Africa|2020-07-19	Africa|hCoV-19/South Africa/LR00080/2020|EPI ISL 514391|B.1.5.19|South Africa|2020-07-13	0.0004131613	Africa
Africa|hCoV-19/South Africa/KRISP-K001337/2020|EPI ISL 515822|B.1.1.206|South Africa|2020-07-19	Africa|hCoV-19/South Africa/LR00080/2020|EPI ISL 514391|B.1.5.19|South Africa|2020-07-13	0.0005164837	Africa
Africa|hCoV-19/South Africa/KRISP-K001338/2020|EPI ISL 515823|B.1.5.16|South Africa|2020-07-18	Africa|hCoV-19/South Africa/LR00080/2020|EPI ISL 514391|B.1.5.19|South Africa|2020-07-13	0.0003442466	Africa
Africa|hCoV-19/South Africa/KRISP-K001339/2020|EPI ISL 515824|B.1.1.57|South Africa|2020-07-10	Africa|hCoV-19/South Africa/LR00080/2020|EPI ISL 514391|B.1.5.19|South Africa|2020-07-13	0.0005522012	Africa
Africa|hCoV-19/South Africa/KRISP-K001340/2020|EPI ISL 515825|B.1.1.206|South Africa|2020-07-10	Africa|hCoV-19/South Africa/LR00080/2020|EPI ISL 514391|B.1.5.19|South Africa|2020-07-13	0.0005509163	Africa
Africa|hCoV-19/South Africa/KRISP-K001341/2020|EPI ISL 515826|B.1.1.56|South Africa|2020-07-10	Africa|hCoV-19/South Africa/LR00080/2020|EPI ISL 514391|B.1.5.19|South Africa|2020-07-13	0.0005509273	Africa
Africa|hCoV-19/South Africa/KRISP-K001344/2020|EPI ISL 515829|B.1.1.254|South Africa|2020-07-13	Africa|hCoV-19/South Africa/LR00080/2020|EPI ISL 514391|B.1.5.19|South Africa|2020-07-13	0.0004820100	Africa
Africa|hCoV-19/South Africa/KRISP-K001345/2020|EPI ISL 515830|B.1.106|South Africa|2020-07-13	Africa|hCoV-19/South Africa/LR00080/2020|EPI ISL 514391|B.1.5.19|South Africa|2020-07-13	0.0004819967	Africa
Africa|hCoV-19/South Africa/KRISP-K001346/2020|EPI ISL 515831|H.1|South Africa|2020-07-13	Africa|hCoV-19/South Africa/LR00080/2020|EPI ISL 514391|B.1.5.19|South Africa|2020-07-13	0.0004475915	Africa
Africa|hCoV-19/South Africa/KRISP-K001347/2020|EPI ISL 515832|H.1|South Africa|2020-07-01	Africa|hCoV-19/South Africa/LR00080/2020|EPI ISL 514391|B.1.5.19|South Africa|2020-07-13	0.0004131344	Africa
Africa|hCoV-19/South Africa/KRISP-K001348/2020|EPI ISL 515833|B.1.5|South Africa|2020-07-01	Africa|hCoV-19/South Africa/LR00080/2020|EPI ISL 514391|B.1.5.19|South Africa|2020-07-13	0.0003442549	Africa
Africa|hCoV-19/South Africa/KRISP-K001349/2020|EPI ISL 515834|B.1.5|South Africa|2020-07-01	Africa|hCoV-19/South Africa/LR00080/2020|EPI ISL 514391|B.1.5.19|South Africa|2020-07-13	0.0004860745	Africa
Africa|hCoV-19/South Africa/KRISP-K001350/2020|EPI ISL 515835|B.1.1.273|South Africa|2020-06-30	Africa|hCoV-19/South Africa/LR00080/2020|EPI ISL 514391|B.1.5.19|South Africa|2020-07-13	0.0004820104	Africa
Africa|hCoV-19/South Africa/KRISP-K001351/2020|EPI ISL 515836|B.1.1.206|South Africa|2020-07-01	Africa|hCoV-19/South Africa/LR00080/2020|EPI ISL 514391|B.1.5.19|South Africa|2020-07-13	0.0006198339	Africa
Africa|hCoV-19/South Africa/KRISP-K001352/2020|EPI ISL 515837|B.1.1|South Africa|2020-06-24	Africa|hCoV-19/South Africa/LR00080/2020|EPI ISL 514391|B.1.5.19|South Africa|2020-07-13	0.0004475607	Africa
Africa|hCoV-19/South Africa/KRISP-K001353/2020|EPI ISL 515838|B.1.1.1|South Africa|2020-07-01	Africa|hCoV-19/South Africa/LR00080/2020|EPI ISL 514391|B.1.5.19|South Africa|2020-07-13	0.0006887324	Africa
Africa|hCoV-19/South Africa/KRISP-K001354/2020|EPI ISL 515839|B.1.1.273|South Africa|2020-07-01	Africa|hCoV-19/South Africa/LR00080/2020|EPI ISL 514391|B.1.5.19|South Africa|2020-07-13	0.0005853745	Africa
Africa|hCoV-19/South Africa/KRISP-K001355/2020|EPI ISL 515840|B.1.1.273|South Africa|2020-07-17	Africa|hCoV-19/South Africa/LR00080/2020|EPI ISL 514391|B.1.5.19|South Africa|2020-07-13	0.0004820218	Africa
Africa|hCoV-19/South Africa/KRISP-K001356/2020|EPI ISL 515841|B.1.1.34|South Africa|2020-07-16	Africa|hCoV-19/South Africa/LR00080/2020|EPI ISL 514391|B.1.5.19|South Africa|2020-07-13	0.0004475807	Africa
Africa|hCoV-19/South Africa/KRISP-K001357/2020|EPI ISL 515842|C.1|South Africa|2020-07-16	Africa|hCoV-19/South Africa/LR00080/2020|EPI ISL 514391|B.1.5.19|South Africa|2020-07-13	0.0007921623	Africa
Africa|hCoV-19/South Africa/KRISP-K001358/2020|EPI ISL 515843|H.1|South Africa|2020-07-15	Africa|hCoV-19/South Africa/LR00080/2020|EPI ISL 514391|B.1.5.19|South Africa|2020-07-13	0.0004820531	Africa
Africa|hCoV-19/South Africa/KRISP-K001359/2020|EPI ISL 515844|B.1.1.273|South Africa|2020-07-16	Africa|hCoV-19/South Africa/LR00080/2020|EPI ISL 514391|B.1.5.19|South Africa|2020-07-13	0.0006197784	Africa
Africa|hCoV-19/South Africa/KRISP-K001360/2020|EPI ISL 515845|B.1.1.206|South Africa|2020-07-16	Africa|hCoV-19/South Africa/LR00080/2020|EPI ISL 514391|B.1.5.19|South Africa|2020-07-13	0.0005853865	Africa
Africa|hCoV-19/South Africa/KRISP-K001361/2020|EPI ISL 515846|C.1|South Africa|2020-07-16	Africa|hCoV-19/South Africa/LR00080/2020|EPI ISL 514391|B.1.5.19|South Africa|2020-07-13	0.0007232984	Africa
Africa|hCoV-19/South Africa/KRISP-K001362/2020|EPI ISL 515847|B.1.1|South Africa|2020-07-15	Africa|hCoV-19/South Africa/LR00080/2020|EPI ISL 514391|B.1.5.19|South Africa|2020-07-13	0.0004475915	Africa
Africa|hCoV-19/South Africa/KRISP-K001363/2020|EPI ISL 515848|H.1|South Africa|2020-07-17	Africa|hCoV-19/South Africa/LR00080/2020|EPI ISL 514391|B.1.5.19|South Africa|2020-07-13	0.0004820316	Africa
Africa|hCoV-19/South Africa/KRISP-K001364/2020|EPI ISL 515849|B.1.1.273|South Africa|2020-07-16	Africa|hCoV-19/South Africa/LR00080/2020|EPI ISL 514391|B.1.5.19|South Africa|2020-07-13	0.0004475608	Africa
Africa|hCoV-19/South Africa/KRISP-K001365/2020|EPI ISL 515850|B.1.1.273|South Africa|2020-07-16	Africa|hCoV-19/South Africa/LR00080/2020|EPI ISL 514391|B.1.5.19|South Africa|2020-07-13	0.0005509406	Africa
Africa|hCoV-19/South Africa/KRISP-K001366/2020|EPI ISL 515851|B.1.140|South Africa|2020-07-16	Africa|hCoV-19/South Africa/LR00080/2020|EPI ISL 514391|B.1.5.19|South Africa|2020-07-13	0.0005509160	Africa
Africa|hCoV-19/South Africa/KRISP-K001367/2020|EPI ISL 515852|B.1.1.273|South Africa|2020-07-16	Africa|hCoV-19/South Africa/LR00080/2020|EPI ISL 514391|B.1.5.19|South Africa|2020-07-13	0.0004475608	Africa
Africa|hCoV-19/South Africa/KRISP-K001368/2020|EPI ISL 515853|B.1.1.273|South Africa|2020-07-15	Africa|hCoV-19/South Africa/LR00080/2020|EPI ISL 514391|B.1.5.19|South Africa|2020-07-13	0.0005508914	Africa
Africa|hCoV-19/South Africa/KRISP-K001370/2020|EPI ISL 515855|H.1|South Africa|2020-07-15	Africa|hCoV-19/South Africa/LR00080/2020|EPI ISL 514391|B.1.5.19|South Africa|2020-07-13	0.0004493348	Africa
Africa|hCoV-19/South Africa/KRISP-K001372/2020|EPI ISL 515857|B.1.1.52|South Africa|2020-07-15	Africa|hCoV-19/South Africa/LR00080/2020|EPI ISL 514391|B.1.5.19|South Africa|2020-07-13	0.0004830179	Africa
Africa|hCoV-19/South Africa/KRISP-K001373/2020|EPI ISL 515858|B.1.1.273|South Africa|2020-07-17	Africa|hCoV-19/South Africa/LR00080/2020|EPI ISL 514391|B.1.5.19|South Africa|2020-07-13	0.0005509162	Africa
Africa|hCoV-19/South Africa/KRISP-K001374/2020|EPI ISL 515859|B.1.1.273|South Africa|2020-07-16	Africa|hCoV-19/South Africa/LR00080/2020|EPI ISL 514391|B.1.5.19|South Africa|2020-07-13	0.0005509426	Africa
Africa|hCoV-19/South Africa/KRISP-K001375/2020|EPI ISL 515860|B.1.1.273|South Africa|2020-07-16	Africa|hCoV-19/South Africa/LR00080/2020|EPI ISL 514391|B.1.5.19|South Africa|2020-07-13	0.0005853342	Africa
Africa|hCoV-19/South Africa/KRISP-K001377/2020|EPI ISL 515862|B.1.1.206|South Africa|2020-07-16	Africa|hCoV-19/South Africa/LR00080/2020|EPI ISL 514391|B.1.5.19|South Africa|2020-07-13	0.0004475608	Africa
Africa|hCoV-19/South Africa/KRISP-K001378/2020|EPI ISL 515863|B.1.1.117|South Africa|2020-07-17	Africa|hCoV-19/South Africa/LR00080/2020|EPI ISL 514391|B.1.5.19|South Africa|2020-07-13	0.0004131245	Africa
Africa|hCoV-19/South Africa/KRISP-K001379/2020|EPI ISL 515864|B.1.1.206|South Africa|2020-07-09	Africa|hCoV-19/South Africa/LR00080/2020|EPI ISL 514391|B.1.5.19|South Africa|2020-07-13	0.0004819985	Africa
Africa|hCoV-19/South Africa/KRISP-K001380/2020|EPI ISL 515865|B.1.1.206|South Africa|2020-07-19	Africa|hCoV-19/South Africa/LR00080/2020|EPI ISL 514391|B.1.5.19|South Africa|2020-07-13	0.0005164501	Africa
Africa|hCoV-19/South Africa/KRISP-K001381/2020|EPI ISL 515866|C.1|South Africa|2020-07-19	Africa|hCoV-19/South Africa/LR00080/2020|EPI ISL 514391|B.1.5.19|South Africa|2020-07-13	0.0008266409	Africa
Africa|hCoV-19/South Africa/KRISP-K001383/2020|EPI ISL 515867|B.1.1.206|South Africa|2020-07-17	Africa|hCoV-19/South Africa/LR00080/2020|EPI ISL 514391|B.1.5.19|South Africa|2020-07-13	0.0006543251	Africa
Africa|hCoV-19/South Africa/KRISP-K001384/2020|EPI ISL 515868|B.1.1.206|South Africa|2020-07-17	Africa|hCoV-19/South Africa/LR00080/2020|EPI ISL 514391|B.1.5.19|South Africa|2020-07-13	0.0005853603	Africa
Africa|hCoV-19/South Africa/KRISP-K001385/2020|EPI ISL 515869|B.1.1.206|South Africa|2020-07-09	Africa|hCoV-19/South Africa/LR00080/2020|EPI ISL 514391|B.1.5.19|South Africa|2020-07-13	0.0004475608	Africa
Africa|hCoV-19/South Africa/KRISP-K001386/2020|EPI ISL 515870|C.1|South Africa|2020-07-17	Africa|hCoV-19/South Africa/LR00080/2020|EPI ISL 514391|B.1.5.19|South Africa|2020-07-13	0.0007232486	Africa
Africa|hCoV-19/South Africa/KRISP-K001388/2020|EPI ISL 515872|B.1.1.62|South Africa|2020-07-18	Africa|hCoV-19/South Africa/LR00080/2020|EPI ISL 514391|B.1.5.19|South Africa|2020-07-13	0.0004820530	Africa
Africa|hCoV-19/South Africa/KRISP-K001390/2020|EPI ISL 515874|B.1.140|South Africa|2020-07-20	Africa|hCoV-19/South Africa/LR00080/2020|EPI ISL 514391|B.1.5.19|South Africa|2020-07-13	0.0005164942	Africa
Africa|hCoV-19/South Africa/KRISP-K001391/2020|EPI ISL 515875|C.9|South Africa|2020-07-18	Africa|hCoV-19/South Africa/LR00080/2020|EPI ISL 514391|B.1.5.19|South Africa|2020-07-13	0.0006887018	Africa
Africa|hCoV-19/South Africa/KRISP-K001393/2020|EPI ISL 515877|B.1.1.206|South Africa|2020-07-16	Africa|hCoV-19/South Africa/LR00080/2020|EPI ISL 514391|B.1.5.19|South Africa|2020-07-13	0.0004819985	Africa
Africa|hCoV-19/South Africa/KRISP-K001394/2020|EPI ISL 515878|B.1.1.273|South Africa|2020-07-18	Africa|hCoV-19/South Africa/LR00080/2020|EPI ISL 514391|B.1.5.19|South Africa|2020-07-13	0.0005508914	Africa
Africa|hCoV-19/South Africa/KRISP-K001395/2020|EPI ISL 515879|B.1.1.273|South Africa|2020-07-19	Africa|hCoV-19/South Africa/LR00080/2020|EPI ISL 514391|B.1.5.19|South Africa|2020-07-13	0.0006037432	Africa
Africa|hCoV-19/South Africa/KRISP-K001397/2020|EPI ISL 515880|C.9|South Africa|2020-07-18	Africa|hCoV-19/South Africa/LR00080/2020|EPI ISL 514391|B.1.5.19|South Africa|2020-07-13	0.0006935499	Africa
Africa|hCoV-19/South Africa/KRISP-K001398/2020|EPI ISL 515881|B.1.1.206|South Africa|2020-07-18	Africa|hCoV-19/South Africa/LR00080/2020|EPI ISL 514391|B.1.5.19|South Africa|2020-07-13	0.0005853864	Africa
Africa|hCoV-19/South Africa/KRISP-K001399/2020|EPI ISL 515882|B.1.1.206|South Africa|2020-07-18	Africa|hCoV-19/South Africa/LR00080/2020|EPI ISL 514391|B.1.5.19|South Africa|2020-07-13	0.0004475716	Africa
Africa|hCoV-19/South Africa/KRISP-K001400/2020|EPI ISL 515883|B.1.106|South Africa|2020-07-17	Africa|hCoV-19/South Africa/LR00080/2020|EPI ISL 514391|B.1.5.19|South Africa|2020-07-13	0.0003786544	Africa
Africa|hCoV-19/South Africa/KRISP-K001402/2020|EPI ISL 515885|B.1.1.206|South Africa|2020-07-18	Africa|hCoV-19/South Africa/LR00080/2020|EPI ISL 514391|B.1.5.19|South Africa|2020-07-13	0.0005164856	Africa
Africa|hCoV-19/South Africa/KRISP-K001403/2020|EPI ISL 515886|B.1.1.206|South Africa|2020-07-18	Africa|hCoV-19/South Africa/LR00080/2020|EPI ISL 514391|B.1.5.19|South Africa|2020-07-13	0.0004820316	Africa
Africa|hCoV-19/South Africa/KRISP-K001405/2020|EPI ISL 515888|B.1.1.206|South Africa|2020-07-18	Africa|hCoV-19/South Africa/LR00080/2020|EPI ISL 514391|B.1.5.19|South Africa|2020-07-13	0.0004820101	Africa
Africa|hCoV-19/South Africa/KRISP-K001407/2020|EPI ISL 515890|C.9|South Africa|2020-07-18	Africa|hCoV-19/South Africa/LR00080/2020|EPI ISL 514391|B.1.5.19|South Africa|2020-07-13	0.0007255502	Africa
Africa|hCoV-19/South Africa/KRISP-K001408/2020|EPI ISL 515891|B.1.1.206|South Africa|2020-07-18	Africa|hCoV-19/South Africa/LR00080/2020|EPI ISL 514391|B.1.5.19|South Africa|2020-07-13	0.0004820317	Africa
Africa|hCoV-19/South Africa/KRISP-K001409/2020|EPI ISL 515892|B.1.1.273|South Africa|2020-07-17	Africa|hCoV-19/South Africa/LR00080/2020|EPI ISL 514391|B.1.5.19|South Africa|2020-07-13	0.0006198361	Africa
Africa|hCoV-19/South Africa/KRISP-K001410/2020|EPI ISL 515893|C.1|South Africa|2020-07-17	Africa|hCoV-19/South Africa/LR00080/2020|EPI ISL 514391|B.1.5.19|South Africa|2020-07-13	0.0006542982	Africa
Africa|hCoV-19/South Africa/KRISP-K002162/2020|EPI ISL 515568|H.1|South Africa|2020-07-08	Africa|hCoV-19/South Africa/LR00080/2020|EPI ISL 514391|B.1.5.19|South Africa|2020-07-13	0.0004820316	Africa
Africa|hCoV-19/South Africa/KRISP-K002163/2020|EPI ISL 515569|B.1.1.206|South Africa|2020-07-22	Africa|hCoV-19/South Africa/LR00080/2020|EPI ISL 514391|B.1.5.19|South Africa|2020-07-13	0.0004820200	Africa
Africa|hCoV-19/South Africa/KRISP-K002165/2020|EPI ISL 515571|B.1.1.206|South Africa|2020-07-22	Africa|hCoV-19/South Africa/LR00080/2020|EPI ISL 514391|B.1.5.19|South Africa|2020-07-13	0.0005176316	Africa
Africa|hCoV-19/South Africa/KRISP-K002168/2020|EPI ISL 515572|B.1.1|South Africa|2020-07-01	Africa|hCoV-19/South Africa/LR00080/2020|EPI ISL 514391|B.1.5.19|South Africa|2020-07-13	0.0004293974	Africa
Africa|hCoV-19/South Africa/KRISP-K002171/2020|EPI ISL 515573|H.1|South Africa|2020-07-08	Africa|hCoV-19/South Africa/LR00080/2020|EPI ISL 514391|B.1.5.19|South Africa|2020-07-13	0.0004475915	Africa
Africa|hCoV-19/South Africa/KRISP-K002172/2020|EPI ISL 515574|B.1|South Africa|2020-07-08	Africa|hCoV-19/South Africa/LR00080/2020|EPI ISL 514391|B.1.5.19|South Africa|2020-07-13	0.0005167398	Africa
Africa|hCoV-19/South Africa/KRISP-K002173/2020|EPI ISL 515575|B.1.1.206|South Africa|2020-07-08	Africa|hCoV-19/South Africa/LR00080/2020|EPI ISL 514391|B.1.5.19|South Africa|2020-07-13	0.0005853983	Africa
Africa|hCoV-19/South Africa/KRISP-K002174/2020|EPI ISL 515576|B.1.1.206|South Africa|2020-07-09	Africa|hCoV-19/South Africa/LR00080/2020|EPI ISL 514391|B.1.5.19|South Africa|2020-07-13	0.0004484251	Africa
Africa|hCoV-19/South Africa/KRISP-K002175/2020|EPI ISL 515577|B.1.1.57|South Africa|2020-07-09	Africa|hCoV-19/South Africa/LR00080/2020|EPI ISL 514391|B.1.5.19|South Africa|2020-07-13	0.0004161079	Africa
Africa|hCoV-19/South Africa/KRISP-K002176/2020|EPI ISL 515578|B.1.1.206|South Africa|2020-06-29	Africa|hCoV-19/South Africa/LR00080/2020|EPI ISL 514391|B.1.5.19|South Africa|2020-07-13	0.0003883402	Africa
Africa|hCoV-19/South Africa/KRISP-K002177/2020|EPI ISL 515579|B.1.1.57|South Africa|2020-07-09	Africa|hCoV-19/South Africa/LR00080/2020|EPI ISL 514391|B.1.5.19|South Africa|2020-07-13	0.0004162233	Africa
Africa|hCoV-19/South Africa/KRISP-K002179/2020|EPI ISL 515580|B.1.1.273|South Africa|2020-07-08	Africa|hCoV-19/South Africa/LR00080/2020|EPI ISL 514391|B.1.5.19|South Africa|2020-07-13	0.0004820318	Africa
Africa|hCoV-19/South Africa/KRISP-K002182/2020|EPI ISL 515581|B.1.1|South Africa|2020-07-08	Africa|hCoV-19/South Africa/LR00080/2020|EPI ISL 514391|B.1.5.19|South Africa|2020-07-13	0.0005234102	Africa
Africa|hCoV-19/South Africa/KRISP-K002183/2020|EPI ISL 515582|B.1.1.206|South Africa|2020-07-09	Africa|hCoV-19/South Africa/LR00080/2020|EPI ISL 514391|B.1.5.19|South Africa|2020-07-13	0.0005853984	Africa
Africa|hCoV-19/South Africa/KRISP-K002185/2020|EPI ISL 515584|B.1.1.84|South Africa|2020-06-30	Africa|hCoV-19/South Africa/LR00080/2020|EPI ISL 514391|B.1.5.19|South Africa|2020-07-13	0.0004131345	Africa
Africa|hCoV-19/South Africa/KRISP-K002186/2020|EPI ISL 515585|B.1.1.84|South Africa|2020-06-30	Africa|hCoV-19/South Africa/LR00080/2020|EPI ISL 514391|B.1.5.19|South Africa|2020-07-13	0.0005164375	Africa
Africa|hCoV-19/South Africa/KRISP-K002187/2020|EPI ISL 515586|B.1.1.273|South Africa|2020-07-08	Africa|hCoV-19/South Africa/LR00080/2020|EPI ISL 514391|B.1.5.19|South Africa|2020-07-13	0.0005164501	Africa
Africa|hCoV-19/South Africa/KRISP-K002188/2020|EPI ISL 515587|B.1.5|South Africa|2020-07-08	Africa|hCoV-19/South Africa/LR00080/2020|EPI ISL 514391|B.1.5.19|South Africa|2020-07-13	0.0002432272	Africa
Africa|hCoV-19/South Africa/KRISP-K002189/2020|EPI ISL 515588|B.1.5|South Africa|2020-07-08	Africa|hCoV-19/South Africa/LR00080/2020|EPI ISL 514391|B.1.5.19|South Africa|2020-07-13	0.0002760016	Africa
Africa|hCoV-19/South Africa/KRISP-K002190/2020|EPI ISL 515589|B.1.1.62|South Africa|2020-07-14	Africa|hCoV-19/South Africa/LR00080/2020|EPI ISL 514391|B.1.5.19|South Africa|2020-07-13	0.0004476007	Africa
Africa|hCoV-19/South Africa/KRISP-K002191/2020|EPI ISL 515590|B.1.5|South Africa|2020-07-06	Africa|hCoV-19/South Africa/LR00080/2020|EPI ISL 514391|B.1.5.19|South Africa|2020-07-13	0.0002771901	Africa
Africa|hCoV-19/South Africa/KRISP-K002194/2020|EPI ISL 515592|B.1.1.40|South Africa|2020-07-16	Africa|hCoV-19/South Africa/LR00080/2020|EPI ISL 514391|B.1.5.19|South Africa|2020-07-13	0.0005853201	Africa
Africa|hCoV-19/South Africa/KRISP-K002195/2020|EPI ISL 515593|C.1|South Africa|2020-07-10	Africa|hCoV-19/South Africa/LR00080/2020|EPI ISL 514391|B.1.5.19|South Africa|2020-07-13	0.0006199277	Africa
Africa|hCoV-19/South Africa/KRISP-K002196/2020|EPI ISL 515594|B.1.1.273|South Africa|2020-07-05	Africa|hCoV-19/South Africa/LR00080/2020|EPI ISL 514391|B.1.5.19|South Africa|2020-07-13	0.0005164501	Africa
Africa|hCoV-19/South Africa/KRISP-K002197/2020|EPI ISL 515595|B.1.1.206|South Africa|2020-07-13	Africa|hCoV-19/South Africa/LR00080/2020|EPI ISL 514391|B.1.5.19|South Africa|2020-07-13	0.0005030961	Africa
Africa|hCoV-19/South Africa/KRISP-K002198/2020|EPI ISL 515596|B.1.5|South Africa|2020-07-17	Africa|hCoV-19/South Africa/LR00080/2020|EPI ISL 514391|B.1.5.19|South Africa|2020-07-13	0.0003443318	Africa
Africa|hCoV-19/South Africa/KRISP-K002199/2020|EPI ISL 515597|B.1.140|South Africa|2020-07-14	Africa|hCoV-19/South Africa/LR00080/2020|EPI ISL 514391|B.1.5.19|South Africa|2020-07-13	0.0004131429	Africa
Africa|hCoV-19/South Africa/KRISP-K002200/2020|EPI ISL 515598|B.1.144|South Africa|2020-07-01	Africa|hCoV-19/South Africa/LR00080/2020|EPI ISL 514391|B.1.5.19|South Africa|2020-07-13	0.0002149422	Africa
Africa|hCoV-19/South Africa/KRISP-K002201/2020|EPI ISL 515599|B.1.106|South Africa|2020-07-01	Africa|hCoV-19/South Africa/LR00080/2020|EPI ISL 514391|B.1.5.19|South Africa|2020-07-13	0.0004154736	Africa
Africa|hCoV-19/South Africa/KRISP-K002202/2020|EPI ISL 515600|B.1.140|South Africa|2020-07-16	Africa|hCoV-19/South Africa/LR00080/2020|EPI ISL 514391|B.1.5.19|South Africa|2020-07-13	0.0004131429	Africa
Africa|hCoV-19/South Africa/KRISP-K002203/2020|EPI ISL 515601|B.1.140|South Africa|2020-07-09	Africa|hCoV-19/South Africa/LR00080/2020|EPI ISL 514391|B.1.5.19|South Africa|2020-07-13	0.0004820316	Africa
Africa|hCoV-19/South Africa/KRISP-K002204/2020|EPI ISL 515602|B.1.1.273|South Africa|2020-07-18	Africa|hCoV-19/South Africa/LR00080/2020|EPI ISL 514391|B.1.5.19|South Africa|2020-07-13	0.0005164501	Africa
Africa|hCoV-19/South Africa/KRISP-K002205/2020|EPI ISL 515603|B.1.106|South Africa|2020-07-16	Africa|hCoV-19/South Africa/LR00080/2020|EPI ISL 514391|B.1.5.19|South Africa|2020-07-13	0.0005855257	Africa
Africa|hCoV-19/South Africa/KRISP-K002206/2020|EPI ISL 515604|B.1.1.273|South Africa|2020-07-17	Africa|hCoV-19/South Africa/LR00080/2020|EPI ISL 514391|B.1.5.19|South Africa|2020-07-13	0.0005509050	Africa
Africa|hCoV-19/South Africa/KRISP-K002209/2020|EPI ISL 515606|B.1.140|South Africa|2020-07-24	Africa|hCoV-19/South Africa/LR00080/2020|EPI ISL 514391|B.1.5.19|South Africa|2020-07-13	0.0006888390	Africa
Africa|hCoV-19/South Africa/KRISP-K002210/2020|EPI ISL 515607|B.1.1.117|South Africa|2020-07-24	Africa|hCoV-19/South Africa/LR00080/2020|EPI ISL 514391|B.1.5.19|South Africa|2020-07-13	0.0005168164	Africa
Africa|hCoV-19/South Africa/KRISP-K002211/2020|EPI ISL 515608|B.1.140|South Africa|2020-07-08	Africa|hCoV-19/South Africa/LR00080/2020|EPI ISL 514391|B.1.5.19|South Africa|2020-07-13	0.0004847232	Africa
Africa|hCoV-19/South Africa/KRISP-K002213/2020|EPI ISL 515610|C.1|South Africa|2020-07-30	Africa|hCoV-19/South Africa/LR00080/2020|EPI ISL 514391|B.1.5.19|South Africa|2020-07-13	0.0005855480	Africa
Africa|hCoV-19/South Africa/KRISP-K002214/2020|EPI ISL 515611|B.1.1.117|South Africa|2020-07-30	Africa|hCoV-19/South Africa/LR00080/2020|EPI ISL 514391|B.1.5.19|South Africa|2020-07-13	0.0004156182	Africa
Africa|hCoV-19/South Africa/KRISP-K002215/2020|EPI ISL 515612|B.1.1.206|South Africa|2020-07-30	Africa|hCoV-19/South Africa/LR00080/2020|EPI ISL 514391|B.1.5.19|South Africa|2020-07-13	0.0005164840	Africa
Africa|hCoV-19/South Africa/KRISP-K002216/2020|EPI ISL 515613|B.1.1.206|South Africa|2020-07-18	Africa|hCoV-19/South Africa/LR00080/2020|EPI ISL 514391|B.1.5.19|South Africa|2020-07-13	0.0005171088	Africa
Africa|hCoV-19/South Africa/KRISP-K002217/2020|EPI ISL 515614|B.1.144|South Africa|2020-07-18	Africa|hCoV-19/South Africa/LR00080/2020|EPI ISL 514391|B.1.5.19|South Africa|2020-07-13	0.0002105533	Africa
Africa|hCoV-19/South Africa/KRISP-K002218/2020|EPI ISL 515615|B.1.1.206|South Africa|2020-07-17	Africa|hCoV-19/South Africa/LR00080/2020|EPI ISL 514391|B.1.5.19|South Africa|2020-07-13	0.0006217752	Africa
Africa|hCoV-19/South Africa/KRISP-K002219/2020|EPI ISL 515616|H.1|South Africa|2020-07-21	Africa|hCoV-19/South Africa/LR00080/2020|EPI ISL 514391|B.1.5.19|South Africa|2020-07-13	0.0004820483	Africa
Africa|hCoV-19/South Africa/KRISP-K002220/2020|EPI ISL 515617|B.1.144|South Africa|2020-07-13	Africa|hCoV-19/South Africa/LR00080/2020|EPI ISL 514391|B.1.5.19|South Africa|2020-07-13	0.0002814774	Africa
Africa|hCoV-19/South Africa/KRISP-K002221/2020|EPI ISL 515618|B.1.1.206|South Africa|2020-07-20	Africa|hCoV-19/South Africa/LR00080/2020|EPI ISL 514391|B.1.5.19|South Africa|2020-07-13	0.0004629877	Africa
Africa|hCoV-19/South Africa/KRISP-K002222/2020|EPI ISL 515619|B.1.106|South Africa|2020-07-21	Africa|hCoV-19/South Africa/LR00080/2020|EPI ISL 514391|B.1.5.19|South Africa|2020-07-13	0.0002753682	Africa
Africa|hCoV-19/South Africa/KRISP-K002223/2020|EPI ISL 515620|C.1|South Africa|2020-07-21	Africa|hCoV-19/South Africa/LR00080/2020|EPI ISL 514391|B.1.5.19|South Africa|2020-07-13	0.0005910696	Africa
Africa|hCoV-19/South Africa/KRISP-K002225/2020|EPI ISL 515621|B.1.1.206|South Africa|2020-07-21	Africa|hCoV-19/South Africa/LR00080/2020|EPI ISL 514391|B.1.5.19|South Africa|2020-07-13	0.0004973426	Africa
Africa|hCoV-19/South Africa/KRISP-K002226/2020|EPI ISL 515622|B.1.1.254|South Africa|2020-07-21	Africa|hCoV-19/South Africa/LR00080/2020|EPI ISL 514391|B.1.5.19|South Africa|2020-07-13	0.0004475806	Africa
Africa|hCoV-19/South Africa/KRISP-K002227/2020|EPI ISL 515623|B.1.237|South Africa|2020-07-21	Africa|hCoV-19/South Africa/LR00080/2020|EPI ISL 514391|B.1.5.19|South Africa|2020-07-13	0.0003786791	Africa
Africa|hCoV-19/South Africa/KRISP-K002228/2020|EPI ISL 515624|B.1.5|South Africa|2020-07-20	Africa|hCoV-19/South Africa/LR00080/2020|EPI ISL 514391|B.1.5.19|South Africa|2020-07-13	0.0002842574	Africa
Africa|hCoV-19/South Africa/KRISP-K002229/2020|EPI ISL 515625|B.1.1.206|South Africa|2020-07-21	Africa|hCoV-19/South Africa/LR00080/2020|EPI ISL 514391|B.1.5.19|South Africa|2020-07-13	0.0005889690	Africa
Africa|hCoV-19/South Africa/KRISP-K002230/2020|EPI ISL 515626|C.1|South Africa|2020-07-21	Africa|hCoV-19/South Africa/LR00080/2020|EPI ISL 514391|B.1.5.19|South Africa|2020-07-13	0.0006290972	Africa
Africa|hCoV-19/South Africa/KRISP-K002231/2020|EPI ISL 515627|B.1.1|South Africa|2020-07-18	Africa|hCoV-19/South Africa/LR00080/2020|EPI ISL 514391|B.1.5.19|South Africa|2020-07-13	0.0004131430	Africa
Africa|hCoV-19/South Africa/KRISP-K002234/2020|EPI ISL 515628|C.1|South Africa|2020-07-21	Africa|hCoV-19/South Africa/LR00080/2020|EPI ISL 514391|B.1.5.19|South Africa|2020-07-13	0.0005853602	Africa
Africa|hCoV-19/South Africa/KRISP-K002237/2020|EPI ISL 515629|C.1|South Africa|2020-07-20	Africa|hCoV-19/South Africa/LR00080/2020|EPI ISL 514391|B.1.5.19|South Africa|2020-07-13	0.0005920806	Africa
Africa|hCoV-19/South Africa/KRISP-K002238/2020|EPI ISL 515630|B.1.1|South Africa|2020-07-20	Africa|hCoV-19/South Africa/LR00080/2020|EPI ISL 514391|B.1.5.19|South Africa|2020-07-13	0.0003187613	Africa
Africa|hCoV-19/South Africa/KRISP-K002239/2020|EPI ISL 515631|B.1.1.206|South Africa|2020-07-20	Africa|hCoV-19/South Africa/LR00080/2020|EPI ISL 514391|B.1.5.19|South Africa|2020-07-13	0.0005164627	Africa
Africa|hCoV-19/South Africa/KRISP-K002242/2020|EPI ISL 515633|B.1.5|South Africa|2020-07-21	Africa|hCoV-19/South Africa/LR00080/2020|EPI ISL 514391|B.1.5.19|South Africa|2020-07-13	0.0003795374	Africa
Africa|hCoV-19/South Africa/KRISP-K002243/2020|EPI ISL 515634|B.1.1.34|South Africa|2020-07-21	Africa|hCoV-19/South Africa/LR00080/2020|EPI ISL 514391|B.1.5.19|South Africa|2020-07-13	0.0005853463	Africa
Africa|hCoV-19/South Africa/KRISP-K002244/2020|EPI ISL 515635|B.1.106|South Africa|2020-07-20	Africa|hCoV-19/South Africa/LR00080/2020|EPI ISL 514391|B.1.5.19|South Africa|2020-07-13	0.0003796344	Africa
Africa|hCoV-19/South Africa/KRISP-K002249/2020|EPI ISL 515636|B.1.1|South Africa|2020-07-21	Africa|hCoV-19/South Africa/LR00080/2020|EPI ISL 514391|B.1.5.19|South Africa|2020-07-13	0.0005213129	Africa
Africa|hCoV-19/South Africa/KRISP-K002251/2020|EPI ISL 515638|B.1.1|South Africa|2020-07-21	Africa|hCoV-19/South Africa/LR00080/2020|EPI ISL 514391|B.1.5.19|South Africa|2020-07-13	0.0004133335	Africa
Africa|hCoV-19/South Africa/KRISP-K002253/2020|EPI ISL 515639|B.1.1.117|South Africa|2020-07-21	Africa|hCoV-19/South Africa/LR00080/2020|EPI ISL 514391|B.1.5.19|South Africa|2020-07-13	0.0004820199	Africa
Africa|hCoV-19/South Africa/KRISP-K002255/2020|EPI ISL 515640|B.1.1|South Africa|2020-07-21	Africa|hCoV-19/South Africa/LR00080/2020|EPI ISL 514391|B.1.5.19|South Africa|2020-07-13	0.0004483895	Africa
Africa|hCoV-19/South Africa/KRISP-K002256/2020|EPI ISL 515641|B.1.1.56|South Africa|2020-07-21	Africa|hCoV-19/South Africa/LR00080/2020|EPI ISL 514391|B.1.5.19|South Africa|2020-07-13	0.0005853984	Africa
Africa|hCoV-19/South Africa/KRISP-K002257/2020|EPI ISL 515642|B.1.1.206|South Africa|2020-07-19	Africa|hCoV-19/South Africa/LR00080/2020|EPI ISL 514391|B.1.5.19|South Africa|2020-07-13	0.0005853723	Africa
Africa|hCoV-19/South Africa/KRISP-K002258/2020|EPI ISL 515643|B.1.1.206|South Africa|2020-07-18	Africa|hCoV-19/South Africa/LR00080/2020|EPI ISL 514391|B.1.5.19|South Africa|2020-07-13	0.0004131245	Africa
Africa|hCoV-19/South Africa/KRISP-K002259/2020|EPI ISL 515644|C.1|South Africa|2020-07-18	Africa|hCoV-19/South Africa/LR00080/2020|EPI ISL 514391|B.1.5.19|South Africa|2020-07-13	0.0005853603	Africa
Africa|hCoV-19/South Africa/KRISP-K002260/2020|EPI ISL 515645|B.1.5|South Africa|2020-07-16	Africa|hCoV-19/South Africa/LR00080/2020|EPI ISL 514391|B.1.5.19|South Africa|2020-07-13	0.0003442479	Africa
Africa|hCoV-19/South Africa/KRISP-K002263/2020|EPI ISL 515646|B.1.1.206|South Africa|2020-07-19	Africa|hCoV-19/South Africa/LR00080/2020|EPI ISL 514391|B.1.5.19|South Africa|2020-07-13	0.0005866043	Africa
Africa|hCoV-19/South Africa/KRISP-K002264/2020|EPI ISL 515647|B.1.1.206|South Africa|2020-07-19	Africa|hCoV-19/South Africa/LR00080/2020|EPI ISL 514391|B.1.5.19|South Africa|2020-07-13	0.0004820201	Africa
Africa|hCoV-19/South Africa/KRISP-K002265/2020|EPI ISL 515648|B.1.1.62|South Africa|2020-07-20	Africa|hCoV-19/South Africa/LR00080/2020|EPI ISL 514391|B.1.5.19|South Africa|2020-07-13	0.0004890915	Africa
Africa|hCoV-19/South Africa/KRISP-K002266/2020|EPI ISL 515649|H.1|South Africa|2020-07-20	Africa|hCoV-19/South Africa/LR00080/2020|EPI ISL 514391|B.1.5.19|South Africa|2020-07-13	0.0005169240	Africa
Africa|hCoV-19/South Africa/KRISP-K002268/2020|EPI ISL 515650|C.1|South Africa|2020-07-20	Africa|hCoV-19/South Africa/LR00080/2020|EPI ISL 514391|B.1.5.19|South Africa|2020-07-13	0.0005853605	Africa
Africa|hCoV-19/South Africa/KRISP-K002269/2020|EPI ISL 515651|B.1.1.1|South Africa|2020-07-21	Africa|hCoV-19/South Africa/LR00080/2020|EPI ISL 514391|B.1.5.19|South Africa|2020-07-13	0.0005164730	Africa
Africa|hCoV-19/South Africa/KRISP-K002270/2020|EPI ISL 515652|B.1.1.206|South Africa|2020-07-20	Africa|hCoV-19/South Africa/LR00080/2020|EPI ISL 514391|B.1.5.19|South Africa|2020-07-13	0.0004832794	Africa
Africa|hCoV-19/South Africa/KRISP-K002271/2020|EPI ISL 515653|B.1.1.206|South Africa|2020-07-19	Africa|hCoV-19/South Africa/LR00080/2020|EPI ISL 514391|B.1.5.19|South Africa|2020-07-13	0.0004131245	Africa
Africa|hCoV-19/South Africa/KRISP-K002273/2020|EPI ISL 515654|C.1|South Africa|2020-07-21	Africa|hCoV-19/South Africa/LR00080/2020|EPI ISL 514391|B.1.5.19|South Africa|2020-07-13	0.0006542531	Africa
Africa|hCoV-19/South Africa/KRISP-K002274/2020|EPI ISL 515655|B.1.1.206|South Africa|2020-07-21	Africa|hCoV-19/South Africa/LR00080/2020|EPI ISL 514391|B.1.5.19|South Africa|2020-07-13	0.0005164500	Africa
Africa|hCoV-19/South Africa/KRISP-K002278/2020|EPI ISL 515658|B.1.1.206|South Africa|2020-07-21	Africa|hCoV-19/South Africa/LR00080/2020|EPI ISL 514391|B.1.5.19|South Africa|2020-07-13	0.0005853865	Africa
Africa|hCoV-19/South Africa/KRISP-K002279/2020|EPI ISL 515659|B.1.1.206|South Africa|2020-07-21	Africa|hCoV-19/South Africa/LR00080/2020|EPI ISL 514391|B.1.5.19|South Africa|2020-07-13	0.0005853865	Africa
Africa|hCoV-19/South Africa/KRISP-K002280/2020|EPI ISL 515660|C.1|South Africa|2020-07-21	Africa|hCoV-19/South Africa/LR00080/2020|EPI ISL 514391|B.1.5.19|South Africa|2020-07-13	0.0006198487	Africa
Africa|hCoV-19/South Africa/KRISP-K002281/2020|EPI ISL 515661|B.1.1.1|South Africa|2020-07-21	Africa|hCoV-19/South Africa/LR00080/2020|EPI ISL 514391|B.1.5.19|South Africa|2020-07-13	0.0004475715	Africa
Africa|hCoV-19/South Africa/KRISP-K002282/2020|EPI ISL 515662|C.2|South Africa|2020-07-21	Africa|hCoV-19/South Africa/LR00080/2020|EPI ISL 514391|B.1.5.19|South Africa|2020-07-13	0.0006887020	Africa
Africa|hCoV-19/South Africa/KRISP-K002283/2020|EPI ISL 515663|B.1.1.206|South Africa|2020-07-12	Africa|hCoV-19/South Africa/LR00080/2020|EPI ISL 514391|B.1.5.19|South Africa|2020-07-13	0.0004178955	Africa
Africa|hCoV-19/South Africa/KRISP-K002284/2020|EPI ISL 515664|B.1.1.206|South Africa|2020-07-21	Africa|hCoV-19/South Africa/LR00080/2020|EPI ISL 514391|B.1.5.19|South Africa|2020-07-13	0.0006435732	Africa
Africa|hCoV-19/South Africa/KRISP-K002287/2020|EPI ISL 515665|B.1.1.206|South Africa|2020-07-19	Africa|hCoV-19/South Africa/LR00080/2020|EPI ISL 514391|B.1.5.19|South Africa|2020-07-13	0.0005164730	Africa
Africa|hCoV-19/South Africa/KRISP-K002288/2020|EPI ISL 515666|B.1.1.206|South Africa|2020-07-21	Africa|hCoV-19/South Africa/LR00080/2020|EPI ISL 514391|B.1.5.19|South Africa|2020-07-13	0.0005853200	Africa
Africa|hCoV-19/South Africa/KRISP-K002289/2020|EPI ISL 515667|B.1.1.34|South Africa|2020-07-20	Africa|hCoV-19/South Africa/LR00080/2020|EPI ISL 514391|B.1.5.19|South Africa|2020-07-13	0.0004862095	Africa
Africa|hCoV-19/South Africa/KRISP-K002290/2020|EPI ISL 515668|B.1.1.206|South Africa|2020-07-23	Africa|hCoV-19/South Africa/LR00080/2020|EPI ISL 514391|B.1.5.19|South Africa|2020-07-13	0.0004820203	Africa
Africa|hCoV-19/South Africa/KRISP-K002291/2020|EPI ISL 515669|C.1|South Africa|2020-07-22	Africa|hCoV-19/South Africa/LR00080/2020|EPI ISL 514391|B.1.5.19|South Africa|2020-07-13	0.0007926807	Africa
Africa|hCoV-19/South Africa/KRISP-K002292/2020|EPI ISL 515670|B.1.1.206|South Africa|2020-07-22	Africa|hCoV-19/South Africa/LR00080/2020|EPI ISL 514391|B.1.5.19|South Africa|2020-07-13	0.0004543750	Africa
Africa|hCoV-19/South Africa/KRISP-K002293/2020|EPI ISL 515671|C.1|South Africa|2020-07-23	Africa|hCoV-19/South Africa/LR00080/2020|EPI ISL 514391|B.1.5.19|South Africa|2020-07-13	0.0006887013	Africa
Africa|hCoV-19/South Africa/KRISP-K002295/2020|EPI ISL 515672|B.1.1.206|South Africa|2020-07-23	Africa|hCoV-19/South Africa/LR00080/2020|EPI ISL 514391|B.1.5.19|South Africa|2020-07-13	0.0004820101	Africa
Africa|hCoV-19/South Africa/KRISP-K002296/2020|EPI ISL 515673|B.1.1.206|South Africa|2020-07-21	Africa|hCoV-19/South Africa/LR00080/2020|EPI ISL 514391|B.1.5.19|South Africa|2020-07-13	0.0003963281	Africa
Africa|hCoV-19/South Africa/KRISP-K002297/2020|EPI ISL 515674|C.6|South Africa|2020-07-20	Africa|hCoV-19/South Africa/LR00080/2020|EPI ISL 514391|B.1.5.19|South Africa|2020-07-13	0.0007235782	Africa
Africa|hCoV-19/South Africa/KRISP-K002298/2020|EPI ISL 515675|B.1.1.206|South Africa|2020-07-23	Africa|hCoV-19/South Africa/LR00080/2020|EPI ISL 514391|B.1.5.19|South Africa|2020-07-13	0.0004136940	Africa
Africa|hCoV-19/South Africa/KRISP-K002299/2020|EPI ISL 515676|H.1|South Africa|2020-07-22	Africa|hCoV-19/South Africa/LR00080/2020|EPI ISL 514391|B.1.5.19|South Africa|2020-07-13	0.0004820530	Africa
Africa|hCoV-19/South Africa/KRISP-K002300/2020|EPI ISL 515677|C.1|South Africa|2020-07-21	Africa|hCoV-19/South Africa/LR00080/2020|EPI ISL 514391|B.1.5.19|South Africa|2020-07-13	0.0007994211	Africa
Africa|hCoV-19/South Africa/KRISP-K002301/2020|EPI ISL 515678|B.1.1.206|South Africa|2020-07-22	Africa|hCoV-19/South Africa/LR00080/2020|EPI ISL 514391|B.1.5.19|South Africa|2020-07-13	0.0005164499	Africa
Africa|hCoV-19/South Africa/KRISP-K002303/2020|EPI ISL 515680|C.1|South Africa|2020-07-23	Africa|hCoV-19/South Africa/LR00080/2020|EPI ISL 514391|B.1.5.19|South Africa|2020-07-13	0.0006887489	Africa
Africa|hCoV-19/South Africa/KRISP-K002304/2020|EPI ISL 515681|C.1|South Africa|2020-07-23	Africa|hCoV-19/South Africa/LR00080/2020|EPI ISL 514391|B.1.5.19|South Africa|2020-07-13	0.0006887015	Africa
Africa|hCoV-19/South Africa/KRISP-K002306/2020|EPI ISL 515682|B.1.1.206|South Africa|2020-07-21	Africa|hCoV-19/South Africa/LR00080/2020|EPI ISL 514391|B.1.5.19|South Africa|2020-07-13	0.0006887185	Africa
Africa|hCoV-19/South Africa/KRISP-K002307/2020|EPI ISL 515683|B.1.1.206|South Africa|2020-07-23	Africa|hCoV-19/South Africa/LR00080/2020|EPI ISL 514391|B.1.5.19|South Africa|2020-07-13	0.0005508914	Africa
Africa|hCoV-19/South Africa/KRISP-K002308/2020|EPI ISL 515684|B.1.1.206|South Africa|2020-07-22	Africa|hCoV-19/South Africa/LR00080/2020|EPI ISL 514391|B.1.5.19|South Africa|2020-07-13	0.0004820317	Africa
Africa|hCoV-19/South Africa/KRISP-K002309/2020|EPI ISL 515685|B.1.1|South Africa|2020-07-23	Africa|hCoV-19/South Africa/LR00080/2020|EPI ISL 514391|B.1.5.19|South Africa|2020-07-13	0.0003794641	Africa
Africa|hCoV-19/South Africa/KRISP-K002310/2020|EPI ISL 515686|B.1.1.206|South Africa|2020-07-23	Africa|hCoV-19/South Africa/LR00080/2020|EPI ISL 514391|B.1.5.19|South Africa|2020-07-13	0.0006213035	Africa
Africa|hCoV-19/South Africa/KRISP-K002311/2020|EPI ISL 515687|C.9|South Africa|2020-07-22	Africa|hCoV-19/South Africa/LR00080/2020|EPI ISL 514391|B.1.5.19|South Africa|2020-07-13	0.0006887630	Africa
Africa|hCoV-19/South Africa/KRISP-K002312/2020|EPI ISL 515688|B.1.1.206|South Africa|2020-07-22	Africa|hCoV-19/South Africa/LR00080/2020|EPI ISL 514391|B.1.5.19|South Africa|2020-07-13	0.0005164626	Africa
Africa|hCoV-19/South Africa/KRISP-K002313/2020|EPI ISL 515689|B.1.140|South Africa|2020-07-22	Africa|hCoV-19/South Africa/LR00080/2020|EPI ISL 514391|B.1.5.19|South Africa|2020-07-13	0.0005853722	Africa
Africa|hCoV-19/South Africa/KRISP-K002314/2020|EPI ISL 515690|B.1.5|South Africa|2020-07-22	Africa|hCoV-19/South Africa/LR00080/2020|EPI ISL 514391|B.1.5.19|South Africa|2020-07-13	0.0003464179	Africa
Africa|hCoV-19/South Africa/KRISP-K002315/2020|EPI ISL 515691|B.1.5|South Africa|2020-07-22	Africa|hCoV-19/South Africa/LR00080/2020|EPI ISL 514391|B.1.5.19|South Africa|2020-07-13	0.0004131330	Africa
Africa|hCoV-19/South Africa/KRISP-K002316/2020|EPI ISL 515692|B.1.1.206|South Africa|2020-07-22	Africa|hCoV-19/South Africa/LR00080/2020|EPI ISL 514391|B.1.5.19|South Africa|2020-07-13	0.0005172261	Africa
Africa|hCoV-19/South Africa/KRISP-K002318/2020|EPI ISL 515694|B.1.1.206|South Africa|2020-07-22	Africa|hCoV-19/South Africa/LR00080/2020|EPI ISL 514391|B.1.5.19|South Africa|2020-07-13	0.0005853721	Africa
Africa|hCoV-19/South Africa/KRISP-K002319/2020|EPI ISL 515695|H.1|South Africa|2020-07-22	Africa|hCoV-19/South Africa/LR00080/2020|EPI ISL 514391|B.1.5.19|South Africa|2020-07-13	0.0004565816	Africa
Africa|hCoV-19/South Africa/KRISP-K002320/2020|EPI ISL 515696|B.1.5|South Africa|2020-07-22	Africa|hCoV-19/South Africa/LR00080/2020|EPI ISL 514391|B.1.5.19|South Africa|2020-07-13	0.0003442478	Africa
Africa|hCoV-19/South Africa/KRISP-K002321/2020|EPI ISL 515697|B.1.1.273|South Africa|2020-07-22	Africa|hCoV-19/South Africa/LR00080/2020|EPI ISL 514391|B.1.5.19|South Africa|2020-07-13	0.0006198211	Africa
Africa|hCoV-19/South Africa/KRISP-K002322/2020|EPI ISL 515698|B.1.5|South Africa|2020-07-22	Africa|hCoV-19/South Africa/LR00080/2020|EPI ISL 514391|B.1.5.19|South Africa|2020-07-13	0.0002409420	Africa
Africa|hCoV-19/South Africa/KRISP-K002323/2020|EPI ISL 515699|B.1.1.206|South Africa|2020-07-23	Africa|hCoV-19/South Africa/LR00080/2020|EPI ISL 514391|B.1.5.19|South Africa|2020-07-13	0.0004820218	Africa
Africa|hCoV-19/South Africa/KRISP-K002325/2020|EPI ISL 515701|B.1.1.206|South Africa|2020-07-22	Africa|hCoV-19/South Africa/LR00080/2020|EPI ISL 514391|B.1.5.19|South Africa|2020-07-13	0.0006888557	Africa
Africa|hCoV-19/South Africa/KRISP-K002326/2020|EPI ISL 515702|B.1.1.206|South Africa|2020-07-22	Africa|hCoV-19/South Africa/LR00080/2020|EPI ISL 514391|B.1.5.19|South Africa|2020-07-13	0.0007233282	Africa
Africa|hCoV-19/South Africa/KRISP-K002327/2020|EPI ISL 515703|B.1.1.206|South Africa|2020-07-14	Africa|hCoV-19/South Africa/LR00080/2020|EPI ISL 514391|B.1.5.19|South Africa|2020-07-13	0.0005164731	Africa
Africa|hCoV-19/South Africa/KRISP-K002329/2020|EPI ISL 515705|B.1.1.10|South Africa|2020-07-22	Africa|hCoV-19/South Africa/LR00080/2020|EPI ISL 514391|B.1.5.19|South Africa|2020-07-13	0.0004131429	Africa
Africa|hCoV-19/South Africa/KRISP-K002331/2020|EPI ISL 515706|H.1|South Africa|2020-07-22	Africa|hCoV-19/South Africa/LR00080/2020|EPI ISL 514391|B.1.5.19|South Africa|2020-07-13	0.0004475915	Africa
Africa|hCoV-19/South Africa/KRISP-K002332/2020|EPI ISL 515707|B.1.1.206|South Africa|2020-07-23	Africa|hCoV-19/South Africa/LR00080/2020|EPI ISL 514391|B.1.5.19|South Africa|2020-07-13	0.0005164606	Africa
Africa|hCoV-19/South Africa/KRISP-K002333/2020|EPI ISL 515708|B.1.1.206|South Africa|2020-07-22	Africa|hCoV-19/South Africa/LR00080/2020|EPI ISL 514391|B.1.5.19|South Africa|2020-07-13	0.0006543836	Africa
Africa|hCoV-19/South Africa/KRISP-K002335/2020|EPI ISL 515709|B.1.1|South Africa|2020-07-23	Africa|hCoV-19/South Africa/LR00080/2020|EPI ISL 514391|B.1.5.19|South Africa|2020-07-13	0.0003787065	Africa
Africa|hCoV-19/South Africa/KRISP-K002336/2020|EPI ISL 515710|C.1|South Africa|2020-07-23	Africa|hCoV-19/South Africa/LR00080/2020|EPI ISL 514391|B.1.5.19|South Africa|2020-07-13	0.0006887492	Africa
Africa|hCoV-19/South Africa/KRISP-K002337/2020|EPI ISL 515711|B.1.1.99|South Africa|2020-07-22	Africa|hCoV-19/South Africa/LR00080/2020|EPI ISL 514391|B.1.5.19|South Africa|2020-07-13	0.0004131345	Africa
Africa|hCoV-19/South Africa/KRISP-K002341/2020|EPI ISL 515714|B.1|South Africa|2020-07-22	Africa|hCoV-19/South Africa/LR00080/2020|EPI ISL 514391|B.1.5.19|South Africa|2020-07-13	0.0003097954	Africa
Africa|hCoV-19/South Africa/KRISP-K002343/2020|EPI ISL 515716|B.1.1.206|South Africa|2020-07-23	Africa|hCoV-19/South Africa/LR00080/2020|EPI ISL 514391|B.1.5.19|South Africa|2020-07-13	0.0005509161	Africa
Africa|hCoV-19/South Africa/KRISP-K002345/2020|EPI ISL 515717|B.1.1.206|South Africa|2020-07-21	Africa|hCoV-19/South Africa/LR00080/2020|EPI ISL 514391|B.1.5.19|South Africa|2020-07-13	0.0007401424	Africa
Africa|hCoV-19/South Africa/KRISP-K002346/2020|EPI ISL 515718|B.1.1.273|South Africa|2020-07-23	Africa|hCoV-19/South Africa/LR00080/2020|EPI ISL 514391|B.1.5.19|South Africa|2020-07-13	0.0005879197	Africa
Africa|hCoV-19/South Africa/KRISP-K002347/2020|EPI ISL 515719|B.1.1.206|South Africa|2020-07-23	Africa|hCoV-19/South Africa/LR00080/2020|EPI ISL 514391|B.1.5.19|South Africa|2020-07-13	0.0005509293	Africa
Africa|hCoV-19/South Africa/KRISP-K002348/2020|EPI ISL 515720|B.1.1|South Africa|2020-07-22	Africa|hCoV-19/South Africa/LR00080/2020|EPI ISL 514391|B.1.5.19|South Africa|2020-07-13	0.0005509161	Africa
Africa|hCoV-19/South Africa/KRISP-K002349/2020|EPI ISL 515721|B.1.1.206|South Africa|2020-07-10	Africa|hCoV-19/South Africa/LR00080/2020|EPI ISL 514391|B.1.5.19|South Africa|2020-07-13	0.0005509540	Africa
Africa|hCoV-19/South Africa/KRISP-K002350/2020|EPI ISL 515722|B.1.1.34|South Africa|2020-07-21	Africa|hCoV-19/South Africa/LR00080/2020|EPI ISL 514391|B.1.5.19|South Africa|2020-07-13	0.0006198616	Africa
Africa|hCoV-19/South Africa/KRISP-K002352/2020|EPI ISL 515724|C.9|South Africa|2020-07-21	Africa|hCoV-19/South Africa/LR00080/2020|EPI ISL 514391|B.1.5.19|South Africa|2020-07-13	0.0007232015	Africa
Africa|hCoV-19/South Africa/KRISP-K002353/2020|EPI ISL 515725|C.1|South Africa|2020-07-22	Africa|hCoV-19/South Africa/LR00080/2020|EPI ISL 514391|B.1.5.19|South Africa|2020-07-13	0.0006891931	Africa
Africa|hCoV-19/South Africa/KRISP-K002354/2020|EPI ISL 515726|B.1.1.206|South Africa|2020-07-21	Africa|hCoV-19/South Africa/LR00080/2020|EPI ISL 514391|B.1.5.19|South Africa|2020-07-13	0.0004574768	Africa
Africa|hCoV-19/South Africa/KRISP-K002357/2020|EPI ISL 515728|B.1.1.273|South Africa|2020-07-21	Africa|hCoV-19/South Africa/LR00080/2020|EPI ISL 514391|B.1.5.19|South Africa|2020-07-13	0.0006197937	Africa
Africa|hCoV-19/South Africa/KRISP-K002358/2020|EPI ISL 515729|B.1.1.206|South Africa|2020-07-21	Africa|hCoV-19/South Africa/LR00080/2020|EPI ISL 514391|B.1.5.19|South Africa|2020-07-13	0.0005508782	Africa
Africa|hCoV-19/South Africa/KRISP-K002359/2020|EPI ISL 515730|B.1.1.206|South Africa|2020-07-22	Africa|hCoV-19/South Africa/LR00080/2020|EPI ISL 514391|B.1.5.19|South Africa|2020-07-13	0.0005853865	Africa
Africa|hCoV-19/South Africa/KRISP-K002363/2020|EPI ISL 515731|B.1.1|South Africa|2020-07-21	Africa|hCoV-19/South Africa/LR00080/2020|EPI ISL 514391|B.1.5.19|South Africa|2020-07-13	0.0004131245	Africa
Africa|hCoV-19/South Africa/KRISP-K002364/2020|EPI ISL 515732|B.1.1.206|South Africa|2020-07-14	Africa|hCoV-19/South Africa/LR00080/2020|EPI ISL 514391|B.1.5.19|South Africa|2020-07-13	0.0005508914	Africa
Africa|hCoV-19/South Africa/KRISP-K002365/2020|EPI ISL 515733|B.1.1.273|South Africa|2020-07-22	Africa|hCoV-19/South Africa/LR00080/2020|EPI ISL 514391|B.1.5.19|South Africa|2020-07-13	0.0006198211	Africa
Africa|hCoV-19/South Africa/KRISP-K002366/2020|EPI ISL 515734|B.1.1.206|South Africa|2020-07-21	Africa|hCoV-19/South Africa/LR00080/2020|EPI ISL 514391|B.1.5.19|South Africa|2020-07-13	0.0004820200	Africa
Africa|hCoV-19/South Africa/KRISP-K002367/2020|EPI ISL 515735|C.1|South Africa|2020-07-22	Africa|hCoV-19/South Africa/LR00080/2020|EPI ISL 514391|B.1.5.19|South Africa|2020-07-13	0.0006980331	Africa
Africa|hCoV-19/South Africa/KRISP-K002368/2020|EPI ISL 515736|B.1.1.206|South Africa|2020-07-22	Africa|hCoV-19/South Africa/LR00080/2020|EPI ISL 514391|B.1.5.19|South Africa|2020-07-13	0.0004475714	Africa
Africa|hCoV-19/South Africa/KRISP-K002369/2020|EPI ISL 515737|C.1|South Africa|2020-07-22	Africa|hCoV-19/South Africa/LR00080/2020|EPI ISL 514391|B.1.5.19|South Africa|2020-07-13	0.0006198614	Africa
Africa|hCoV-19/South Africa/KRISP-K002370/2020|EPI ISL 515738|B.1.1.62|South Africa|2020-07-22	Africa|hCoV-19/South Africa/LR00080/2020|EPI ISL 514391|B.1.5.19|South Africa|2020-07-13	0.0005547161	Africa
Africa|hCoV-19/South Africa/KRISP-K002371/2020|EPI ISL 515739|C.1|South Africa|2020-07-22	Africa|hCoV-19/South Africa/LR00080/2020|EPI ISL 514391|B.1.5.19|South Africa|2020-07-13	0.0006542981	Africa
Africa|hCoV-19/South Africa/KRISP-K002372/2020|EPI ISL 515740|H.1|South Africa|2020-07-20	Africa|hCoV-19/South Africa/LR00080/2020|EPI ISL 514391|B.1.5.19|South Africa|2020-07-13	0.0004820432	Africa
Africa|hCoV-19/South Africa/KRISP-K002375/2020|EPI ISL 515741|B.1.1|South Africa|2020-07-21	Africa|hCoV-19/South Africa/LR00080/2020|EPI ISL 514391|B.1.5.19|South Africa|2020-07-13	0.0004138795	Africa
Africa|hCoV-19/South Africa/KRISP-K002376/2020|EPI ISL 515742|B.1.1|South Africa|2020-07-22	Africa|hCoV-19/South Africa/LR00080/2020|EPI ISL 514391|B.1.5.19|South Africa|2020-07-13	0.0003822644	Africa
Africa|hCoV-19/South Africa/KRISP-K002377/2020|EPI ISL 515743|B.1.1.206|South Africa|2020-07-22	Africa|hCoV-19/South Africa/LR00080/2020|EPI ISL 514391|B.1.5.19|South Africa|2020-07-13	0.0006542960	Africa
Africa|hCoV-19/South Africa/KRISP-K002378/2020|EPI ISL 515744|B.1|South Africa|2020-07-20	Africa|hCoV-19/South Africa/LR00080/2020|EPI ISL 514391|B.1.5.19|South Africa|2020-07-13	0.0004131414	Africa
Africa|hCoV-19/South Africa/KRISP-K002379/2020|EPI ISL 515745|C.1|South Africa|2020-07-22	Africa|hCoV-19/South Africa/LR00080/2020|EPI ISL 514391|B.1.5.19|South Africa|2020-07-13	0.0005533926	Africa
Africa|hCoV-19/South Africa/KRISP-K002380/2020|EPI ISL 515746|B.1.1|South Africa|2020-07-22	Africa|hCoV-19/South Africa/LR00080/2020|EPI ISL 514391|B.1.5.19|South Africa|2020-07-13	0.0003818705	Africa
Africa|hCoV-19/South Africa/KRISP-K002381/2020|EPI ISL 515747|B.1.1|South Africa|2020-07-17	Africa|hCoV-19/South Africa/LR00080/2020|EPI ISL 514391|B.1.5.19|South Africa|2020-07-13	0.0005176188	Africa
Africa|hCoV-19/South Africa/KRISP-K002382/2020|EPI ISL 515748|B.1.1.206|South Africa|2020-07-22	Africa|hCoV-19/South Africa/LR00080/2020|EPI ISL 514391|B.1.5.19|South Africa|2020-07-13	0.0005509159	Africa
Africa|hCoV-19/South Africa/KRISP-K002383/2020|EPI ISL 515749|B.1.1.206|South Africa|2020-07-20	Africa|hCoV-19/South Africa/LR00080/2020|EPI ISL 514391|B.1.5.19|South Africa|2020-07-13	0.0005164731	Africa
Africa|hCoV-19/South Africa/KRISP-K002384/2020|EPI ISL 515750|B.1.1.273|South Africa|2020-07-22	Africa|hCoV-19/South Africa/LR00080/2020|EPI ISL 514391|B.1.5.19|South Africa|2020-07-13	0.0004860134	Africa
Africa|hCoV-19/South Africa/KRISP-K002385/2020|EPI ISL 515751|B.1.1.206|South Africa|2020-07-22	Africa|hCoV-19/South Africa/LR00080/2020|EPI ISL 514391|B.1.5.19|South Africa|2020-07-13	0.0004475607	Africa
Africa|hCoV-19/South Africa/KRISP-K002386/2020|EPI ISL 515752|B.1.1.206|South Africa|2020-07-21	Africa|hCoV-19/South Africa/LR00080/2020|EPI ISL 514391|B.1.5.19|South Africa|2020-07-13	0.0005508782	Africa
Africa|hCoV-19/South Africa/KRISP-K002387/2020|EPI ISL 515753|B.1.1.64|South Africa|2020-07-22	Africa|hCoV-19/South Africa/LR00080/2020|EPI ISL 514391|B.1.5.19|South Africa|2020-07-13	0.0004475608	Africa
Africa|hCoV-19/South Africa/KRISP-K002388/2020|EPI ISL 515754|B.1.1.206|South Africa|2020-07-22	Africa|hCoV-19/South Africa/LR00080/2020|EPI ISL 514391|B.1.5.19|South Africa|2020-07-13	0.0005509027	Africa
Africa|hCoV-19/South Africa/KRISP-K002390/2020|EPI ISL 515755|B.1|South Africa|2020-07-25	Africa|hCoV-19/South Africa/LR00080/2020|EPI ISL 514391|B.1.5.19|South Africa|2020-07-13	0.0002785214	Africa
Africa|hCoV-19/South Africa/KRISP-K002391/2020|EPI ISL 515756|B.1.1.57|South Africa|2020-07-21	Africa|hCoV-19/South Africa/LR00080/2020|EPI ISL 514391|B.1.5.19|South Africa|2020-07-13	0.0005208429	Africa
Africa|hCoV-19/South Africa/KRISP-K002392/2020|EPI ISL 515757|B.1.1|South Africa|2020-07-27	Africa|hCoV-19/South Africa/LR00080/2020|EPI ISL 514391|B.1.5.19|South Africa|2020-07-13	0.0005164734	Africa
Africa|hCoV-19/South Africa/KRISP-K002393/2020|EPI ISL 515758|B.1.1|South Africa|2020-07-28	Africa|hCoV-19/South Africa/LR00080/2020|EPI ISL 514391|B.1.5.19|South Africa|2020-07-13	0.0003442562	Africa
Africa|hCoV-19/South Africa/KRISP-K002394/2020|EPI ISL 515759|C.1|South Africa|2020-07-28	Africa|hCoV-19/South Africa/LR00080/2020|EPI ISL 514391|B.1.5.19|South Africa|2020-07-13	0.0007604359	Africa
Africa|hCoV-19/South Africa/KRISP-K002395/2020|EPI ISL 515760|B.1.1.273|South Africa|2020-07-28	Africa|hCoV-19/South Africa/LR00080/2020|EPI ISL 514391|B.1.5.19|South Africa|2020-07-13	0.0007231696	Africa
Africa|hCoV-19/South Africa/KRISP-K002396/2020|EPI ISL 515761|H.1|South Africa|2020-07-30	Africa|hCoV-19/South Africa/LR00080/2020|EPI ISL 514391|B.1.5.19|South Africa|2020-07-13	0.0004304251	Africa
Africa|hCoV-19/South Africa/KRISP-K002398/2020|EPI ISL 515762|B.1.1.117|South Africa|2020-07-27	Africa|hCoV-19/South Africa/LR00080/2020|EPI ISL 514391|B.1.5.19|South Africa|2020-07-13	0.0004820206	Africa
Africa|hCoV-19/South Africa/KRISP-K002399/2020|EPI ISL 515763|B.1.1.62|South Africa|2020-07-30	Africa|hCoV-19/South Africa/LR00080/2020|EPI ISL 514391|B.1.5.19|South Africa|2020-07-13	0.0005164960	Africa
Africa|hCoV-19/South Africa/KRISP-K002400/2020|EPI ISL 515764|B.1.1.206|South Africa|2020-07-30	Africa|hCoV-19/South Africa/LR00080/2020|EPI ISL 514391|B.1.5.19|South Africa|2020-07-13	0.0005508782	Africa
Africa|hCoV-19/South Africa/KRISP-K002403/2020|EPI ISL 515767|B.1.1.117|South Africa|2020-07-24	Africa|hCoV-19/South Africa/LR00080/2020|EPI ISL 514391|B.1.5.19|South Africa|2020-07-13	0.0004820199	Africa
Africa|hCoV-19/South Africa/KRISP-K002404/2020|EPI ISL 515768|C.1|South Africa|2020-07-27	Africa|hCoV-19/South Africa/LR00080/2020|EPI ISL 514391|B.1.5.19|South Africa|2020-07-13	0.0007638407	Africa
Africa|hCoV-19/South Africa/KRISP-K002405/2020|EPI ISL 515769|B.1.1.273|South Africa|2020-07-27	Africa|hCoV-19/South Africa/LR00080/2020|EPI ISL 514391|B.1.5.19|South Africa|2020-07-13	0.0004820314	Africa
Africa|hCoV-19/South Africa/KRISP-K002406/2020|EPI ISL 515770|B.1.1.57|South Africa|2020-07-29	Africa|hCoV-19/South Africa/LR00080/2020|EPI ISL 514391|B.1.5.19|South Africa|2020-07-13	0.0004861151	Africa
Africa|hCoV-19/South Africa/KRISP-K002407/2020|EPI ISL 515771|B.1.1.273|South Africa|2020-07-30	Africa|hCoV-19/South Africa/LR00080/2020|EPI ISL 514391|B.1.5.19|South Africa|2020-07-13	0.0005854131	Africa
Africa|hCoV-19/South Africa/KRISP-K002408/2020|EPI ISL 515772|B.1.5|South Africa|2020-07-28	Africa|hCoV-19/South Africa/LR00080/2020|EPI ISL 514391|B.1.5.19|South Africa|2020-07-13	0.0002098561	Africa
Africa|hCoV-19/South Africa/KRISP-K002411/2020|EPI ISL 515773|C.9|South Africa|2020-07-29	Africa|hCoV-19/South Africa/LR00080/2020|EPI ISL 514391|B.1.5.19|South Africa|2020-07-13	0.0006887016	Africa
Africa|hCoV-19/South Africa/KRISP-K002412/2020|EPI ISL 515774|B.1.1|South Africa|2020-07-28	Africa|hCoV-19/South Africa/LR00080/2020|EPI ISL 514391|B.1.5.19|South Africa|2020-07-13	0.0004485599	Africa
Africa|hCoV-19/South Africa/KRISP-K002413/2020|EPI ISL 515775|B.1.1.206|South Africa|2020-07-24	Africa|hCoV-19/South Africa/LR00080/2020|EPI ISL 514391|B.1.5.19|South Africa|2020-07-13	0.0006542962	Africa
Africa|hCoV-19/South Africa/KRISP-K002414/2020|EPI ISL 515776|B.1.1.206|South Africa|2020-07-24	Africa|hCoV-19/South Africa/LR00080/2020|EPI ISL 514391|B.1.5.19|South Africa|2020-07-13	0.0004475608	Africa
Africa|hCoV-19/South Africa/KRISP-K002415/2020|EPI ISL 515777|B.1.1.206|South Africa|2020-07-29	Africa|hCoV-19/South Africa/LR00080/2020|EPI ISL 514391|B.1.5.19|South Africa|2020-07-13	0.0005509160	Africa
Africa|hCoV-19/South Africa/KRISP-K002416/2020|EPI ISL 515778|B.1.1.206|South Africa|2020-07-30	Africa|hCoV-19/South Africa/LR00080/2020|EPI ISL 514391|B.1.5.19|South Africa|2020-07-13	0.0006198338	Africa
Africa|hCoV-19/South Africa/KRISP-K002417/2020|EPI ISL 515779|B.1.1.206|South Africa|2020-07-30	Africa|hCoV-19/South Africa/LR00080/2020|EPI ISL 514391|B.1.5.19|South Africa|2020-07-13	0.0004266150	Africa
Africa|hCoV-19/South Africa/KRISP-K002418/2020|EPI ISL 515780|B.1.1.206|South Africa|2020-07-30	Africa|hCoV-19/South Africa/LR00080/2020|EPI ISL 514391|B.1.5.19|South Africa|2020-07-13	0.0004475608	Africa
Africa|hCoV-19/South Africa/KRISP-K002419/2020|EPI ISL 515781|B.1.1.206|South Africa|2020-07-30	Africa|hCoV-19/South Africa/LR00080/2020|EPI ISL 514391|B.1.5.19|South Africa|2020-07-13	0.0004475608	Africa
Africa|hCoV-19/South Africa/KRISP-K002420/2020|EPI ISL 515782|B.1.1.206|South Africa|2020-07-30	Africa|hCoV-19/South Africa/LR00080/2020|EPI ISL 514391|B.1.5.19|South Africa|2020-07-13	0.0004820200	Africa
Africa|hCoV-19/South Africa/KRISP-K002421/2020|EPI ISL 515783|B.1.1.206|South Africa|2020-07-30	Africa|hCoV-19/South Africa/LR00080/2020|EPI ISL 514391|B.1.5.19|South Africa|2020-07-13	0.0004157288	Africa
Africa|hCoV-19/South Africa/KRISP-K002423/2020|EPI ISL 515784|B.1.1.117|South Africa|2020-07-30	Africa|hCoV-19/South Africa/LR00080/2020|EPI ISL 514391|B.1.5.19|South Africa|2020-07-13	0.0004826513	Africa
Africa|hCoV-19/South Africa/KRISP-K002424/2020|EPI ISL 515785|B.1.1.57|South Africa|2020-07-30	Africa|hCoV-19/South Africa/LR00080/2020|EPI ISL 514391|B.1.5.19|South Africa|2020-07-13	0.0004903421	Africa
Africa|hCoV-19/South Africa/KRISP-K002425/2020|EPI ISL 515786|B.1.1.57|South Africa|2020-07-29	Africa|hCoV-19/South Africa/LR00080/2020|EPI ISL 514391|B.1.5.19|South Africa|2020-07-13	0.0006251010	Africa
Africa|hCoV-19/South Africa/KRISP-K002426/2020|EPI ISL 515787|C.1|South Africa|2020-07-29	Africa|hCoV-19/South Africa/LR00080/2020|EPI ISL 514391|B.1.5.19|South Africa|2020-07-13	0.0006552232	Africa
Africa|hCoV-19/South Africa/KRISP-K002427/2020|EPI ISL 515788|B.1.1|South Africa|2020-07-30	Africa|hCoV-19/South Africa/LR00080/2020|EPI ISL 514391|B.1.5.19|South Africa|2020-07-13	0.0005563937	Africa
Africa|hCoV-19/South Africa/KRISP-K002428/2020|EPI ISL 515789|B.1.1.273|South Africa|2020-07-30	Africa|hCoV-19/South Africa/LR00080/2020|EPI ISL 514391|B.1.5.19|South Africa|2020-07-13	0.0005853481	Africa
Africa|hCoV-19/South Africa/KRISP-K002429/2020|EPI ISL 515790|B.1.1.206|South Africa|2020-07-30	Africa|hCoV-19/South Africa/LR00080/2020|EPI ISL 514391|B.1.5.19|South Africa|2020-07-13	0.0005509048	Africa
Africa|hCoV-19/South Africa/KRISP-K002430/2020|EPI ISL 515791|B.1.1.206|South Africa|2020-07-30	Africa|hCoV-19/South Africa/LR00080/2020|EPI ISL 514391|B.1.5.19|South Africa|2020-07-13	0.0005853745	Africa
Africa|hCoV-19/South Africa/KRISP-K002431/2020|EPI ISL 515792|C.1|South Africa|2020-07-29	Africa|hCoV-19/South Africa/LR00080/2020|EPI ISL 514391|B.1.5.19|South Africa|2020-07-13	0.0007261588	Africa
Africa|hCoV-19/South Africa/KRISP-K002433/2020|EPI ISL 515793|B.1.1.206|South Africa|2020-07-30	Africa|hCoV-19/South Africa/LR00080/2020|EPI ISL 514391|B.1.5.19|South Africa|2020-07-13	0.0004172167	Africa
Africa|hCoV-19/South Africa/KRISP-K002437/2020|EPI ISL 515794|B.1.1.62|South Africa|2020-07-30	Africa|hCoV-19/South Africa/LR00080/2020|EPI ISL 514391|B.1.5.19|South Africa|2020-07-13	0.0004476109	Africa
Africa|hCoV-19/South Africa/KRISP-K002439/2020|EPI ISL 515795|B.1.1.206|South Africa|2020-07-30	Africa|hCoV-19/South Africa/LR00080/2020|EPI ISL 514391|B.1.5.19|South Africa|2020-07-13	0.0004879492	Africa
Africa|hCoV-19/South Africa/KRISP-K002440/2020|EPI ISL 515796|B.1.1.40|South Africa|2020-07-29	Africa|hCoV-19/South Africa/LR00080/2020|EPI ISL 514391|B.1.5.19|South Africa|2020-07-13	0.0005888855	Africa
Africa|hCoV-19/South Africa/KRISP-K002441/2020|EPI ISL 515797|C.1|South Africa|2020-07-30	Africa|hCoV-19/South Africa/LR00080/2020|EPI ISL 514391|B.1.5.19|South Africa|2020-07-13	0.0006198608	Africa
Africa|hCoV-19/South Africa/KRISP-K002442/2020|EPI ISL 515798|B.1.1.99|South Africa|2020-07-30	Africa|hCoV-19/South Africa/LR00080/2020|EPI ISL 514391|B.1.5.19|South Africa|2020-07-13	0.0004537880	Africa
Africa|hCoV-19/South Africa/KRISP-K002443/2020|EPI ISL 515799|C.1|South Africa|2020-07-29	Africa|hCoV-19/South Africa/LR00080/2020|EPI ISL 514391|B.1.5.19|South Africa|2020-07-13	0.0006907266	Africa
Africa|hCoV-19/South Africa/KRISP-K002444/2020|EPI ISL 518034|B.1.1.57|South Africa|2020-07-07	Africa|hCoV-19/South Africa/LR00080/2020|EPI ISL 514391|B.1.5.19|South Africa|2020-07-13	0.0004475807	Africa
Africa|hCoV-19/South Africa/KRISP-K002445/2020|EPI ISL 518035|H.1|South Africa|2020-07-07	Africa|hCoV-19/South Africa/LR00080/2020|EPI ISL 514391|B.1.5.19|South Africa|2020-07-13	0.0005509785	Africa
Africa|hCoV-19/South Africa/KRISP-K002448/2020|EPI ISL 518037|B.1.1|South Africa|2020-07-17	Africa|hCoV-19/South Africa/LR00080/2020|EPI ISL 514391|B.1.5.19|South Africa|2020-07-13	0.0003786896	Africa
Africa|hCoV-19/South Africa/KRISP-K002449/2020|EPI ISL 518038|B.1.1.57|South Africa|2020-07-17	Africa|hCoV-19/South Africa/LR00080/2020|EPI ISL 514391|B.1.5.19|South Africa|2020-07-13	0.0004166714	Africa
Africa|hCoV-19/South Africa/KRISP-K002451/2020|EPI ISL 518039|B.1.1|South Africa|2020-07-18	Africa|hCoV-19/South Africa/LR00080/2020|EPI ISL 514391|B.1.5.19|South Africa|2020-07-13	0.0003786898	Africa
Africa|hCoV-19/South Africa/KRISP-K002454/2020|EPI ISL 518040|H.1|South Africa|2020-07-13	Africa|hCoV-19/South Africa/LR00080/2020|EPI ISL 514391|B.1.5.19|South Africa|2020-07-13	0.0004820433	Africa
Africa|hCoV-19/South Africa/KRISP-K002455/2020|EPI ISL 518041|B.1.1.273|South Africa|2020-07-13	Africa|hCoV-19/South Africa/LR00080/2020|EPI ISL 514391|B.1.5.19|South Africa|2020-07-13	0.0005164501	Africa
Africa|hCoV-19/South Africa/KRISP-K002456/2020|EPI ISL 518042|B.1.1.273|South Africa|2020-07-09	Africa|hCoV-19/South Africa/LR00080/2020|EPI ISL 514391|B.1.5.19|South Africa|2020-07-13	0.0005515505	Africa
Africa|hCoV-19/South Africa/KRISP-K002457/2020|EPI ISL 518043|B.1.1.273|South Africa|2020-07-07	Africa|hCoV-19/South Africa/LR00080/2020|EPI ISL 514391|B.1.5.19|South Africa|2020-07-13	0.0005509049	Africa
Africa|hCoV-19/South Africa/KRISP-K002460/2020|EPI ISL 518044|H.1|South Africa|2020-07-06	Africa|hCoV-19/South Africa/LR00080/2020|EPI ISL 514391|B.1.5.19|South Africa|2020-07-13	0.0004820433	Africa
Africa|hCoV-19/South Africa/KRISP-K002461/2020|EPI ISL 518045|B.1.106|South Africa|2020-07-06	Africa|hCoV-19/South Africa/LR00080/2020|EPI ISL 514391|B.1.5.19|South Africa|2020-07-13	0.0003786636	Africa
Africa|hCoV-19/South Africa/KRISP-K002464/2020|EPI ISL 518047|B.1.1.273|South Africa|2020-07-14	Africa|hCoV-19/South Africa/LR00080/2020|EPI ISL 514391|B.1.5.19|South Africa|2020-07-13	0.0005509406	Africa
Africa|hCoV-19/South Africa/KRISP-K002465/2020|EPI ISL 518048|B.1.1.273|South Africa|2020-06-25	Africa|hCoV-19/South Africa/LR00080/2020|EPI ISL 514391|B.1.5.19|South Africa|2020-07-13	0.0005164730	Africa
Africa|hCoV-19/South Africa/KRISP-K002466/2020|EPI ISL 518049|B.1.1.62|South Africa|2020-06-23	Africa|hCoV-19/South Africa/LR00080/2020|EPI ISL 514391|B.1.5.19|South Africa|2020-07-13	0.0004131613	Africa
Africa|hCoV-19/South Africa/KRISP-K002467/2020|EPI ISL 518050|B.1.5|South Africa|2020-07-01	Africa|hCoV-19/South Africa/LR00080/2020|EPI ISL 514391|B.1.5.19|South Africa|2020-07-13	0.0003098029	Africa
Africa|hCoV-19/South Africa/KRISP-K002472/2020|EPI ISL 518051|B.1.5|South Africa|2020-07-14	Africa|hCoV-19/South Africa/LR00080/2020|EPI ISL 514391|B.1.5.19|South Africa|2020-07-13	0.0003786791	Africa
Africa|hCoV-19/South Africa/KRISP-K002474/2020|EPI ISL 518052|B.1.1.273|South Africa|2020-06-29	Africa|hCoV-19/South Africa/LR00080/2020|EPI ISL 514391|B.1.5.19|South Africa|2020-07-13	0.0004820315	Africa
Africa|hCoV-19/South Africa/KRISP-K002479/2020|EPI ISL 535390|C.1|South Africa|2020-08-07	Africa|hCoV-19/South Africa/LR00080/2020|EPI ISL 514391|B.1.5.19|South Africa|2020-07-13	0.0006543116	Africa
Africa|hCoV-19/South Africa/KRISP-K002483/2020|EPI ISL 535391|H.1|South Africa|2020-08-07	Africa|hCoV-19/South Africa/LR00080/2020|EPI ISL 514391|B.1.5.19|South Africa|2020-07-13	0.0005618781	Africa
Africa|hCoV-19/South Africa/KRISP-K002484/2020|EPI ISL 535392|B.1|South Africa|2020-08-07	Africa|hCoV-19/South Africa/LR00080/2020|EPI ISL 514391|B.1.5.19|South Africa|2020-07-13	0.0005509634	Africa
Africa|hCoV-19/South Africa/KRISP-K002486/2020|EPI ISL 535393|H.1|South Africa|2020-08-07	Africa|hCoV-19/South Africa/LR00080/2020|EPI ISL 514391|B.1.5.19|South Africa|2020-07-13	0.0006198488	Africa
Africa|hCoV-19/South Africa/KRISP-K002490/2020|EPI ISL 535394|B.1.1.10|South Africa|2020-08-07	Africa|hCoV-19/South Africa/LR00080/2020|EPI ISL 514391|B.1.5.19|South Africa|2020-07-13	0.0004476115	Africa
Africa|hCoV-19/South Africa/KRISP-K002491/2020|EPI ISL 535395|B.1.1|South Africa|2020-08-07	Africa|hCoV-19/South Africa/LR00080/2020|EPI ISL 514391|B.1.5.19|South Africa|2020-07-13	0.0006198614	Africa
Africa|hCoV-19/South Africa/KRISP-K002495/2020|EPI ISL 535396|B.1.1.273|South Africa|2020-08-06	Africa|hCoV-19/South Africa/LR00080/2020|EPI ISL 514391|B.1.5.19|South Africa|2020-07-13	0.0006887942	Africa
Africa|hCoV-19/South Africa/KRISP-K002498/2020|EPI ISL 535397|B.1.1.206|South Africa|2020-08-05	Africa|hCoV-19/South Africa/LR00080/2020|EPI ISL 514391|B.1.5.19|South Africa|2020-07-13	0.0004820200	Africa
Africa|hCoV-19/South Africa/KRISP-K002501/2020|EPI ISL 535398|B.1.1.273|South Africa|2020-08-07	Africa|hCoV-19/South Africa/LR00080/2020|EPI ISL 514391|B.1.5.19|South Africa|2020-07-13	0.0004820217	Africa
Africa|hCoV-19/South Africa/KRISP-K002502/2020|EPI ISL 535399|B.1.1.206|South Africa|2020-08-05	Africa|hCoV-19/South Africa/LR00080/2020|EPI ISL 514391|B.1.5.19|South Africa|2020-07-13	0.0005164731	Africa
Africa|hCoV-19/South Africa/KRISP-K002504/2020|EPI ISL 535400|B.1.1.40|South Africa|2020-08-06	Africa|hCoV-19/South Africa/LR00080/2020|EPI ISL 514391|B.1.5.19|South Africa|2020-07-13	0.0004820100	Africa
Africa|hCoV-19/South Africa/KRISP-K002516/2020|EPI ISL 535402|C.1|South Africa|2020-08-07	Africa|hCoV-19/South Africa/LR00080/2020|EPI ISL 514391|B.1.5.19|South Africa|2020-07-13	0.0006962745	Africa
Africa|hCoV-19/South Africa/KRISP-K002520/2020|EPI ISL 535403|B.1.1.206|South Africa|2020-08-07	Africa|hCoV-19/South Africa/LR00080/2020|EPI ISL 514391|B.1.5.19|South Africa|2020-07-13	0.0005509409	Africa
Africa|hCoV-19/South Africa/KRISP-K002526/2020|EPI ISL 535404|B.1.1|South Africa|2020-08-07	Africa|hCoV-19/South Africa/LR00080/2020|EPI ISL 514391|B.1.5.19|South Africa|2020-07-13	0.0006198188	Africa
Africa|hCoV-19/South Africa/KRISP-K002532/2020|EPI ISL 535405|B.1.1|South Africa|2020-07-30	Africa|hCoV-19/South Africa/LR00080/2020|EPI ISL 514391|B.1.5.19|South Africa|2020-07-13	0.0005164837	Africa
Africa|hCoV-19/South Africa/KRISP-K002533/2020|EPI ISL 535406|B.1.1|South Africa|2020-07-30	Africa|hCoV-19/South Africa/LR00080/2020|EPI ISL 514391|B.1.5.19|South Africa|2020-07-13	0.0005164837	Africa
Africa|hCoV-19/South Africa/KRISP-K002534/2020|EPI ISL 535407|B.1.1.206|South Africa|2020-07-30	Africa|hCoV-19/South Africa/LR00080/2020|EPI ISL 514391|B.1.5.19|South Africa|2020-07-13	0.0005310561	Africa
Africa|hCoV-19/South Africa/KRISP-K002535/2020|EPI ISL 535408|B.1.1|South Africa|2020-07-30	Africa|hCoV-19/South Africa/LR00080/2020|EPI ISL 514391|B.1.5.19|South Africa|2020-07-13	0.0005508930	Africa
Africa|hCoV-19/South Africa/KRISP-K002536/2020|EPI ISL 535409|C.1|South Africa|2020-07-30	Africa|hCoV-19/South Africa/LR00080/2020|EPI ISL 514391|B.1.5.19|South Africa|2020-07-13	0.0006305740	Africa
Africa|hCoV-19/South Africa/KRISP-K002537/2020|EPI ISL 535410|B.1.1.206|South Africa|2020-07-30	Africa|hCoV-19/South Africa/LR00080/2020|EPI ISL 514391|B.1.5.19|South Africa|2020-07-13	0.0005854010	Africa
Africa|hCoV-19/South Africa/KRISP-K002541/2020|EPI ISL 535411|B.1.1.57|South Africa|2020-07-30	Africa|hCoV-19/South Africa/LR00080/2020|EPI ISL 514391|B.1.5.19|South Africa|2020-07-13	0.0005343783	Africa
Africa|hCoV-19/South Africa/KRISP-K002542/2020|EPI ISL 535412|B.1.1.206|South Africa|2020-07-30	Africa|hCoV-19/South Africa/LR00080/2020|EPI ISL 514391|B.1.5.19|South Africa|2020-07-13	0.0005853347	Africa
Africa|hCoV-19/South Africa/KRISP-K002543/2020|EPI ISL 535413|C.1|South Africa|2020-07-30	Africa|hCoV-19/South Africa/LR00080/2020|EPI ISL 514391|B.1.5.19|South Africa|2020-07-13	0.0005853744	Africa
Africa|hCoV-19/South Africa/KRISP-K002544/2020|EPI ISL 535414|B.1.1.206|South Africa|2020-07-30	Africa|hCoV-19/South Africa/LR00080/2020|EPI ISL 514391|B.1.5.19|South Africa|2020-07-13	0.0005509406	Africa
Africa|hCoV-19/South Africa/KRISP-K002545/2020|EPI ISL 535415|B.1.1.254|South Africa|2020-07-30	Africa|hCoV-19/South Africa/LR00080/2020|EPI ISL 514391|B.1.5.19|South Africa|2020-07-13	0.0004820100	Africa
Africa|hCoV-19/South Africa/KRISP-K002546/2020|EPI ISL 535416|B.1.1|South Africa|2020-07-30	Africa|hCoV-19/South Africa/LR00080/2020|EPI ISL 514391|B.1.5.19|South Africa|2020-07-13	0.0004820199	Africa
Africa|hCoV-19/South Africa/KRISP-K002547/2020|EPI ISL 535417|C.1|South Africa|2020-07-30	Africa|hCoV-19/South Africa/LR00080/2020|EPI ISL 514391|B.1.5.19|South Africa|2020-07-13	0.0005509159	Africa
Africa|hCoV-19/South Africa/KRISP-K002548/2020|EPI ISL 535418|B.1.1|South Africa|2020-07-30	Africa|hCoV-19/South Africa/LR00080/2020|EPI ISL 514391|B.1.5.19|South Africa|2020-07-13	0.0005878415	Africa
Africa|hCoV-19/South Africa/KRISP-K002550/2020|EPI ISL 535420|B.1.1.206|South Africa|2020-07-29	Africa|hCoV-19/South Africa/LR00080/2020|EPI ISL 514391|B.1.5.19|South Africa|2020-07-13	0.0004819986	Africa
Africa|hCoV-19/South Africa/KRISP-K002552/2020|EPI ISL 535421|B.1.1.206|South Africa|2020-07-30	Africa|hCoV-19/South Africa/LR00080/2020|EPI ISL 514391|B.1.5.19|South Africa|2020-07-13	0.0005164376	Africa
Africa|hCoV-19/South Africa/KRISP-K002553/2020|EPI ISL 535422|C.1|South Africa|2020-07-29	Africa|hCoV-19/South Africa/LR00080/2020|EPI ISL 514391|B.1.5.19|South Africa|2020-07-13	0.0006198337	Africa
Africa|hCoV-19/South Africa/KRISP-K002554/2020|EPI ISL 535423|B.1.1.273|South Africa|2020-07-30	Africa|hCoV-19/South Africa/LR00080/2020|EPI ISL 514391|B.1.5.19|South Africa|2020-07-13	0.0003865798	Africa
Africa|hCoV-19/South Africa/KRISP-K002555/2020|EPI ISL 535424|B.1.1.57|South Africa|2020-07-30	Africa|hCoV-19/South Africa/LR00080/2020|EPI ISL 514391|B.1.5.19|South Africa|2020-07-13	0.0004837851	Africa
Africa|hCoV-19/South Africa/KRISP-K002556/2020|EPI ISL 535425|B.1.1.273|South Africa|2020-07-29	Africa|hCoV-19/South Africa/LR00080/2020|EPI ISL 514391|B.1.5.19|South Africa|2020-07-13	0.0004131431	Africa
Africa|hCoV-19/South Africa/KRISP-K002558/2020|EPI ISL 535426|B.1.1.273|South Africa|2020-07-30	Africa|hCoV-19/South Africa/LR00080/2020|EPI ISL 514391|B.1.5.19|South Africa|2020-07-13	0.0005164856	Africa
Africa|hCoV-19/South Africa/KRISP-K002559/2020|EPI ISL 535427|B.1.1.206|South Africa|2020-07-29	Africa|hCoV-19/South Africa/LR00080/2020|EPI ISL 514391|B.1.5.19|South Africa|2020-07-13	0.0005509161	Africa
Africa|hCoV-19/South Africa/KRISP-K002560/2020|EPI ISL 535428|B.1.1.206|South Africa|2020-07-31	Africa|hCoV-19/South Africa/LR00080/2020|EPI ISL 514391|B.1.5.19|South Africa|2020-07-13	0.0004475716	Africa
Africa|hCoV-19/South Africa/KRISP-K002561/2020|EPI ISL 535429|C.1|South Africa|2020-07-30	Africa|hCoV-19/South Africa/LR00080/2020|EPI ISL 514391|B.1.5.19|South Africa|2020-07-13	0.0006602084	Africa
Africa|hCoV-19/South Africa/KRISP-K002562/2020|EPI ISL 535430|H.1|South Africa|2020-07-30	Africa|hCoV-19/South Africa/LR00080/2020|EPI ISL 514391|B.1.5.19|South Africa|2020-07-13	0.0005165086	Africa
Africa|hCoV-19/South Africa/KRISP-K002563/2020|EPI ISL 535431|H.1|South Africa|2020-07-30	Africa|hCoV-19/South Africa/LR00080/2020|EPI ISL 514391|B.1.5.19|South Africa|2020-07-13	0.0005164730	Africa
Africa|hCoV-19/South Africa/KRISP-K002566/2020|EPI ISL 535432|C.1|South Africa|2020-07-29	Africa|hCoV-19/South Africa/LR00080/2020|EPI ISL 514391|B.1.5.19|South Africa|2020-07-13	0.0006588806	Africa
Africa|hCoV-19/South Africa/KRISP-K002567/2020|EPI ISL 535433|B.1.1|South Africa|2020-07-29	Africa|hCoV-19/South Africa/LR00080/2020|EPI ISL 514391|B.1.5.19|South Africa|2020-07-13	0.0004475807	Africa
Africa|hCoV-19/South Africa/KRISP-K002568/2020|EPI ISL 535434|B.1.1|South Africa|2020-07-29	Africa|hCoV-19/South Africa/LR00080/2020|EPI ISL 514391|B.1.5.19|South Africa|2020-07-13	0.0004820316	Africa
Africa|hCoV-19/South Africa/KRISP-K002570/2020|EPI ISL 535436|B.1.5.19|South Africa|2020-07-29	Africa|hCoV-19/South Africa/LR00080/2020|EPI ISL 514391|B.1.5.19|South Africa|2020-07-13	0.0003786790	Africa
Africa|hCoV-19/South Africa/KRISP-K002571/2020|EPI ISL 535437|B.1.1.206|South Africa|2020-07-30	Africa|hCoV-19/South Africa/LR00080/2020|EPI ISL 514391|B.1.5.19|South Africa|2020-07-13	0.0004310520	Africa
Africa|hCoV-19/South Africa/KRISP-K002572/2020|EPI ISL 535438|B.1.1.206|South Africa|2020-07-30	Africa|hCoV-19/South Africa/LR00080/2020|EPI ISL 514391|B.1.5.19|South Africa|2020-07-13	0.0005164375	Africa
Africa|hCoV-19/South Africa/KRISP-K002573/2020|EPI ISL 535439|B.1.1|South Africa|2020-07-29	Africa|hCoV-19/South Africa/LR00080/2020|EPI ISL 514391|B.1.5.19|South Africa|2020-07-13	0.0004475716	Africa
Africa|hCoV-19/South Africa/KRISP-K002574/2020|EPI ISL 535440|H.1|South Africa|2020-07-31	Africa|hCoV-19/South Africa/LR00080/2020|EPI ISL 514391|B.1.5.19|South Africa|2020-07-13	0.0004820531	Africa
Africa|hCoV-19/South Africa/KRISP-K002576/2020|EPI ISL 535441|H.1|South Africa|2020-07-28	Africa|hCoV-19/South Africa/LR00080/2020|EPI ISL 514391|B.1.5.19|South Africa|2020-07-13	0.0004131344	Africa
Africa|hCoV-19/South Africa/KRISP-K002577/2020|EPI ISL 535442|H.1|South Africa|2020-07-31	Africa|hCoV-19/South Africa/LR00080/2020|EPI ISL 514391|B.1.5.19|South Africa|2020-07-13	0.0005165192	Africa
Africa|hCoV-19/South Africa/KRISP-K002578/2020|EPI ISL 535443|H.1|South Africa|2020-07-31	Africa|hCoV-19/South Africa/LR00080/2020|EPI ISL 514391|B.1.5.19|South Africa|2020-07-13	0.0004475715	Africa
Africa|hCoV-19/South Africa/KRISP-K002579/2020|EPI ISL 535444|B.1.1.117|South Africa|2020-07-29	Africa|hCoV-19/South Africa/LR00080/2020|EPI ISL 514391|B.1.5.19|South Africa|2020-07-13	0.0004131429	Africa
Africa|hCoV-19/South Africa/KRISP-K002580/2020|EPI ISL 535445|C.9|South Africa|2020-07-30	Africa|hCoV-19/South Africa/LR00080/2020|EPI ISL 514391|B.1.5.19|South Africa|2020-07-13	0.0007922005	Africa
Africa|hCoV-19/South Africa/KRISP-K002581/2020|EPI ISL 535446|B.1.1.273|South Africa|2020-07-31	Africa|hCoV-19/South Africa/LR00080/2020|EPI ISL 514391|B.1.5.19|South Africa|2020-07-13	0.0005509160	Africa
Africa|hCoV-19/South Africa/KRISP-K002582/2020|EPI ISL 535447|B.1.1|South Africa|2020-07-31	Africa|hCoV-19/South Africa/LR00080/2020|EPI ISL 514391|B.1.5.19|South Africa|2020-07-13	0.0005164606	Africa
Africa|hCoV-19/South Africa/KRISP-K002583/2020|EPI ISL 535448|B.1.1.273|South Africa|2020-08-01	Africa|hCoV-19/South Africa/LR00080/2020|EPI ISL 514391|B.1.5.19|South Africa|2020-07-13	0.0005508914	Africa
Africa|hCoV-19/South Africa/KRISP-K002584/2020|EPI ISL 535449|B.1.1.1|South Africa|2020-08-01	Africa|hCoV-19/South Africa/LR00080/2020|EPI ISL 514391|B.1.5.19|South Africa|2020-07-13	0.0007231840	Africa
Africa|hCoV-19/South Africa/KRISP-K002585/2020|EPI ISL 535450|B.1.1.206|South Africa|2020-07-31	Africa|hCoV-19/South Africa/LR00080/2020|EPI ISL 514391|B.1.5.19|South Africa|2020-07-13	0.0005853202	Africa
Africa|hCoV-19/South Africa/KRISP-K002586/2020|EPI ISL 535451|H.1|South Africa|2020-08-01	Africa|hCoV-19/South Africa/LR00080/2020|EPI ISL 514391|B.1.5.19|South Africa|2020-07-13	0.0004820531	Africa
Africa|hCoV-19/South Africa/KRISP-K002587/2020|EPI ISL 535452|H.1|South Africa|2020-07-29	Africa|hCoV-19/South Africa/LR00080/2020|EPI ISL 514391|B.1.5.19|South Africa|2020-07-13	0.0004475715	Africa
Africa|hCoV-19/South Africa/KRISP-K002590/2020|EPI ISL 535455|H.1|South Africa|2020-07-31	Africa|hCoV-19/South Africa/LR00080/2020|EPI ISL 514391|B.1.5.19|South Africa|2020-07-13	0.0004131344	Africa
Africa|hCoV-19/South Africa/KRISP-K002591/2020|EPI ISL 535456|B.1.5.31|South Africa|2020-07-28	Africa|hCoV-19/South Africa/LR00080/2020|EPI ISL 514391|B.1.5.19|South Africa|2020-07-13	0.0004819635	Africa
Africa|hCoV-19/South Africa/KRISP-K002592/2020|EPI ISL 535457|B.1.1.206|South Africa|2020-07-30	Africa|hCoV-19/South Africa/LR00080/2020|EPI ISL 514391|B.1.5.19|South Africa|2020-07-13	0.0004819985	Africa
Africa|hCoV-19/South Africa/KRISP-K002594/2020|EPI ISL 535459|B.1.1.62|South Africa|2020-07-28	Africa|hCoV-19/South Africa/LR00080/2020|EPI ISL 514391|B.1.5.19|South Africa|2020-07-13	0.0005165191	Africa
Africa|hCoV-19/South Africa/KRISP-K002595/2020|EPI ISL 535460|B.1.1.62|South Africa|2020-07-29	Africa|hCoV-19/South Africa/LR00080/2020|EPI ISL 514391|B.1.5.19|South Africa|2020-07-13	0.0005164961	Africa
Africa|hCoV-19/South Africa/KRISP-K002596/2020|EPI ISL 535461|B.1.1|South Africa|2020-07-29	Africa|hCoV-19/South Africa/LR00080/2020|EPI ISL 514391|B.1.5.19|South Africa|2020-07-13	0.0004131245	Africa
Africa|hCoV-19/South Africa/KRISP-K002597/2020|EPI ISL 535462|B.1.1.206|South Africa|2020-07-31	Africa|hCoV-19/South Africa/LR00080/2020|EPI ISL 514391|B.1.5.19|South Africa|2020-07-13	0.0005853604	Africa
Africa|hCoV-19/South Africa/KRISP-K002598/2020|EPI ISL 535463|H.1|South Africa|2020-07-30	Africa|hCoV-19/South Africa/LR00080/2020|EPI ISL 514391|B.1.5.19|South Africa|2020-07-13	0.0004475715	Africa
Africa|hCoV-19/South Africa/KRISP-K002600/2020|EPI ISL 535464|B.1.1.34|South Africa|2020-07-31	Africa|hCoV-19/South Africa/LR00080/2020|EPI ISL 514391|B.1.5.19|South Africa|2020-07-13	0.0004478427	Africa
Africa|hCoV-19/South Africa/KRISP-K002601/2020|EPI ISL 535465|B.1.1|South Africa|2020-07-30	Africa|hCoV-19/South Africa/LR00080/2020|EPI ISL 514391|B.1.5.19|South Africa|2020-07-13	0.0004475807	Africa
Africa|hCoV-19/South Africa/KRISP-K002602/2020|EPI ISL 535466|H.1|South Africa|2020-07-31	Africa|hCoV-19/South Africa/LR00080/2020|EPI ISL 514391|B.1.5.19|South Africa|2020-07-13	0.0006199040	Africa
Africa|hCoV-19/South Africa/KRISP-K002603/2020|EPI ISL 535467|B.1.1|South Africa|2020-07-30	Africa|hCoV-19/South Africa/LR00080/2020|EPI ISL 514391|B.1.5.19|South Africa|2020-07-13	0.0003811429	Africa
Africa|hCoV-19/South Africa/KRISP-K002604/2020|EPI ISL 535468|H.1|South Africa|2020-07-31	Africa|hCoV-19/South Africa/LR00080/2020|EPI ISL 514391|B.1.5.19|South Africa|2020-07-13	0.0005164731	Africa
Africa|hCoV-19/South Africa/KRISP-K002605/2020|EPI ISL 535469|B.1.1.206|South Africa|2020-07-30	Africa|hCoV-19/South Africa/LR00080/2020|EPI ISL 514391|B.1.5.19|South Africa|2020-07-13	0.0005509047	Africa
Africa|hCoV-19/South Africa/KRISP-K002606/2020|EPI ISL 535470|H.1|South Africa|2020-07-31	Africa|hCoV-19/South Africa/LR00080/2020|EPI ISL 514391|B.1.5.19|South Africa|2020-07-13	0.0004475715	Africa
Africa|hCoV-19/South Africa/KRISP-K002607/2020|EPI ISL 535471|H.1|South Africa|2020-07-30	Africa|hCoV-19/South Africa/LR00080/2020|EPI ISL 514391|B.1.5.19|South Africa|2020-07-13	0.0004475915	Africa
Africa|hCoV-19/South Africa/KRISP-K002608/2020|EPI ISL 535472|B.1.5.31|South Africa|2020-08-01	Africa|hCoV-19/South Africa/LR00080/2020|EPI ISL 514391|B.1.5.19|South Africa|2020-07-13	0.0004131230	Africa
Africa|hCoV-19/South Africa/KRISP-K002609/2020|EPI ISL 535473|B.1.5.16|South Africa|2020-07-30	Africa|hCoV-19/South Africa/LR00080/2020|EPI ISL 514391|B.1.5.19|South Africa|2020-07-13	0.0005508875	Africa
Africa|hCoV-19/South Africa/KRISP-K002611/2020|EPI ISL 535475|B.1|South Africa|2020-07-29	Africa|hCoV-19/South Africa/LR00080/2020|EPI ISL 514391|B.1.5.19|South Africa|2020-07-13	0.0005508914	Africa
Africa|hCoV-19/South Africa/KRISP-K002612/2020|EPI ISL 535476|C.1|South Africa|2020-07-23	Africa|hCoV-19/South Africa/LR00080/2020|EPI ISL 514391|B.1.5.19|South Africa|2020-07-13	0.0005853603	Africa
Africa|hCoV-19/South Africa/KRISP-K002613/2020|EPI ISL 535477|B.1.5.31|South Africa|2020-07-28	Africa|hCoV-19/South Africa/LR00080/2020|EPI ISL 514391|B.1.5.19|South Africa|2020-07-13	0.0005164587	Africa
Africa|hCoV-19/South Africa/KRISP-K002614/2020|EPI ISL 535478|B.1.5|South Africa|2020-07-30	Africa|hCoV-19/South Africa/LR00080/2020|EPI ISL 514391|B.1.5.19|South Africa|2020-07-13	0.0002754979	Africa
Africa|hCoV-19/South Africa/KRISP-K002615/2020|EPI ISL 535479|B.1.1.206|South Africa|2020-07-31	Africa|hCoV-19/South Africa/LR00080/2020|EPI ISL 514391|B.1.5.19|South Africa|2020-07-13	0.0004822639	Africa
Africa|hCoV-19/South Africa/KRISP-K002616/2020|EPI ISL 535480|B.1.1.56|South Africa|2020-08-01	Africa|hCoV-19/South Africa/LR00080/2020|EPI ISL 514391|B.1.5.19|South Africa|2020-07-13	0.0005509272	Africa
Africa|hCoV-19/South Africa/KRISP-K002617/2020|EPI ISL 535481|C.1|South Africa|2020-07-29	Africa|hCoV-19/South Africa/LR00080/2020|EPI ISL 514391|B.1.5.19|South Africa|2020-07-13	0.0006887184	Africa
Africa|hCoV-19/South Africa/KRISP-K002618/2020|EPI ISL 535482|B.1.1.273|South Africa|2020-07-29	Africa|hCoV-19/South Africa/LR00080/2020|EPI ISL 514391|B.1.5.19|South Africa|2020-07-13	0.0005672349	Africa
Africa|hCoV-19/South Africa/KRISP-K002619/2020|EPI ISL 535483|B.1.1.273|South Africa|2020-07-31	Africa|hCoV-19/South Africa/LR00080/2020|EPI ISL 514391|B.1.5.19|South Africa|2020-07-13	0.0005164622	Africa
Africa|hCoV-19/South Africa/KRISP-K002621/2020|EPI ISL 535484|B.1.1.206|South Africa|2020-07-30	Africa|hCoV-19/South Africa/LR00080/2020|EPI ISL 514391|B.1.5.19|South Africa|2020-07-13	0.0005509294	Africa
Africa|hCoV-19/South Africa/KRISP-K002622/2020|EPI ISL 535485|H.1|South Africa|2020-07-31	Africa|hCoV-19/South Africa/LR00080/2020|EPI ISL 514391|B.1.5.19|South Africa|2020-07-13	0.0005165086	Africa
Africa|hCoV-19/South Africa/KRISP-K002623/2020|EPI ISL 535486|B.1|South Africa|2020-08-01	Africa|hCoV-19/South Africa/LR00080/2020|EPI ISL 514391|B.1.5.19|South Africa|2020-07-13	0.0003786883	Africa
Africa|hCoV-19/South Africa/KRISP-K002624/2020|EPI ISL 535487|B.1.1.206|South Africa|2020-08-01	Africa|hCoV-19/South Africa/LR00080/2020|EPI ISL 514391|B.1.5.19|South Africa|2020-07-13	0.0006543253	Africa
Africa|hCoV-19/South Africa/KRISP-K002625/2020|EPI ISL 535488|B.1.1|South Africa|2020-07-29	Africa|hCoV-19/South Africa/LR00080/2020|EPI ISL 514391|B.1.5.19|South Africa|2020-07-13	0.0004820199	Africa
Africa|hCoV-19/South Africa/KRISP-K002626/2020|EPI ISL 535496|H.1|South Africa|2020-08-01	Africa|hCoV-19/South Africa/LR00080/2020|EPI ISL 514391|B.1.5.19|South Africa|2020-07-13	0.0004820218	Africa
Africa|hCoV-19/South Africa/KRISP-K002628/2020|EPI ISL 535498|H.1|South Africa|2020-07-27	Africa|hCoV-19/South Africa/LR00080/2020|EPI ISL 514391|B.1.5.19|South Africa|2020-07-13	0.0005164730	Africa
Africa|hCoV-19/South Africa/KRISP-K002629/2020|EPI ISL 535499|C.9|South Africa|2020-07-31	Africa|hCoV-19/South Africa/LR00080/2020|EPI ISL 514391|B.1.5.19|South Africa|2020-07-13	0.0007249313	Africa
Africa|hCoV-19/South Africa/KRISP-K002630/2020|EPI ISL 535500|H.1|South Africa|2020-07-31	Africa|hCoV-19/South Africa/LR00080/2020|EPI ISL 514391|B.1.5.19|South Africa|2020-07-13	0.0005165193	Africa
Africa|hCoV-19/South Africa/KRISP-K002631/2020|EPI ISL 535501|H.1|South Africa|2020-08-02	Africa|hCoV-19/South Africa/LR00080/2020|EPI ISL 514391|B.1.5.19|South Africa|2020-07-13	0.0005164856	Africa
Africa|hCoV-19/South Africa/KRISP-K002632/2020|EPI ISL 535502|B.1.1.62|South Africa|2020-07-31	Africa|hCoV-19/South Africa/LR00080/2020|EPI ISL 514391|B.1.5.19|South Africa|2020-07-13	0.0005164960	Africa
Africa|hCoV-19/South Africa/KRISP-K002633/2020|EPI ISL 535503|B.1.1.206|South Africa|2020-08-03	Africa|hCoV-19/South Africa/LR00080/2020|EPI ISL 514391|B.1.5.19|South Africa|2020-07-13	0.0005164606	Africa
Africa|hCoV-19/South Africa/KRISP-K002634/2020|EPI ISL 535504|B.1.1.273|South Africa|2020-08-03	Africa|hCoV-19/South Africa/LR00080/2020|EPI ISL 514391|B.1.5.19|South Africa|2020-07-13	0.0005509160	Africa
Africa|hCoV-19/South Africa/KRISP-K002635/2020|EPI ISL 535505|B.1.1.40|South Africa|2020-08-04	Africa|hCoV-19/South Africa/LR00080/2020|EPI ISL 514391|B.1.5.19|South Africa|2020-07-13	0.0005509159	Africa
Africa|hCoV-19/South Africa/KRISP-K002636/2020|EPI ISL 535506|C.1|South Africa|2020-08-02	Africa|hCoV-19/South Africa/LR00080/2020|EPI ISL 514391|B.1.5.19|South Africa|2020-07-13	0.0006543116	Africa
Africa|hCoV-19/South Africa/KRISP-K002637/2020|EPI ISL 535507|B.1.1.206|South Africa|2020-08-02	Africa|hCoV-19/South Africa/LR00080/2020|EPI ISL 514391|B.1.5.19|South Africa|2020-07-13	0.0004498260	Africa
Africa|hCoV-19/South Africa/KRISP-K002638/2020|EPI ISL 535508|B.1.1.206|South Africa|2020-08-04	Africa|hCoV-19/South Africa/LR00080/2020|EPI ISL 514391|B.1.5.19|South Africa|2020-07-13	0.0004475608	Africa
Africa|hCoV-19/South Africa/KRISP-K002639/2020|EPI ISL 535509|B.1.1.34|South Africa|2020-08-03	Africa|hCoV-19/South Africa/LR00080/2020|EPI ISL 514391|B.1.5.19|South Africa|2020-07-13	0.0004820200	Africa
Africa|hCoV-19/South Africa/KRISP-K002640/2020|EPI ISL 535510|B.1.1.206|South Africa|2020-08-04	Africa|hCoV-19/South Africa/LR00080/2020|EPI ISL 514391|B.1.5.19|South Africa|2020-07-13	0.0005164376	Africa
Africa|hCoV-19/South Africa/KRISP-K002641/2020|EPI ISL 535511|B.1.1.34|South Africa|2020-08-02	Africa|hCoV-19/South Africa/LR00080/2020|EPI ISL 514391|B.1.5.19|South Africa|2020-07-13	0.0005164606	Africa
Africa|hCoV-19/South Africa/KRISP-K002642/2020|EPI ISL 535512|B.1.1.273|South Africa|2020-08-02	Africa|hCoV-19/South Africa/LR00080/2020|EPI ISL 514391|B.1.5.19|South Africa|2020-07-13	0.0005508914	Africa
Africa|hCoV-19/South Africa/KRISP-K002643/2020|EPI ISL 535513|B.1.1.206|South Africa|2020-08-01	Africa|hCoV-19/South Africa/LR00080/2020|EPI ISL 514391|B.1.5.19|South Africa|2020-07-13	0.0004819985	Africa
Africa|hCoV-19/South Africa/KRISP-K002644/2020|EPI ISL 535514|B.1.1.206|South Africa|2020-08-02	Africa|hCoV-19/South Africa/LR00080/2020|EPI ISL 514391|B.1.5.19|South Africa|2020-07-13	0.0005164731	Africa
Africa|hCoV-19/South Africa/KRISP-K002645/2020|EPI ISL 535515|H.1|South Africa|2020-08-01	Africa|hCoV-19/South Africa/LR00080/2020|EPI ISL 514391|B.1.5.19|South Africa|2020-07-13	0.0004475715	Africa
Africa|hCoV-19/South Africa/KRISP-K002646/2020|EPI ISL 535516|B.1.1.34|South Africa|2020-08-03	Africa|hCoV-19/South Africa/LR00080/2020|EPI ISL 514391|B.1.5.19|South Africa|2020-07-13	0.0005164837	Africa
Africa|hCoV-19/South Africa/KRISP-K002647/2020|EPI ISL 535517|B.1.1.206|South Africa|2020-08-04	Africa|hCoV-19/South Africa/LR00080/2020|EPI ISL 514391|B.1.5.19|South Africa|2020-07-13	0.0003949338	Africa
Africa|hCoV-19/South Africa/KRISP-K002648/2020|EPI ISL 535518|B.1.1.206|South Africa|2020-08-04	Africa|hCoV-19/South Africa/LR00080/2020|EPI ISL 514391|B.1.5.19|South Africa|2020-07-13	0.0003786894	Africa
Africa|hCoV-19/South Africa/KRISP-K002649/2020|EPI ISL 535519|B.1.1.34|South Africa|2020-08-02	Africa|hCoV-19/South Africa/LR00080/2020|EPI ISL 514391|B.1.5.19|South Africa|2020-07-13	0.0005509027	Africa
Africa|hCoV-19/South Africa/KRISP-K002650/2020|EPI ISL 535520|H.1|South Africa|2020-08-03	Africa|hCoV-19/South Africa/LR00080/2020|EPI ISL 514391|B.1.5.19|South Africa|2020-07-13	0.0005854266	Africa
Africa|hCoV-19/South Africa/KRISP-K002651/2020|EPI ISL 535521|B.1.1.206|South Africa|2020-08-04	Africa|hCoV-19/South Africa/LR00080/2020|EPI ISL 514391|B.1.5.19|South Africa|2020-07-13	0.0004968487	Africa
Africa|hCoV-19/South Africa/KRISP-K002653/2020|EPI ISL 535522|B.1.1|South Africa|2020-08-02	Africa|hCoV-19/South Africa/LR00080/2020|EPI ISL 514391|B.1.5.19|South Africa|2020-07-13	0.0004132526	Africa
Africa|hCoV-19/South Africa/KRISP-K002655/2020|EPI ISL 535523|C.9|South Africa|2020-08-03	Africa|hCoV-19/South Africa/LR00080/2020|EPI ISL 514391|B.1.5.19|South Africa|2020-07-13	0.0006542824	Africa
Africa|hCoV-19/South Africa/KRISP-K002657/2020|EPI ISL 535525|B.1.1.1|South Africa|2020-08-03	Africa|hCoV-19/South Africa/LR00080/2020|EPI ISL 514391|B.1.5.19|South Africa|2020-07-13	0.0004934584	Africa
Africa|hCoV-19/South Africa/KRISP-K002658/2020|EPI ISL 535526|B.1.1.56|South Africa|2020-08-03	Africa|hCoV-19/South Africa/LR00080/2020|EPI ISL 514391|B.1.5.19|South Africa|2020-07-13	0.0005509268	Africa
Africa|hCoV-19/South Africa/KRISP-K002659/2020|EPI ISL 535527|C.9|South Africa|2020-08-03	Africa|hCoV-19/South Africa/LR00080/2020|EPI ISL 514391|B.1.5.19|South Africa|2020-07-13	0.0006210245	Africa
Africa|hCoV-19/South Africa/KRISP-K002660/2020|EPI ISL 535528|B.1.1.316|South Africa|2020-08-03	Africa|hCoV-19/South Africa/LR00080/2020|EPI ISL 514391|B.1.5.19|South Africa|2020-07-13	0.0004965191	Africa
Africa|hCoV-19/South Africa/KRISP-K002661/2020|EPI ISL 535529|C.9|South Africa|2020-08-03	Africa|hCoV-19/South Africa/LR00080/2020|EPI ISL 514391|B.1.5.19|South Africa|2020-07-13	0.0006887496	Africa
Africa|hCoV-19/South Africa/KRISP-K002664/2020|EPI ISL 535530|B.1.5|South Africa|2020-08-02	Africa|hCoV-19/South Africa/LR00080/2020|EPI ISL 514391|B.1.5.19|South Africa|2020-07-13	0.0004158776	Africa
Africa|hCoV-19/South Africa/KRISP-K002665/2020|EPI ISL 535531|C.1|South Africa|2020-08-03	Africa|hCoV-19/South Africa/LR00080/2020|EPI ISL 514391|B.1.5.19|South Africa|2020-07-13	0.0005853873	Africa
Africa|hCoV-19/South Africa/KRISP-K002666/2020|EPI ISL 535532|B.1.1.206|South Africa|2020-08-01	Africa|hCoV-19/South Africa/LR00080/2020|EPI ISL 514391|B.1.5.19|South Africa|2020-07-13	0.0004131245	Africa
Africa|hCoV-19/South Africa/KRISP-K002667/2020|EPI ISL 535533|B.1.1|South Africa|2020-08-04	Africa|hCoV-19/South Africa/LR00080/2020|EPI ISL 514391|B.1.5.19|South Africa|2020-07-13	0.0003789375	Africa
Africa|hCoV-19/South Africa/KRISP-K002669/2020|EPI ISL 535535|B.1.1.206|South Africa|2020-08-03	Africa|hCoV-19/South Africa/LR00080/2020|EPI ISL 514391|B.1.5.19|South Africa|2020-07-13	0.0002878276	Africa
Africa|hCoV-19/South Africa/KRISP-K002670/2020|EPI ISL 535536|B.1.1.206|South Africa|2020-08-02	Africa|hCoV-19/South Africa/LR00080/2020|EPI ISL 514391|B.1.5.19|South Africa|2020-07-13	0.0007231978	Africa
Africa|hCoV-19/South Africa/KRISP-K002671/2020|EPI ISL 535537|B.1|South Africa|2020-08-02	Africa|hCoV-19/South Africa/LR00080/2020|EPI ISL 514391|B.1.5.19|South Africa|2020-07-13	0.0003786883	Africa
Africa|hCoV-19/South Africa/KRISP-K002672/2020|EPI ISL 535538|B.1.1.206|South Africa|2020-08-03	Africa|hCoV-19/South Africa/LR00080/2020|EPI ISL 514391|B.1.5.19|South Africa|2020-07-13	0.0005036809	Africa
Africa|hCoV-19/South Africa/KRISP-K002673/2020|EPI ISL 535539|B.1.1.254|South Africa|2020-08-01	Africa|hCoV-19/South Africa/LR00080/2020|EPI ISL 514391|B.1.5.19|South Africa|2020-07-13	0.0004820316	Africa
Africa|hCoV-19/South Africa/KRISP-K002675/2020|EPI ISL 535540|C.9|South Africa|2020-08-03	Africa|hCoV-19/South Africa/LR00080/2020|EPI ISL 514391|B.1.5.19|South Africa|2020-07-13	0.0006900559	Africa
Africa|hCoV-19/South Africa/KRISP-K002676/2020|EPI ISL 535541|C.1|South Africa|2020-08-02	Africa|hCoV-19/South Africa/LR00080/2020|EPI ISL 514391|B.1.5.19|South Africa|2020-07-13	0.0006542531	Africa
Africa|hCoV-19/South Africa/KRISP-K002678/2020|EPI ISL 535542|B.1.1.254|South Africa|2020-08-03	Africa|hCoV-19/South Africa/LR00080/2020|EPI ISL 514391|B.1.5.19|South Africa|2020-07-13	0.0005164750	Africa
Africa|hCoV-19/South Africa/KRISP-K002679/2020|EPI ISL 535543|B.1.1.273|South Africa|2020-08-02	Africa|hCoV-19/South Africa/LR00080/2020|EPI ISL 514391|B.1.5.19|South Africa|2020-07-13	0.0006542983	Africa
Africa|hCoV-19/South Africa/KRISP-K002680/2020|EPI ISL 535544|B.1.1|South Africa|2020-08-03	Africa|hCoV-19/South Africa/LR00080/2020|EPI ISL 514391|B.1.5.19|South Africa|2020-07-13	0.0007232811	Africa
Africa|hCoV-19/South Africa/KRISP-K002681/2020|EPI ISL 535545|B.1.1.254|South Africa|2020-08-01	Africa|hCoV-19/South Africa/LR00080/2020|EPI ISL 514391|B.1.5.19|South Africa|2020-07-13	0.0005854126	Africa
Africa|hCoV-19/South Africa/KRISP-K002682/2020|EPI ISL 535546|B.1.1.206|South Africa|2020-08-01	Africa|hCoV-19/South Africa/LR00080/2020|EPI ISL 514391|B.1.5.19|South Africa|2020-07-13	0.0004819985	Africa
Africa|hCoV-19/South Africa/KRISP-K002685/2020|EPI ISL 535548|B.1.1|South Africa|2020-08-02	Africa|hCoV-19/South Africa/LR00080/2020|EPI ISL 514391|B.1.5.19|South Africa|2020-07-13	0.0004868347	Africa
Africa|hCoV-19/South Africa/KRISP-K002686/2020|EPI ISL 535549|B.1.1.273|South Africa|2020-08-04	Africa|hCoV-19/South Africa/LR00080/2020|EPI ISL 514391|B.1.5.19|South Africa|2020-07-13	0.0005930508	Africa
Africa|hCoV-19/South Africa/KRISP-K002687/2020|EPI ISL 535550|B.1.1|South Africa|2020-08-03	Africa|hCoV-19/South Africa/LR00080/2020|EPI ISL 514391|B.1.5.19|South Africa|2020-07-13	0.0004514926	Africa
Africa|hCoV-19/South Africa/KRISP-K002688/2020|EPI ISL 535551|B.1.1|South Africa|2020-08-03	Africa|hCoV-19/South Africa/LR00080/2020|EPI ISL 514391|B.1.5.19|South Africa|2020-07-13	0.0005166038	Africa
Africa|hCoV-19/South Africa/KRISP-K002690/2020|EPI ISL 535552|B.1.1.273|South Africa|2020-07-27	Africa|hCoV-19/South Africa/LR00080/2020|EPI ISL 514391|B.1.5.19|South Africa|2020-07-13	0.0007576710	Africa
Africa|hCoV-19/South Africa/KRISP-K002691/2020|EPI ISL 535553|B.1.1.206|South Africa|2020-07-27	Africa|hCoV-19/South Africa/LR00080/2020|EPI ISL 514391|B.1.5.19|South Africa|2020-07-13	0.0005164731	Africa
Africa|hCoV-19/South Africa/KRISP-K002692/2020|EPI ISL 535554|B.1.1.206|South Africa|2020-07-27	Africa|hCoV-19/South Africa/LR00080/2020|EPI ISL 514391|B.1.5.19|South Africa|2020-07-13	0.0005853462	Africa
Africa|hCoV-19/South Africa/KRISP-K002693/2020|EPI ISL 535555|C.2|South Africa|2020-07-27	Africa|hCoV-19/South Africa/LR00080/2020|EPI ISL 514391|B.1.5.19|South Africa|2020-07-13	0.0005509160	Africa
Africa|hCoV-19/South Africa/KRISP-K002694/2020|EPI ISL 535556|B.1.1.273|South Africa|2020-07-27	Africa|hCoV-19/South Africa/LR00080/2020|EPI ISL 514391|B.1.5.19|South Africa|2020-07-13	0.0005164501	Africa
Africa|hCoV-19/South Africa/KRISP-K002696/2020|EPI ISL 535557|B.1.1|South Africa|2020-07-27	Africa|hCoV-19/South Africa/LR00080/2020|EPI ISL 514391|B.1.5.19|South Africa|2020-07-13	0.0005164501	Africa
Africa|hCoV-19/South Africa/KRISP-K002697/2020|EPI ISL 535558|B.1.1|South Africa|2020-07-27	Africa|hCoV-19/South Africa/LR00080/2020|EPI ISL 514391|B.1.5.19|South Africa|2020-07-13	0.0004819984	Africa
Africa|hCoV-19/South Africa/KRISP-K002698/2020|EPI ISL 535559|B.1.1.206|South Africa|2020-07-30	Africa|hCoV-19/South Africa/LR00080/2020|EPI ISL 514391|B.1.5.19|South Africa|2020-07-13	0.0006197785	Africa
Africa|hCoV-19/South Africa/KRISP-K002699/2020|EPI ISL 535560|C.1|South Africa|2020-07-30	Africa|hCoV-19/South Africa/LR00080/2020|EPI ISL 514391|B.1.5.19|South Africa|2020-07-13	0.0005880996	Africa
Africa|hCoV-19/South Africa/KRISP-K002700/2020|EPI ISL 535561|B.1.1.206|South Africa|2020-07-30	Africa|hCoV-19/South Africa/LR00080/2020|EPI ISL 514391|B.1.5.19|South Africa|2020-07-13	0.0005550931	Africa
Africa|hCoV-19/South Africa/KRISP-K002702/2020|EPI ISL 535562|B.1.1.273|South Africa|2020-07-30	Africa|hCoV-19/South Africa/LR00080/2020|EPI ISL 514391|B.1.5.19|South Africa|2020-07-13	0.0005164727	Africa
Africa|hCoV-19/South Africa/KRISP-K002703/2020|EPI ISL 535563|B.1.1.273|South Africa|2020-07-30	Africa|hCoV-19/South Africa/LR00080/2020|EPI ISL 514391|B.1.5.19|South Africa|2020-07-13	0.0005853625	Africa
Africa|hCoV-19/South Africa/KRISP-K002704/2020|EPI ISL 535564|H.1|South Africa|2020-07-30	Africa|hCoV-19/South Africa/LR00080/2020|EPI ISL 514391|B.1.5.19|South Africa|2020-07-13	0.0004475915	Africa
Africa|hCoV-19/South Africa/KRISP-K002706/2020|EPI ISL 535565|B.1.1|South Africa|2020-07-30	Africa|hCoV-19/South Africa/LR00080/2020|EPI ISL 514391|B.1.5.19|South Africa|2020-07-13	0.0004819985	Africa
Africa|hCoV-19/South Africa/KRISP-K002707/2020|EPI ISL 535566|B.1.1.206|South Africa|2020-07-30	Africa|hCoV-19/South Africa/LR00080/2020|EPI ISL 514391|B.1.5.19|South Africa|2020-07-13	0.0004475608	Africa
Africa|hCoV-19/South Africa/KRISP-K002708/2020|EPI ISL 535567|C.1|South Africa|2020-07-30	Africa|hCoV-19/South Africa/LR00080/2020|EPI ISL 514391|B.1.5.19|South Africa|2020-07-13	0.0007577045	Africa
Africa|hCoV-19/South Africa/KRISP-K002709/2020|EPI ISL 535568|H.1|South Africa|2020-07-30	Africa|hCoV-19/South Africa/LR00080/2020|EPI ISL 514391|B.1.5.19|South Africa|2020-07-13	0.0004820531	Africa
Africa|hCoV-19/South Africa/KRISP-K002710/2020|EPI ISL 535569|B.1.1.99|South Africa|2020-07-30	Africa|hCoV-19/South Africa/LR00080/2020|EPI ISL 514391|B.1.5.19|South Africa|2020-07-13	0.0005164731	Africa
Africa|hCoV-19/South Africa/KRISP-K002711/2020|EPI ISL 535570|B.1.1.273|South Africa|2020-07-30	Africa|hCoV-19/South Africa/LR00080/2020|EPI ISL 514391|B.1.5.19|South Africa|2020-07-13	0.0006542691	Africa
Africa|hCoV-19/South Africa/KRISP-K002712/2020|EPI ISL 535571|B.1.1.84|South Africa|2020-07-30	Africa|hCoV-19/South Africa/LR00080/2020|EPI ISL 514391|B.1.5.19|South Africa|2020-07-13	0.0004475607	Africa
Africa|hCoV-19/South Africa/KRISP-K002715/2020|EPI ISL 535572|B.1.1|South Africa|2020-07-30	Africa|hCoV-19/South Africa/LR00080/2020|EPI ISL 514391|B.1.5.19|South Africa|2020-07-13	0.0006198060	Africa
Africa|hCoV-19/South Africa/KRISP-K002717/2020|EPI ISL 529720|B.1.1.64|South Africa|2020-08-14	Africa|hCoV-19/South Africa/LR00080/2020|EPI ISL 514391|B.1.5.19|South Africa|2020-07-13	0.0004820316	Africa
Africa|hCoV-19/South Africa/KRISP-K002720/2020|EPI ISL 529721|C.1|South Africa|2020-08-16	Africa|hCoV-19/South Africa/LR00080/2020|EPI ISL 514391|B.1.5.19|South Africa|2020-07-13	0.0006887350	Africa
Africa|hCoV-19/South Africa/KRISP-K002721/2020|EPI ISL 529722|B.1.1.1|South Africa|2020-08-14	Africa|hCoV-19/South Africa/LR00080/2020|EPI ISL 514391|B.1.5.19|South Africa|2020-07-13	0.0005579655	Africa
Africa|hCoV-19/South Africa/KRISP-K002722/2020|EPI ISL 529723|C.1|South Africa|2020-08-15	Africa|hCoV-19/South Africa/LR00080/2020|EPI ISL 514391|B.1.5.19|South Africa|2020-07-13	0.0006887184	Africa
Africa|hCoV-19/South Africa/KRISP-K002724/2020|EPI ISL 529724|B.1|South Africa|2020-08-12	Africa|hCoV-19/South Africa/LR00080/2020|EPI ISL 514391|B.1.5.19|South Africa|2020-07-13	0.0005853985	Africa
Africa|hCoV-19/South Africa/KRISP-K002726/2020|EPI ISL 529725|B.1.1|South Africa|2020-08-14	Africa|hCoV-19/South Africa/LR00080/2020|EPI ISL 514391|B.1.5.19|South Africa|2020-07-13	0.0003939480	Africa
Africa|hCoV-19/South Africa/KRISP-K002727/2020|EPI ISL 529726|B.1.1.206|South Africa|2020-08-14	Africa|hCoV-19/South Africa/LR00080/2020|EPI ISL 514391|B.1.5.19|South Africa|2020-07-13	0.0005508911	Africa
Africa|hCoV-19/South Africa/KRISP-K002729/2020|EPI ISL 529728|B.1.1.206|South Africa|2020-08-14	Africa|hCoV-19/South Africa/LR00080/2020|EPI ISL 514391|B.1.5.19|South Africa|2020-07-13	0.0005164607	Africa
Africa|hCoV-19/South Africa/KRISP-K002731/2020|EPI ISL 529729|B.1.1.273|South Africa|2020-08-16	Africa|hCoV-19/South Africa/LR00080/2020|EPI ISL 514391|B.1.5.19|South Africa|2020-07-13	0.0005509048	Africa
Africa|hCoV-19/South Africa/KRISP-K002732/2020|EPI ISL 529730|B.1.1.34|South Africa|2020-08-15	Africa|hCoV-19/South Africa/LR00080/2020|EPI ISL 514391|B.1.5.19|South Africa|2020-07-13	0.0004820199	Africa
Africa|hCoV-19/South Africa/KRISP-K002733/2020|EPI ISL 529731|B.1.5|South Africa|2020-08-16	Africa|hCoV-19/South Africa/LR00080/2020|EPI ISL 514391|B.1.5.19|South Africa|2020-07-13	0.0004131130	Africa
Africa|hCoV-19/South Africa/KRISP-K002734/2020|EPI ISL 529732|B.1.1.117|South Africa|2020-08-16	Africa|hCoV-19/South Africa/LR00080/2020|EPI ISL 514391|B.1.5.19|South Africa|2020-07-13	0.0005164606	Africa
Africa|hCoV-19/South Africa/KRISP-K002735/2020|EPI ISL 529733|B.1.1.34|South Africa|2020-08-16	Africa|hCoV-19/South Africa/LR00080/2020|EPI ISL 514391|B.1.5.19|South Africa|2020-07-13	0.0004820199	Africa
Africa|hCoV-19/South Africa/KRISP-K002736/2020|EPI ISL 529734|B.1.1.273|South Africa|2020-08-15	Africa|hCoV-19/South Africa/LR00080/2020|EPI ISL 514391|B.1.5.19|South Africa|2020-07-13	0.0005509047	Africa
Africa|hCoV-19/South Africa/KRISP-K002737/2020|EPI ISL 529735|B.1.1.206|South Africa|2020-08-14	Africa|hCoV-19/South Africa/LR00080/2020|EPI ISL 514391|B.1.5.19|South Africa|2020-07-13	0.0005509048	Africa
Africa|hCoV-19/South Africa/KRISP-K002738/2020|EPI ISL 529736|B.1.1.99|South Africa|2020-08-14	Africa|hCoV-19/South Africa/LR00080/2020|EPI ISL 514391|B.1.5.19|South Africa|2020-07-13	0.0004820414	Africa
Africa|hCoV-19/South Africa/KRISP-K002739/2020|EPI ISL 529737|B.1.1.34|South Africa|2020-08-13	Africa|hCoV-19/South Africa/LR00080/2020|EPI ISL 514391|B.1.5.19|South Africa|2020-07-13	0.0005853462	Africa
Africa|hCoV-19/South Africa/KRISP-K002740/2020|EPI ISL 529738|B.1.1.273|South Africa|2020-08-14	Africa|hCoV-19/South Africa/LR00080/2020|EPI ISL 514391|B.1.5.19|South Africa|2020-07-13	0.0004499614	Africa
Africa|hCoV-19/South Africa/KRISP-K002741/2020|EPI ISL 529739|B.1.1.273|South Africa|2020-08-15	Africa|hCoV-19/South Africa/LR00080/2020|EPI ISL 514391|B.1.5.19|South Africa|2020-07-13	0.0005853603	Africa
Africa|hCoV-19/South Africa/KRISP-K002744/2020|EPI ISL 529740|B.1.1.206|South Africa|2020-08-15	Africa|hCoV-19/South Africa/LR00080/2020|EPI ISL 514391|B.1.5.19|South Africa|2020-07-13	0.0006198062	Africa
Africa|hCoV-19/South Africa/KRISP-K002745/2020|EPI ISL 529741|B.1.1.1|South Africa|2020-08-15	Africa|hCoV-19/South Africa/LR00080/2020|EPI ISL 514391|B.1.5.19|South Africa|2020-07-13	0.0005167701	Africa
Africa|hCoV-19/South Africa/KRISP-K002746/2020|EPI ISL 529742|C.1|South Africa|2020-08-13	Africa|hCoV-19/South Africa/LR00080/2020|EPI ISL 514391|B.1.5.19|South Africa|2020-07-13	0.0006887490	Africa
Africa|hCoV-19/South Africa/KRISP-K002747/2020|EPI ISL 529743|C.1|South Africa|2020-08-15	Africa|hCoV-19/South Africa/LR00080/2020|EPI ISL 514391|B.1.5.19|South Africa|2020-07-13	0.0006887325	Africa
Africa|hCoV-19/South Africa/KRISP-K002748/2020|EPI ISL 529744|C.1|South Africa|2020-08-15	Africa|hCoV-19/South Africa/LR00080/2020|EPI ISL 514391|B.1.5.19|South Africa|2020-07-13	0.0006542824	Africa
Africa|hCoV-19/South Africa/KRISP-K002749/2020|EPI ISL 529745|B.1.1.273|South Africa|2020-08-16	Africa|hCoV-19/South Africa/LR00080/2020|EPI ISL 514391|B.1.5.19|South Africa|2020-07-13	0.0006208319	Africa
Africa|hCoV-19/South Africa/KRISP-K002750/2020|EPI ISL 529746|B.1.1.273|South Africa|2020-08-16	Africa|hCoV-19/South Africa/LR00080/2020|EPI ISL 514391|B.1.5.19|South Africa|2020-07-13	0.0004512263	Africa
Africa|hCoV-19/South Africa/KRISP-K002751/2020|EPI ISL 529747|H.1|South Africa|2020-08-14	Africa|hCoV-19/South Africa/LR00080/2020|EPI ISL 514391|B.1.5.19|South Africa|2020-07-13	0.0004475823	Africa
Africa|hCoV-19/South Africa/KRISP-K002752/2020|EPI ISL 529748|B.1.140|South Africa|2020-08-17	Africa|hCoV-19/South Africa/LR00080/2020|EPI ISL 514391|B.1.5.19|South Africa|2020-07-13	0.0005164607	Africa
Africa|hCoV-19/South Africa/KRISP-K002753/2020|EPI ISL 529749|H.1|South Africa|2020-08-15	Africa|hCoV-19/South Africa/LR00080/2020|EPI ISL 514391|B.1.5.19|South Africa|2020-07-13	0.0006198488	Africa
Africa|hCoV-19/South Africa/KRISP-K002754/2020|EPI ISL 529750|H.1|South Africa|2020-08-16	Africa|hCoV-19/South Africa/LR00080/2020|EPI ISL 514391|B.1.5.19|South Africa|2020-07-13	0.0006198337	Africa
Africa|hCoV-19/South Africa/KRISP-K002755/2020|EPI ISL 529751|B.1.1|South Africa|2020-08-12	Africa|hCoV-19/South Africa/LR00080/2020|EPI ISL 514391|B.1.5.19|South Africa|2020-07-13	0.0003442562	Africa
Africa|hCoV-19/South Africa/KRISP-K002756/2020|EPI ISL 529752|B.1|South Africa|2020-08-14	Africa|hCoV-19/South Africa/LR00080/2020|EPI ISL 514391|B.1.5.19|South Africa|2020-07-13	0.0004475700	Africa
Africa|hCoV-19/South Africa/KRISP-K002758/2020|EPI ISL 529754|B.1.1|South Africa|2020-08-12	Africa|hCoV-19/South Africa/LR00080/2020|EPI ISL 514391|B.1.5.19|South Africa|2020-07-13	0.0004221141	Africa
Africa|hCoV-19/South Africa/KRISP-K002759/2020|EPI ISL 529755|B.1.1.34|South Africa|2020-08-15	Africa|hCoV-19/South Africa/LR00080/2020|EPI ISL 514391|B.1.5.19|South Africa|2020-07-13	0.0005853869	Africa
Africa|hCoV-19/South Africa/KRISP-K002760/2020|EPI ISL 529756|H.1|South Africa|2020-08-16	Africa|hCoV-19/South Africa/LR00080/2020|EPI ISL 514391|B.1.5.19|South Africa|2020-07-13	0.0004475915	Africa
Africa|hCoV-19/South Africa/KRISP-K002761/2020|EPI ISL 529757|B.1.1.56|South Africa|2020-08-15	Africa|hCoV-19/South Africa/LR00080/2020|EPI ISL 514391|B.1.5.19|South Africa|2020-07-13	0.0007232164	Africa
Africa|hCoV-19/South Africa/KRISP-K002762/2020|EPI ISL 529758|C.1|South Africa|2020-08-15	Africa|hCoV-19/South Africa/LR00080/2020|EPI ISL 514391|B.1.5.19|South Africa|2020-07-13	0.0007231518	Africa
Africa|hCoV-19/South Africa/KRISP-K002763/2020|EPI ISL 529759|H.1|South Africa|2020-08-16	Africa|hCoV-19/South Africa/LR00080/2020|EPI ISL 514391|B.1.5.19|South Africa|2020-07-13	0.0004475915	Africa
Africa|hCoV-19/South Africa/KRISP-K002764/2020|EPI ISL 529760|B.1.1.206|South Africa|2020-08-12	Africa|hCoV-19/South Africa/LR00080/2020|EPI ISL 514391|B.1.5.19|South Africa|2020-07-13	0.0007921301	Africa
Africa|hCoV-19/South Africa/KRISP-K002766/2020|EPI ISL 529762|B.1|South Africa|2020-08-12	Africa|hCoV-19/South Africa/LR00080/2020|EPI ISL 514391|B.1.5.19|South Africa|2020-07-13	0.0003794849	Africa
Africa|hCoV-19/South Africa/KRISP-K002768/2020|EPI ISL 529763|C.9|South Africa|2020-08-21	Africa|hCoV-19/South Africa/LR00080/2020|EPI ISL 514391|B.1.5.19|South Africa|2020-07-13	0.0006887325	Africa
Africa|hCoV-19/South Africa/KRISP-K002769/2020|EPI ISL 529764|B.1.1.206|South Africa|2020-08-21	Africa|hCoV-19/South Africa/LR00080/2020|EPI ISL 514391|B.1.5.19|South Africa|2020-07-13	0.0004820200	Africa
Africa|hCoV-19/South Africa/KRISP-K002770/2020|EPI ISL 529765|C.9|South Africa|2020-08-21	Africa|hCoV-19/South Africa/LR00080/2020|EPI ISL 514391|B.1.5.19|South Africa|2020-07-13	0.0006198061	Africa
Africa|hCoV-19/South Africa/KRISP-K002771/2020|EPI ISL 529766|H.1|South Africa|2020-08-21	Africa|hCoV-19/South Africa/LR00080/2020|EPI ISL 514391|B.1.5.19|South Africa|2020-07-13	0.0006543275	Africa
Africa|hCoV-19/South Africa/KRISP-K002772/2020|EPI ISL 529767|B.1.1.206|South Africa|2020-08-21	Africa|hCoV-19/South Africa/LR00080/2020|EPI ISL 514391|B.1.5.19|South Africa|2020-07-13	0.0006198742	Africa
Africa|hCoV-19/South Africa/KRISP-K002773/2020|EPI ISL 529768|B.1.1.1|South Africa|2020-08-21	Africa|hCoV-19/South Africa/LR00080/2020|EPI ISL 514391|B.1.5.19|South Africa|2020-07-13	0.0006299116	Africa
Africa|hCoV-19/South Africa/KRISP-K002774/2020|EPI ISL 529769|B.1.1.206|South Africa|2020-08-21	Africa|hCoV-19/South Africa/LR00080/2020|EPI ISL 514391|B.1.5.19|South Africa|2020-07-13	0.0005509026	Africa
Africa|hCoV-19/South Africa/KRISP-K002775/2020|EPI ISL 529770|B.1.1|South Africa|2020-08-21	Africa|hCoV-19/South Africa/LR00080/2020|EPI ISL 514391|B.1.5.19|South Africa|2020-07-13	0.0006542960	Africa
Africa|hCoV-19/South Africa/KRISP-K002776/2020|EPI ISL 529771|C.1|South Africa|2020-08-21	Africa|hCoV-19/South Africa/LR00080/2020|EPI ISL 514391|B.1.5.19|South Africa|2020-07-13	0.0007577230	Africa
Africa|hCoV-19/South Africa/KRISP-K002777/2020|EPI ISL 529772|C.1|South Africa|2020-08-21	Africa|hCoV-19/South Africa/LR00080/2020|EPI ISL 514391|B.1.5.19|South Africa|2020-07-13	0.0007576891	Africa
Africa|hCoV-19/South Africa/KRISP-K002780/2020|EPI ISL 529774|B.1.1.273|South Africa|2020-08-20	Africa|hCoV-19/South Africa/LR00080/2020|EPI ISL 514391|B.1.5.19|South Africa|2020-07-13	0.0005854007	Africa
Africa|hCoV-19/South Africa/KRISP-K002781/2020|EPI ISL 529775|B.1.1.206|South Africa|2020-08-21	Africa|hCoV-19/South Africa/LR00080/2020|EPI ISL 514391|B.1.5.19|South Africa|2020-07-13	0.0004475608	Africa
Africa|hCoV-19/South Africa/KRISP-K002782/2020|EPI ISL 529776|B.1.1.206|South Africa|2020-08-20	Africa|hCoV-19/South Africa/LR00080/2020|EPI ISL 514391|B.1.5.19|South Africa|2020-07-13	0.0004819985	Africa
Africa|hCoV-19/South Africa/KRISP-K002783/2020|EPI ISL 529777|B.1.1.206|South Africa|2020-08-20	Africa|hCoV-19/South Africa/LR00080/2020|EPI ISL 514391|B.1.5.19|South Africa|2020-07-13	0.0005853342	Africa
Africa|hCoV-19/South Africa/KRISP-K002784/2020|EPI ISL 529778|B.1.1.206|South Africa|2020-08-24	Africa|hCoV-19/South Africa/LR00080/2020|EPI ISL 514391|B.1.5.19|South Africa|2020-07-13	0.0005164501	Africa
Africa|hCoV-19/South Africa/KRISP-K002785/2020|EPI ISL 529779|B.1.1|South Africa|2020-08-24	Africa|hCoV-19/South Africa/LR00080/2020|EPI ISL 514391|B.1.5.19|South Africa|2020-07-13	0.0004475808	Africa
Africa|hCoV-19/South Africa/KRISP-K002786/2020|EPI ISL 529780|B.1.1.206|South Africa|2020-08-23	Africa|hCoV-19/South Africa/LR00080/2020|EPI ISL 514391|B.1.5.19|South Africa|2020-07-13	0.0005509027	Africa
Africa|hCoV-19/South Africa/KRISP-K002787/2020|EPI ISL 529781|B.1.1.1|South Africa|2020-08-23	Africa|hCoV-19/South Africa/LR00080/2020|EPI ISL 514391|B.1.5.19|South Africa|2020-07-13	0.0005295618	Africa
Africa|hCoV-19/South Africa/KRISP-K002788/2020|EPI ISL 529782|C.1|South Africa|2020-08-24	Africa|hCoV-19/South Africa/LR00080/2020|EPI ISL 514391|B.1.5.19|South Africa|2020-07-13	0.0005853737	Africa
Africa|hCoV-19/South Africa/KRISP-K002789/2020|EPI ISL 529783|B.1.1.206|South Africa|2020-08-21	Africa|hCoV-19/South Africa/LR00080/2020|EPI ISL 514391|B.1.5.19|South Africa|2020-07-13	0.0006198062	Africa
Africa|hCoV-19/South Africa/KRISP-K002790/2020|EPI ISL 529784|H.1|South Africa|2020-08-23	Africa|hCoV-19/South Africa/LR00080/2020|EPI ISL 514391|B.1.5.19|South Africa|2020-07-13	0.0005509897	Africa
Africa|hCoV-19/South Africa/KRISP-K002792/2020|EPI ISL 529786|B.1.1.206|South Africa|2020-08-23	Africa|hCoV-19/South Africa/LR00080/2020|EPI ISL 514391|B.1.5.19|South Africa|2020-07-13	0.0004822689	Africa
Africa|hCoV-19/South Africa/KRISP-K002793/2020|EPI ISL 529787|H.1|South Africa|2020-08-24	Africa|hCoV-19/South Africa/LR00080/2020|EPI ISL 514391|B.1.5.19|South Africa|2020-07-13	0.0006198612	Africa
Africa|hCoV-19/South Africa/KRISP-K002794/2020|EPI ISL 529788|B.1.1|South Africa|2020-08-24	Africa|hCoV-19/South Africa/LR00080/2020|EPI ISL 514391|B.1.5.19|South Africa|2020-07-13	0.0005509026	Africa
Africa|hCoV-19/South Africa/KRISP-K002795/2020|EPI ISL 529789|B.1.1.34|South Africa|2020-08-23	Africa|hCoV-19/South Africa/LR00080/2020|EPI ISL 514391|B.1.5.19|South Africa|2020-07-13	0.0005164837	Africa
Africa|hCoV-19/South Africa/KRISP-K002796/2020|EPI ISL 529790|B.1.1.206|South Africa|2020-08-24	Africa|hCoV-19/South Africa/LR00080/2020|EPI ISL 514391|B.1.5.19|South Africa|2020-07-13	0.0005164501	Africa
Africa|hCoV-19/South Africa/KRISP-K002797/2020|EPI ISL 529791|H.1|South Africa|2020-08-24	Africa|hCoV-19/South Africa/LR00080/2020|EPI ISL 514391|B.1.5.19|South Africa|2020-07-13	0.0005509426	Africa
Africa|hCoV-19/South Africa/KRISP-K002798/2020|EPI ISL 529792|H.1|South Africa|2020-08-24	Africa|hCoV-19/South Africa/LR00080/2020|EPI ISL 514391|B.1.5.19|South Africa|2020-07-13	0.0005853864	Africa
Africa|hCoV-19/South Africa/KRISP-K002799/2020|EPI ISL 529793|C.1|South Africa|2020-08-24	Africa|hCoV-19/South Africa/LR00080/2020|EPI ISL 514391|B.1.5.19|South Africa|2020-07-13	0.0007949538	Africa
Africa|hCoV-19/South Africa/KRISP-K002800/2020|EPI ISL 529794|H.1|South Africa|2020-08-24	Africa|hCoV-19/South Africa/LR00080/2020|EPI ISL 514391|B.1.5.19|South Africa|2020-07-13	0.0005854122	Africa
Africa|hCoV-19/South Africa/KRISP-K002801/2020|EPI ISL 529795|B.1.1|South Africa|2020-08-24	Africa|hCoV-19/South Africa/LR00080/2020|EPI ISL 514391|B.1.5.19|South Africa|2020-07-13	0.0004523203	Africa
Africa|hCoV-19/South Africa/KRISP-K002802/2020|EPI ISL 529796|B.1.1|South Africa|2020-08-20	Africa|hCoV-19/South Africa/LR00080/2020|EPI ISL 514391|B.1.5.19|South Africa|2020-07-13	0.0004131528	Africa
Africa|hCoV-19/South Africa/KRISP-K002803/2020|EPI ISL 529797|B.1.1.159|South Africa|2020-08-24	Africa|hCoV-19/South Africa/LR00080/2020|EPI ISL 514391|B.1.5.19|South Africa|2020-07-13	0.0005509273	Africa
Africa|hCoV-19/South Africa/KRISP-K002804/2020|EPI ISL 529798|H.1|South Africa|2020-08-24	Africa|hCoV-19/South Africa/LR00080/2020|EPI ISL 514391|B.1.5.19|South Africa|2020-07-13	0.0004820531	Africa
Africa|hCoV-19/South Africa/KRISP-K002805/2020|EPI ISL 529799|B.1.1|South Africa|2020-08-24	Africa|hCoV-19/South Africa/LR00080/2020|EPI ISL 514391|B.1.5.19|South Africa|2020-07-13	0.0004475823	Africa
Africa|hCoV-19/South Africa/KRISP-K002806/2020|EPI ISL 529800|B.1.1|South Africa|2020-08-25	Africa|hCoV-19/South Africa/LR00080/2020|EPI ISL 514391|B.1.5.19|South Africa|2020-07-13	0.0004475808	Africa
Africa|hCoV-19/South Africa/KRISP-K002807/2020|EPI ISL 529801|B.1.1.206|South Africa|2020-08-25	Africa|hCoV-19/South Africa/LR00080/2020|EPI ISL 514391|B.1.5.19|South Africa|2020-07-13	0.0005509274	Africa
Africa|hCoV-19/South Africa/KRISP-K002808/2020|EPI ISL 529802|C.1|South Africa|2020-08-25	Africa|hCoV-19/South Africa/LR00080/2020|EPI ISL 514391|B.1.5.19|South Africa|2020-07-13	0.0007920752	Africa
Africa|hCoV-19/South Africa/KRISP-K002809/2020|EPI ISL 529803|B.1|South Africa|2020-08-24	Africa|hCoV-19/South Africa/LR00080/2020|EPI ISL 514391|B.1.5.19|South Africa|2020-07-13	0.0002786440	Africa
Africa|hCoV-19/South Africa/LR00001/2020|EPI ISL 515133|B.1.1.206|South Africa|2020-07-03	Africa|hCoV-19/South Africa/LR00080/2020|EPI ISL 514391|B.1.5.19|South Africa|2020-07-13	0.0003804925	Africa
Africa|hCoV-19/South Africa/LR00003/2020|EPI ISL 515135|B.1.1.206|South Africa|2020-07-03	Africa|hCoV-19/South Africa/LR00080/2020|EPI ISL 514391|B.1.5.19|South Africa|2020-07-13	0.0005622133	Africa
Africa|hCoV-19/South Africa/LR00008/2020|EPI ISL 515138|B.1|South Africa|2020-06-30	Africa|hCoV-19/South Africa/LR00080/2020|EPI ISL 514391|B.1.5.19|South Africa|2020-07-13	0.0003831604	Africa
Africa|hCoV-19/South Africa/LR00010/2020|EPI ISL 515140|B.1.5|South Africa|2020-07-03	Africa|hCoV-19/South Africa/LR00080/2020|EPI ISL 514391|B.1.5.19|South Africa|2020-07-13	0.0002824571	Africa
Africa|hCoV-19/South Africa/LR00017/2020|EPI ISL 515147|B.1.1.52|South Africa|2020-07-03	Africa|hCoV-19/South Africa/LR00080/2020|EPI ISL 514391|B.1.5.19|South Africa|2020-07-13	0.0004869328	Africa
Africa|hCoV-19/South Africa/LR00018/2020|EPI ISL 515148|B.1.1.52|South Africa|2020-07-03	Africa|hCoV-19/South Africa/LR00080/2020|EPI ISL 514391|B.1.5.19|South Africa|2020-07-13	0.0005280917	Africa
Africa|hCoV-19/South Africa/LR00020/2020|EPI ISL 515149|B.1.1.206|South Africa|2020-07-03	Africa|hCoV-19/South Africa/LR00080/2020|EPI ISL 514391|B.1.5.19|South Africa|2020-07-13	0.0005165850	Africa
Africa|hCoV-19/South Africa/LR00021/2020|EPI ISL 515150|C.1|South Africa|2020-07-02	Africa|hCoV-19/South Africa/LR00080/2020|EPI ISL 514391|B.1.5.19|South Africa|2020-07-13	0.0006336875	Africa
Africa|hCoV-19/South Africa/LR00022/2020|EPI ISL 515151|C.1|South Africa|2020-07-02	Africa|hCoV-19/South Africa/LR00080/2020|EPI ISL 514391|B.1.5.19|South Africa|2020-07-13	0.0006697246	Africa
Africa|hCoV-19/South Africa/LR00023/2020|EPI ISL 515152|B.1.1|South Africa|2020-07-04	Africa|hCoV-19/South Africa/LR00080/2020|EPI ISL 514391|B.1.5.19|South Africa|2020-07-13	0.0004477255	Africa
Africa|hCoV-19/South Africa/LR00024/2020|EPI ISL 515153|B.1.1.53|South Africa|2020-07-05	Africa|hCoV-19/South Africa/LR00080/2020|EPI ISL 514391|B.1.5.19|South Africa|2020-07-13	0.0005183806	Africa
Africa|hCoV-19/South Africa/LR00027/2020|EPI ISL 515156|B.1.1.99|South Africa|2020-07-01	Africa|hCoV-19/South Africa/LR00080/2020|EPI ISL 514391|B.1.5.19|South Africa|2020-07-13	0.0004475762	Africa
Africa|hCoV-19/South Africa/LR00030/2020|EPI ISL 515159|B.1.1.52|South Africa|2020-07-03	Africa|hCoV-19/South Africa/LR00080/2020|EPI ISL 514391|B.1.5.19|South Africa|2020-07-13	0.0004521680	Africa
Africa|hCoV-19/South Africa/LR00032/2020|EPI ISL 515160|C.1|South Africa|2020-07-04	Africa|hCoV-19/South Africa/LR00080/2020|EPI ISL 514391|B.1.5.19|South Africa|2020-07-13	0.0006321768	Africa
Africa|hCoV-19/South Africa/LR00033/2020|EPI ISL 515161|B.1.1.52|South Africa|2020-07-01	Africa|hCoV-19/South Africa/LR00080/2020|EPI ISL 514391|B.1.5.19|South Africa|2020-07-13	0.0004495632	Africa
Africa|hCoV-19/South Africa/LR00034/2020|EPI ISL 515162|B.1.1.52|South Africa|2020-07-04	Africa|hCoV-19/South Africa/LR00080/2020|EPI ISL 514391|B.1.5.19|South Africa|2020-07-13	0.0005214400	Africa
Africa|hCoV-19/South Africa/LR00037/2020|EPI ISL 515164|C.2|South Africa|2020-07-05	Africa|hCoV-19/South Africa/LR00080/2020|EPI ISL 514391|B.1.5.19|South Africa|2020-07-13	0.0005563245	Africa
Africa|hCoV-19/South Africa/LR00039/2020|EPI ISL 515166|B.1.1.99|South Africa|2020-07-05	Africa|hCoV-19/South Africa/LR00080/2020|EPI ISL 514391|B.1.5.19|South Africa|2020-07-13	0.0004820198	Africa
Africa|hCoV-19/South Africa/LR00040/2020|EPI ISL 515167|B.1.1.156|South Africa|2020-07-04	Africa|hCoV-19/South Africa/LR00080/2020|EPI ISL 514391|B.1.5.19|South Africa|2020-07-13	0.0004504821	Africa
Africa|hCoV-19/South Africa/LR00042/2020|EPI ISL 515169|B.1.1.52|South Africa|2020-07-06	Africa|hCoV-19/South Africa/LR00080/2020|EPI ISL 514391|B.1.5.19|South Africa|2020-07-13	0.0004476902	Africa
Africa|hCoV-19/South Africa/LR00043/2020|EPI ISL 515170|C.1|South Africa|2020-07-06	Africa|hCoV-19/South Africa/LR00080/2020|EPI ISL 514391|B.1.5.19|South Africa|2020-07-13	0.0008632339	Africa
Africa|hCoV-19/South Africa/LR00044/2020|EPI ISL 515171|C.1|South Africa|2020-07-05	Africa|hCoV-19/South Africa/LR00080/2020|EPI ISL 514391|B.1.5.19|South Africa|2020-07-13	0.0005953708	Africa
Africa|hCoV-19/South Africa/LR00045/2020|EPI ISL 515172|C.1|South Africa|2020-07-10	Africa|hCoV-19/South Africa/LR00080/2020|EPI ISL 514391|B.1.5.19|South Africa|2020-07-13	0.0006888815	Africa
Africa|hCoV-19/South Africa/LR00055/2020|EPI ISL 515176|B.1.1.206|South Africa|2020-07-07	Africa|hCoV-19/South Africa/LR00080/2020|EPI ISL 514391|B.1.5.19|South Africa|2020-07-13	0.0005209438	Africa
Africa|hCoV-19/South Africa/LR00056/2020|EPI ISL 515177|C.1|South Africa|2020-07-10	Africa|hCoV-19/South Africa/LR00080/2020|EPI ISL 514391|B.1.5.19|South Africa|2020-07-13	0.0007659520	Africa
Africa|hCoV-19/South Africa/LR00057/2020|EPI ISL 515178|C.1|South Africa|2020-07-08	Africa|hCoV-19/South Africa/LR00080/2020|EPI ISL 514391|B.1.5.19|South Africa|2020-07-13	0.0008701121	Africa
Africa|hCoV-19/South Africa/LR00059/2020|EPI ISL 515179|B.1.1|South Africa|2020-07-07	Africa|hCoV-19/South Africa/LR00080/2020|EPI ISL 514391|B.1.5.19|South Africa|2020-07-13	0.0005510919	Africa
Africa|hCoV-19/South Africa/LR00060/2020|EPI ISL 515180|C.1|South Africa|2020-07-10	Africa|hCoV-19/South Africa/LR00080/2020|EPI ISL 514391|B.1.5.19|South Africa|2020-07-13	0.0005907497	Africa
Africa|hCoV-19/South Africa/LR00062/2020|EPI ISL 514375|B.1.1.206|South Africa|2020-07-13	Africa|hCoV-19/South Africa/LR00080/2020|EPI ISL 514391|B.1.5.19|South Africa|2020-07-13	0.0005853723	Africa
Africa|hCoV-19/South Africa/LR00063/2020|EPI ISL 514376|B.1.1|South Africa|2020-07-13	Africa|hCoV-19/South Africa/LR00080/2020|EPI ISL 514391|B.1.5.19|South Africa|2020-07-13	0.0003792247	Africa
Africa|hCoV-19/South Africa/LR00064/2020|EPI ISL 514377|C.1|South Africa|2020-07-13	Africa|hCoV-19/South Africa/LR00080/2020|EPI ISL 514391|B.1.5.19|South Africa|2020-07-13	0.0007244660	Africa
Africa|hCoV-19/South Africa/LR00067/2020|EPI ISL 514379|B.1.1.53|South Africa|2020-07-13	Africa|hCoV-19/South Africa/LR00080/2020|EPI ISL 514391|B.1.5.19|South Africa|2020-07-13	0.0004822024	Africa
Africa|hCoV-19/South Africa/LR00068/2020|EPI ISL 514380|B.1.1.52|South Africa|2020-07-13	Africa|hCoV-19/South Africa/LR00080/2020|EPI ISL 514391|B.1.5.19|South Africa|2020-07-13	0.0006547265	Africa
Africa|hCoV-19/South Africa/LR00069/2020|EPI ISL 514381|B.1.1.52|South Africa|2020-07-13	Africa|hCoV-19/South Africa/LR00080/2020|EPI ISL 514391|B.1.5.19|South Africa|2020-07-13	0.0004908868	Africa
Africa|hCoV-19/South Africa/LR00070/2020|EPI ISL 514382|B.1.1|South Africa|2020-07-13	Africa|hCoV-19/South Africa/LR00080/2020|EPI ISL 514391|B.1.5.19|South Africa|2020-07-13	0.0005164841	Africa
Africa|hCoV-19/South Africa/LR00071/2020|EPI ISL 514383|B.1.1.206|South Africa|2020-07-13	Africa|hCoV-19/South Africa/LR00080/2020|EPI ISL 514391|B.1.5.19|South Africa|2020-07-13	0.0006892142	Africa
Africa|hCoV-19/South Africa/LR00073/2020|EPI ISL 514384|B.1.1.206|South Africa|2020-07-13	Africa|hCoV-19/South Africa/LR00080/2020|EPI ISL 514391|B.1.5.19|South Africa|2020-07-13	0.0005208427	Africa
Africa|hCoV-19/South Africa/LR00074/2020|EPI ISL 514385|B.1.1|South Africa|2020-07-13	Africa|hCoV-19/South Africa/LR00080/2020|EPI ISL 514391|B.1.5.19|South Africa|2020-07-13	0.0005164961	Africa
Africa|hCoV-19/South Africa/LR00075/2020|EPI ISL 514386|C.1|South Africa|2020-07-13	Africa|hCoV-19/South Africa/LR00080/2020|EPI ISL 514391|B.1.5.19|South Africa|2020-07-13	0.0006600019	Africa
Africa|hCoV-19/South Africa/LR00076/2020|EPI ISL 514387|B.1.1.52|South Africa|2020-07-13	Africa|hCoV-19/South Africa/LR00080/2020|EPI ISL 514391|B.1.5.19|South Africa|2020-07-13	0.0005569501	Africa
Africa|hCoV-19/South Africa/LR00077/2020|EPI ISL 514388|B.1.1.52|South Africa|2020-07-13	Africa|hCoV-19/South Africa/LR00080/2020|EPI ISL 514391|B.1.5.19|South Africa|2020-07-13	0.0003453654	Africa
Africa|hCoV-19/South Africa/LR00078/2020|EPI ISL 514389|C.2|South Africa|2020-07-13	Africa|hCoV-19/South Africa/LR00080/2020|EPI ISL 514391|B.1.5.19|South Africa|2020-07-13	0.0005530427	Africa
Africa|hCoV-19/South Africa/LR00079/2020|EPI ISL 514390|B.1.1.52|South Africa|2020-07-13	Africa|hCoV-19/South Africa/LR00080/2020|EPI ISL 514391|B.1.5.19|South Africa|2020-07-13	0.0004132056	Africa
Africa|hCoV-19/Algeria/G0638 2264/2020|EPI ISL 418241|B.1|Algeria|2020-03-02	Africa|hCoV-19/South Africa/LR00081/2020|EPI ISL 514392|B.1.1.52|South Africa|2020-07-13	0.0004833659	Africa
Africa|hCoV-19/Algeria/G0640 2265/2020|EPI ISL 418242|B.1|Algeria|2020-03-08	Africa|hCoV-19/South Africa/LR00081/2020|EPI ISL 514392|B.1.1.52|South Africa|2020-07-13	0.0004134830	Africa
Africa|hCoV-19/Algeria/G0860 2262/2020|EPI ISL 420037|B.1|Algeria|2020-03-02	Africa|hCoV-19/South Africa/LR00081/2020|EPI ISL 514392|B.1.1.52|South Africa|2020-07-13	0.0004134830	Africa
Africa|hCoV-19/Benin/1022/2020|EPI ISL 476826|B.1|Benin|2020-03-25	Africa|hCoV-19/South Africa/LR00081/2020|EPI ISL 514392|B.1.1.52|South Africa|2020-07-13	0.0003790535	Africa
Africa|hCoV-19/Benin/1092/2020|EPI ISL 476827|B.1|Benin|2020-03-27	Africa|hCoV-19/South Africa/LR00081/2020|EPI ISL 514392|B.1.1.52|South Africa|2020-07-13	0.0004481436	Africa
Africa|hCoV-19/Benin/1408/2020|EPI ISL 476825|B.1.356|Benin|2020-04-04	Africa|hCoV-19/South Africa/LR00081/2020|EPI ISL 514392|B.1.1.52|South Africa|2020-07-13	0.0003790443	Africa
Africa|hCoV-19/Benin/1409/2020|EPI ISL 476828|B.1|Benin|2020-04-06	Africa|hCoV-19/South Africa/LR00081/2020|EPI ISL 514392|B.1.1.52|South Africa|2020-07-13	0.0003818067	Africa
Africa|hCoV-19/Benin/1950/2020|EPI ISL 476830|A|Benin|2020-04-15	Africa|hCoV-19/South Africa/LR00081/2020|EPI ISL 514392|B.1.1.52|South Africa|2020-07-13	0.0006204598	Africa
Africa|hCoV-19/Benin/197/2020|EPI ISL 476822|B.1.178|Benin|2020-03-15	Africa|hCoV-19/South Africa/LR00081/2020|EPI ISL 514392|B.1.1.52|South Africa|2020-07-13	0.0003790966	Africa
Africa|hCoV-19/Benin/2012/2020|EPI ISL 476831|A|Benin|2020-04-15	Africa|hCoV-19/South Africa/LR00081/2020|EPI ISL 514392|B.1.1.52|South Africa|2020-07-13	0.0006548690	Africa
Africa|hCoV-19/Benin/260/2020|EPI ISL 476823|B.1.292|Benin|2020-03-17	Africa|hCoV-19/South Africa/LR00081/2020|EPI ISL 514392|B.1.1.52|South Africa|2020-07-13	0.0004824599	Africa
Africa|hCoV-19/Benin/314/2020|EPI ISL 476834|B.1.5|Benin|2020-03-17	Africa|hCoV-19/South Africa/LR00081/2020|EPI ISL 514392|B.1.1.52|South Africa|2020-07-13	0.0004158670	Africa
Africa|hCoV-19/Benin/461/2020|EPI ISL 476833|A|Benin|2020-03-17	Africa|hCoV-19/South Africa/LR00081/2020|EPI ISL 514392|B.1.1.52|South Africa|2020-07-13	0.0006203616	Africa
Africa|hCoV-19/Benin/501/2020|EPI ISL 476824|B.1.356|Benin|2020-03-17	Africa|hCoV-19/South Africa/LR00081/2020|EPI ISL 514392|B.1.1.52|South Africa|2020-07-13	0.0003790183	Africa
Africa|hCoV-19/Benin/843/2020|EPI ISL 476829|A|Benin|2020-03-19	Africa|hCoV-19/South Africa/LR00081/2020|EPI ISL 514392|B.1.1.52|South Africa|2020-07-13	0.0005514667	Africa
Africa|hCoV-19/Botswana/BOT0455/2020|EPI ISL 560386|B.1|Botswana|2020-03-28	Africa|hCoV-19/South Africa/LR00081/2020|EPI ISL 514392|B.1.1.52|South Africa|2020-07-13	0.0003445549	Africa
Africa|hCoV-19/Botswana/BOT2254/2020|EPI ISL 560390|B.1.1|Botswana|2020-04-08	Africa|hCoV-19/South Africa/LR00081/2020|EPI ISL 514392|B.1.1.52|South Africa|2020-07-13	0.0002071297	Africa
Africa|hCoV-19/Botswana/BOT2283/2020|EPI ISL 560385|B.1|Botswana|2020-04-07	Africa|hCoV-19/South Africa/LR00081/2020|EPI ISL 514392|B.1.1.52|South Africa|2020-07-13	0.0004577856	Africa
Africa|hCoV-19/Botswana/BOT2624/2020|EPI ISL 560387|B.1.1|Botswana|2020-04-05	Africa|hCoV-19/South Africa/LR00081/2020|EPI ISL 514392|B.1.1.52|South Africa|2020-07-13	0.0002112344	Africa
Africa|hCoV-19/Botswana/BOT4161/2020|EPI ISL 560388|B.1.1.220|Botswana|2020-04-16	Africa|hCoV-19/South Africa/LR00081/2020|EPI ISL 514392|B.1.1.52|South Africa|2020-07-13	0.0002790547	Africa
Africa|hCoV-19/DRC/04186/2020|EPI ISL 471411|A|Democratic Republic of the Congo|2020-04-25	Africa|hCoV-19/South Africa/LR00081/2020|EPI ISL 514392|B.1.1.52|South Africa|2020-07-13	0.0006203611	Africa
Africa|hCoV-19/DRC/04188/2020|EPI ISL 471413|A|Democratic Republic of the Congo|2020-04-25	Africa|hCoV-19/South Africa/LR00081/2020|EPI ISL 514392|B.1.1.52|South Africa|2020-07-13	0.0007063891	Africa
Africa|hCoV-19/DRC/10041/2020|EPI ISL 527543|B.1.1.275|Democratic Republic of the Congo|2020-05-22	Africa|hCoV-19/South Africa/LR00081/2020|EPI ISL 514392|B.1.1.52|South Africa|2020-07-13	0.0002426360	Africa
Africa|hCoV-19/DRC/10057/2020|EPI ISL 527538|B.1.1.275|Democratic Republic of the Congo|2020-05-22	Africa|hCoV-19/South Africa/LR00081/2020|EPI ISL 514392|B.1.1.52|South Africa|2020-07-13	0.0003575405	Africa
Africa|hCoV-19/DRC/10061/2020|EPI ISL 527521|B.1.1.275|Democratic Republic of the Congo|2020-05-22	Africa|hCoV-19/South Africa/LR00081/2020|EPI ISL 514392|B.1.1.52|South Africa|2020-07-13	0.0002118735	Africa
Africa|hCoV-19/DRC/10070/2020|EPI ISL 527544|B.1.178|Democratic Republic of the Congo|2020-05-22	Africa|hCoV-19/South Africa/LR00081/2020|EPI ISL 514392|B.1.1.52|South Africa|2020-07-13	0.0004846826	Africa
Africa|hCoV-19/DRC/10120/2020|EPI ISL 513624|B.1.1.275|Democratic Republic of the Congo|2020-05-22	Africa|hCoV-19/South Africa/LR00081/2020|EPI ISL 514392|B.1.1.52|South Africa|2020-07-13	0.0002867451	Africa
Africa|hCoV-19/DRC/10127/2020|EPI ISL 513625|B.1.1.275|Democratic Republic of the Congo|2020-05-22	Africa|hCoV-19/South Africa/LR00081/2020|EPI ISL 514392|B.1.1.52|South Africa|2020-07-13	0.0002829627	Africa
Africa|hCoV-19/DRC/10242/2020|EPI ISL 513626|B.1.84|Democratic Republic of the Congo|2020-05-22	Africa|hCoV-19/South Africa/LR00081/2020|EPI ISL 514392|B.1.1.52|South Africa|2020-07-13	0.0003820775	Africa
Africa|hCoV-19/DRC/10251/2020|EPI ISL 513627|B.1.128|Democratic Republic of the Congo|2020-05-22	Africa|hCoV-19/South Africa/LR00081/2020|EPI ISL 514392|B.1.1.52|South Africa|2020-07-13	0.0005216197	Africa
Africa|hCoV-19/DRC/10324/2020|EPI ISL 527545|B.1.214|Democratic Republic of the Congo|2020-05-22	Africa|hCoV-19/South Africa/LR00081/2020|EPI ISL 514392|B.1.1.52|South Africa|2020-07-13	0.0004506148	Africa
Africa|hCoV-19/DRC/10346/2020|EPI ISL 527546|B.1.214|Democratic Republic of the Congo|2020-05-22	Africa|hCoV-19/South Africa/LR00081/2020|EPI ISL 514392|B.1.1.52|South Africa|2020-07-13	0.0004553645	Africa
Africa|hCoV-19/DRC/10364/2020|EPI ISL 527498|B.1|Democratic Republic of the Congo|2020-05-22	Africa|hCoV-19/South Africa/LR00081/2020|EPI ISL 514392|B.1.1.52|South Africa|2020-07-13	0.0003487278	Africa
Africa|hCoV-19/DRC/10371/2020|EPI ISL 527489|B.1.178|Democratic Republic of the Congo|2020-05-22	Africa|hCoV-19/South Africa/LR00081/2020|EPI ISL 514392|B.1.1.52|South Africa|2020-07-13	0.0004855277	Africa
Africa|hCoV-19/DRC/10373/2020|EPI ISL 527495|B.1.159|Democratic Republic of the Congo|2020-05-22	Africa|hCoV-19/South Africa/LR00081/2020|EPI ISL 514392|B.1.1.52|South Africa|2020-07-13	0.0004514376	Africa
Africa|hCoV-19/DRC/10374/2020|EPI ISL 527539|B.1.84|Democratic Republic of the Congo|2020-05-22	Africa|hCoV-19/South Africa/LR00081/2020|EPI ISL 514392|B.1.1.52|South Africa|2020-07-13	0.0006721070	Africa
Africa|hCoV-19/DRC/10375/2020|EPI ISL 527499|B.1.84|Democratic Republic of the Congo|2020-05-22	Africa|hCoV-19/South Africa/LR00081/2020|EPI ISL 514392|B.1.1.52|South Africa|2020-07-13	0.0005566182	Africa
Africa|hCoV-19/DRC/10399/2020|EPI ISL 527491|B.1.214|Democratic Republic of the Congo|2020-05-22	Africa|hCoV-19/South Africa/LR00081/2020|EPI ISL 514392|B.1.1.52|South Africa|2020-07-13	0.0003467302	Africa
Africa|hCoV-19/DRC/10502/2020|EPI ISL 527547|B.1.5|Democratic Republic of the Congo|2020-05-20	Africa|hCoV-19/South Africa/LR00081/2020|EPI ISL 514392|B.1.1.52|South Africa|2020-07-13	0.0002770585	Africa
Africa|hCoV-19/DRC/10506/2020|EPI ISL 527524|B.1.5|Democratic Republic of the Congo|2020-05-18	Africa|hCoV-19/South Africa/LR00081/2020|EPI ISL 514392|B.1.1.52|South Africa|2020-07-13	0.0002837491	Africa
Africa|hCoV-19/DRC/10507/2020|EPI ISL 527492|B.1.5|Democratic Republic of the Congo|2020-05-18	Africa|hCoV-19/South Africa/LR00081/2020|EPI ISL 514392|B.1.1.52|South Africa|2020-07-13	0.0003122192	Africa
Africa|hCoV-19/DRC/10508/2020|EPI ISL 527494|B.1.5|Democratic Republic of the Congo|2020-05-20	Africa|hCoV-19/South Africa/LR00081/2020|EPI ISL 514392|B.1.1.52|South Africa|2020-07-13	0.0003450424	Africa
Africa|hCoV-19/DRC/10532/2020|EPI ISL 527532|B.1.5|Democratic Republic of the Congo|2020-05-20	Africa|hCoV-19/South Africa/LR00081/2020|EPI ISL 514392|B.1.1.52|South Africa|2020-07-13	0.0002836988	Africa
Africa|hCoV-19/DRC/10533/2020|EPI ISL 527548|B.1.5|Democratic Republic of the Congo|2020-05-20	Africa|hCoV-19/South Africa/LR00081/2020|EPI ISL 514392|B.1.1.52|South Africa|2020-07-13	0.0003117187	Africa
Africa|hCoV-19/DRC/10621/2020|EPI ISL 527526|B.1.214|Democratic Republic of the Congo|2020-05-23	Africa|hCoV-19/South Africa/LR00081/2020|EPI ISL 514392|B.1.1.52|South Africa|2020-07-13	0.0004252032	Africa
Africa|hCoV-19/DRC/10640/2020|EPI ISL 527541|B.1|Democratic Republic of the Congo|2020-05-22	Africa|hCoV-19/South Africa/LR00081/2020|EPI ISL 514392|B.1.1.52|South Africa|2020-07-13	0.0005701143	Africa
Africa|hCoV-19/DRC/10644/2020|EPI ISL 527549|B.1|Democratic Republic of the Congo|2020-05-22	Africa|hCoV-19/South Africa/LR00081/2020|EPI ISL 514392|B.1.1.52|South Africa|2020-07-13	0.0005542969	Africa
Africa|hCoV-19/DRC/10728/2020|EPI ISL 513628|B.1.5|Democratic Republic of the Congo|2020-05-23	Africa|hCoV-19/South Africa/LR00081/2020|EPI ISL 514392|B.1.1.52|South Africa|2020-07-13	0.0003233994	Africa
Africa|hCoV-19/DRC/10731/2020|EPI ISL 513629|B.1.1.1|Democratic Republic of the Congo|2020-05-23	Africa|hCoV-19/South Africa/LR00081/2020|EPI ISL 514392|B.1.1.52|South Africa|2020-07-13	0.0003620066	Africa
Africa|hCoV-19/DRC/10733/2020|EPI ISL 513630|B.1|Democratic Republic of the Congo|2020-05-23	Africa|hCoV-19/South Africa/LR00081/2020|EPI ISL 514392|B.1.1.52|South Africa|2020-07-13	0.0004502866	Africa
Africa|hCoV-19/DRC/108/2020|EPI ISL 417948|B.1.128|Democratic Republic of the Congo|2020-03-19	Africa|hCoV-19/South Africa/LR00081/2020|EPI ISL 514392|B.1.1.52|South Africa|2020-07-13	0.0004485382	Africa
Africa|hCoV-19/DRC/10885/2020|EPI ISL 513631|B.1.84|Democratic Republic of the Congo|2020-05-23	Africa|hCoV-19/South Africa/LR00081/2020|EPI ISL 514392|B.1.1.52|South Africa|2020-07-13	0.0004536124	Africa
Africa|hCoV-19/DRC/10902/2020|EPI ISL 527490|B.1.178|Democratic Republic of the Congo|2020-05-23	Africa|hCoV-19/South Africa/LR00081/2020|EPI ISL 514392|B.1.1.52|South Africa|2020-07-13	0.0004158425	Africa
Africa|hCoV-19/DRC/10913/2020|EPI ISL 527507|B.1.84|Democratic Republic of the Congo|2020-05-24	Africa|hCoV-19/South Africa/LR00081/2020|EPI ISL 514392|B.1.1.52|South Africa|2020-07-13	0.0005250805	Africa
Africa|hCoV-19/DRC/11005/2020|EPI ISL 527550|B.1.159|Democratic Republic of the Congo|2020-05-24	Africa|hCoV-19/South Africa/LR00081/2020|EPI ISL 514392|B.1.1.52|South Africa|2020-07-13	0.0005544697	Africa
Africa|hCoV-19/DRC/11008/2020|EPI ISL 527503|B.1.159|Democratic Republic of the Congo|2020-05-24	Africa|hCoV-19/South Africa/LR00081/2020|EPI ISL 514392|B.1.1.52|South Africa|2020-07-13	0.0004895677	Africa
Africa|hCoV-19/DRC/11022/2020|EPI ISL 527551|B.1.214|Democratic Republic of the Congo|2020-05-24	Africa|hCoV-19/South Africa/LR00081/2020|EPI ISL 514392|B.1.1.52|South Africa|2020-07-13	0.0005199972	Africa
Africa|hCoV-19/DRC/11024/2020|EPI ISL 527552|B.1.149|Democratic Republic of the Congo|2020-05-24	Africa|hCoV-19/South Africa/LR00081/2020|EPI ISL 514392|B.1.1.52|South Africa|2020-07-13	0.0005596686	Africa
Africa|hCoV-19/DRC/11026/2020|EPI ISL 527553|B.1.149|Democratic Republic of the Congo|2020-05-24	Africa|hCoV-19/South Africa/LR00081/2020|EPI ISL 514392|B.1.1.52|South Africa|2020-07-13	0.0004157990	Africa
Africa|hCoV-19/DRC/11031/2020|EPI ISL 527554|B.1.214|Democratic Republic of the Congo|2020-05-24	Africa|hCoV-19/South Africa/LR00081/2020|EPI ISL 514392|B.1.1.52|South Africa|2020-07-13	0.0004507976	Africa
Africa|hCoV-19/DRC/11041/2020|EPI ISL 527555|B.1|Democratic Republic of the Congo|2020-05-24	Africa|hCoV-19/South Africa/LR00081/2020|EPI ISL 514392|B.1.1.52|South Africa|2020-07-13	0.0004159825	Africa
Africa|hCoV-19/DRC/11057/2020|EPI ISL 527528|B.1.5|Democratic Republic of the Congo|2020-05-24	Africa|hCoV-19/South Africa/LR00081/2020|EPI ISL 514392|B.1.1.52|South Africa|2020-07-13	0.0003533359	Africa
Africa|hCoV-19/DRC/11078/2020|EPI ISL 527514|B.1|Democratic Republic of the Congo|2020-05-24	Africa|hCoV-19/South Africa/LR00081/2020|EPI ISL 514392|B.1.1.52|South Africa|2020-07-13	0.0004198867	Africa
Africa|hCoV-19/DRC/11079/2020|EPI ISL 527500|B.1.214|Democratic Republic of the Congo|2020-05-24	Africa|hCoV-19/South Africa/LR00081/2020|EPI ISL 514392|B.1.1.52|South Africa|2020-07-13	0.0003833914	Africa
Africa|hCoV-19/DRC/11093/2020|EPI ISL 527527|B.1.5|Democratic Republic of the Congo|2020-05-24	Africa|hCoV-19/South Africa/LR00081/2020|EPI ISL 514392|B.1.1.52|South Africa|2020-07-13	0.0004269302	Africa
Africa|hCoV-19/DRC/11096/2020|EPI ISL 527522|B.1|Democratic Republic of the Congo|2020-05-24	Africa|hCoV-19/South Africa/LR00081/2020|EPI ISL 514392|B.1.1.52|South Africa|2020-07-13	0.0003886171	Africa
Africa|hCoV-19/DRC/11114/2020|EPI ISL 527534|B.1.214|Democratic Republic of the Congo|2020-05-25	Africa|hCoV-19/South Africa/LR00081/2020|EPI ISL 514392|B.1.1.52|South Africa|2020-07-13	0.0004972594	Africa
Africa|hCoV-19/DRC/11123/2020|EPI ISL 527496|B.1.84|Democratic Republic of the Congo|2020-05-24	Africa|hCoV-19/South Africa/LR00081/2020|EPI ISL 514392|B.1.1.52|South Africa|2020-07-13	0.0004167432	Africa
Africa|hCoV-19/DRC/11134/2020|EPI ISL 527518|B.1.5|Democratic Republic of the Congo|2020-05-24	Africa|hCoV-19/South Africa/LR00081/2020|EPI ISL 514392|B.1.1.52|South Africa|2020-07-13	0.0003171249	Africa
Africa|hCoV-19/DRC/11143/2020|EPI ISL 527556|B.1|Democratic Republic of the Congo|2020-05-24	Africa|hCoV-19/South Africa/LR00081/2020|EPI ISL 514392|B.1.1.52|South Africa|2020-07-13	0.0005545386	Africa
Africa|hCoV-19/DRC/11145/2020|EPI ISL 527501|B.1.214|Democratic Republic of the Congo|2020-05-24	Africa|hCoV-19/South Africa/LR00081/2020|EPI ISL 514392|B.1.1.52|South Africa|2020-07-13	0.0005232439	Africa
Africa|hCoV-19/DRC/11148/2020|EPI ISL 527525|B.1.178|Democratic Republic of the Congo|2020-05-24	Africa|hCoV-19/South Africa/LR00081/2020|EPI ISL 514392|B.1.1.52|South Africa|2020-07-13	0.0005653548	Africa
Africa|hCoV-19/DRC/11157/2020|EPI ISL 527530|B.1|Democratic Republic of the Congo|2020-05-25	Africa|hCoV-19/South Africa/LR00081/2020|EPI ISL 514392|B.1.1.52|South Africa|2020-07-13	0.0004917047	Africa
Africa|hCoV-19/DRC/11187/2020|EPI ISL 527523|B.1.1.275|Democratic Republic of the Congo|2020-05-23	Africa|hCoV-19/South Africa/LR00081/2020|EPI ISL 514392|B.1.1.52|South Africa|2020-07-13	0.0003162116	Africa
Africa|hCoV-19/DRC/11191/2020|EPI ISL 527506|B.1.1.275|Democratic Republic of the Congo|2020-05-23	Africa|hCoV-19/South Africa/LR00081/2020|EPI ISL 514392|B.1.1.52|South Africa|2020-07-13	0.0002443978	Africa
Africa|hCoV-19/DRC/11252/2020|EPI ISL 527557|B.1.1.275|Democratic Republic of the Congo|2020-05-21	Africa|hCoV-19/South Africa/LR00081/2020|EPI ISL 514392|B.1.1.52|South Africa|2020-07-13	0.0003809961	Africa
Africa|hCoV-19/DRC/11260/2020|EPI ISL 527558|B.1.1.275|Democratic Republic of the Congo|2020-05-23	Africa|hCoV-19/South Africa/LR00081/2020|EPI ISL 514392|B.1.1.52|South Africa|2020-07-13	0.0002425245	Africa
Africa|hCoV-19/DRC/1131/2020|EPI ISL 429255|B.1.5|Democratic Republic of the Congo|2020-04-05	Africa|hCoV-19/South Africa/LR00081/2020|EPI ISL 514392|B.1.1.52|South Africa|2020-07-13	0.0003445788	Africa
Africa|hCoV-19/DRC/11310/2020|EPI ISL 527529|B.1.149|Democratic Republic of the Congo|2020-05-25	Africa|hCoV-19/South Africa/LR00081/2020|EPI ISL 514392|B.1.1.52|South Africa|2020-07-13	0.0004230790	Africa
Africa|hCoV-19/DRC/11318/2020|EPI ISL 527559|B.1.149|Democratic Republic of the Congo|2020-05-25	Africa|hCoV-19/South Africa/LR00081/2020|EPI ISL 514392|B.1.1.52|South Africa|2020-07-13	0.0004480058	Africa
Africa|hCoV-19/DRC/11326/2020|EPI ISL 527508|B.1|Democratic Republic of the Congo|2020-05-25	Africa|hCoV-19/South Africa/LR00081/2020|EPI ISL 514392|B.1.1.52|South Africa|2020-07-13	0.0003849822	Africa
Africa|hCoV-19/DRC/11334/2020|EPI ISL 527504|B.1.178|Democratic Republic of the Congo|2020-05-25	Africa|hCoV-19/South Africa/LR00081/2020|EPI ISL 514392|B.1.1.52|South Africa|2020-07-13	0.0004193671	Africa
Africa|hCoV-19/DRC/11337/2020|EPI ISL 527510|B.1.84|Democratic Republic of the Congo|2020-05-25	Africa|hCoV-19/South Africa/LR00081/2020|EPI ISL 514392|B.1.1.52|South Africa|2020-07-13	0.0004907587	Africa
Africa|hCoV-19/DRC/11341/2020|EPI ISL 527509|B.1.1.275|Democratic Republic of the Congo|2020-05-25	Africa|hCoV-19/South Africa/LR00081/2020|EPI ISL 514392|B.1.1.52|South Africa|2020-07-13	0.0003150748	Africa
Africa|hCoV-19/DRC/11348/2020|EPI ISL 527560|B.1.149|Democratic Republic of the Congo|2020-05-25	Africa|hCoV-19/South Africa/LR00081/2020|EPI ISL 514392|B.1.1.52|South Africa|2020-07-13	0.0004484232	Africa
Africa|hCoV-19/DRC/11369/2020|EPI ISL 527537|B.1.214|Democratic Republic of the Congo|2020-05-25	Africa|hCoV-19/South Africa/LR00081/2020|EPI ISL 514392|B.1.1.52|South Africa|2020-07-13	0.0004622939	Africa
Africa|hCoV-19/DRC/11376/2020|EPI ISL 527513|B.1.214|Democratic Republic of the Congo|2020-05-25	Africa|hCoV-19/South Africa/LR00081/2020|EPI ISL 514392|B.1.1.52|South Africa|2020-07-13	0.0004912062	Africa
Africa|hCoV-19/DRC/11411/2020|EPI ISL 527561|B.1.5|Democratic Republic of the Congo|2020-05-25	Africa|hCoV-19/South Africa/LR00081/2020|EPI ISL 514392|B.1.1.52|South Africa|2020-07-13	0.0003810054	Africa
Africa|hCoV-19/DRC/11450/2020|EPI ISL 527516|B.1.5|Democratic Republic of the Congo|2020-05-25	Africa|hCoV-19/South Africa/LR00081/2020|EPI ISL 514392|B.1.1.52|South Africa|2020-07-13	0.0003202835	Africa
Africa|hCoV-19/DRC/11458/2020|EPI ISL 527497|B.1.5|Democratic Republic of the Congo|2020-05-25	Africa|hCoV-19/South Africa/LR00081/2020|EPI ISL 514392|B.1.1.52|South Africa|2020-07-13	0.0004547629	Africa
Africa|hCoV-19/DRC/11460/2020|EPI ISL 527562|B.1.214|Democratic Republic of the Congo|2020-05-25	Africa|hCoV-19/South Africa/LR00081/2020|EPI ISL 514392|B.1.1.52|South Africa|2020-07-13	0.0005955536	Africa
Africa|hCoV-19/DRC/11472/2020|EPI ISL 527502|B.1.214|Democratic Republic of the Congo|2020-05-25	Africa|hCoV-19/South Africa/LR00081/2020|EPI ISL 514392|B.1.1.52|South Africa|2020-07-13	0.0005226727	Africa
Africa|hCoV-19/DRC/11477/2020|EPI ISL 527563|B.1.84|Democratic Republic of the Congo|2020-05-25	Africa|hCoV-19/South Africa/LR00081/2020|EPI ISL 514392|B.1.1.52|South Africa|2020-07-13	0.0003806629	Africa
Africa|hCoV-19/DRC/11486/2020|EPI ISL 527564|B.1.214|Democratic Republic of the Congo|2020-05-25	Africa|hCoV-19/South Africa/LR00081/2020|EPI ISL 514392|B.1.1.52|South Africa|2020-07-13	0.0005198610	Africa
Africa|hCoV-19/DRC/11487/2020|EPI ISL 527505|B.1|Democratic Republic of the Congo|2020-05-25	Africa|hCoV-19/South Africa/LR00081/2020|EPI ISL 514392|B.1.1.52|South Africa|2020-07-13	0.0004551778	Africa
Africa|hCoV-19/DRC/11507/2020|EPI ISL 527512|B.1|Democratic Republic of the Congo|2020-05-25	Africa|hCoV-19/South Africa/LR00081/2020|EPI ISL 514392|B.1.1.52|South Africa|2020-07-13	0.0005251588	Africa
Africa|hCoV-19/DRC/1151/2020|EPI ISL 447596|B.38|Democratic Republic of the Congo|2020-04-05	Africa|hCoV-19/South Africa/LR00081/2020|EPI ISL 514392|B.1.1.52|South Africa|2020-07-13	0.0006908089	Africa
Africa|hCoV-19/DRC/11511/2020|EPI ISL 527511|B.1.214|Democratic Republic of the Congo|2020-05-25	Africa|hCoV-19/South Africa/LR00081/2020|EPI ISL 514392|B.1.1.52|South Africa|2020-07-13	0.0004906556	Africa
Africa|hCoV-19/DRC/11572/2020|EPI ISL 527565|B.1.214|Democratic Republic of the Congo|2020-05-25	Africa|hCoV-19/South Africa/LR00081/2020|EPI ISL 514392|B.1.1.52|South Africa|2020-07-13	0.0004153589	Africa
Africa|hCoV-19/DRC/11576/2020|EPI ISL 527517|B.1|Democratic Republic of the Congo|2020-05-25	Africa|hCoV-19/South Africa/LR00081/2020|EPI ISL 514392|B.1.1.52|South Africa|2020-07-13	0.0004230385	Africa
Africa|hCoV-19/DRC/11583/2020|EPI ISL 527542|B.1|Democratic Republic of the Congo|2020-05-25	Africa|hCoV-19/South Africa/LR00081/2020|EPI ISL 514392|B.1.1.52|South Africa|2020-07-13	0.0004995638	Africa
Africa|hCoV-19/DRC/11616/2020|EPI ISL 527519|B.1|Democratic Republic of the Congo|2020-05-25	Africa|hCoV-19/South Africa/LR00081/2020|EPI ISL 514392|B.1.1.52|South Africa|2020-07-13	0.0003863925	Africa
Africa|hCoV-19/DRC/11623/2020|EPI ISL 527566|B.1.5|Democratic Republic of the Congo|2020-05-25	Africa|hCoV-19/South Africa/LR00081/2020|EPI ISL 514392|B.1.1.52|South Africa|2020-07-13	0.0004159802	Africa
Africa|hCoV-19/DRC/11624/2020|EPI ISL 527567|B.1.149|Democratic Republic of the Congo|2020-05-25	Africa|hCoV-19/South Africa/LR00081/2020|EPI ISL 514392|B.1.1.52|South Africa|2020-07-13	0.0004158340	Africa
Africa|hCoV-19/DRC/11631/2020|EPI ISL 527568|B.1.149|Democratic Republic of the Congo|2020-05-25	Africa|hCoV-19/South Africa/LR00081/2020|EPI ISL 514392|B.1.1.52|South Africa|2020-07-13	0.0004161079	Africa
Africa|hCoV-19/DRC/11632/2020|EPI ISL 527493|B.1|Democratic Republic of the Congo|2020-05-25	Africa|hCoV-19/South Africa/LR00081/2020|EPI ISL 514392|B.1.1.52|South Africa|2020-07-13	0.0004164444	Africa
Africa|hCoV-19/DRC/11635/2020|EPI ISL 527540|B.1.214|Democratic Republic of the Congo|2020-05-25	Africa|hCoV-19/South Africa/LR00081/2020|EPI ISL 514392|B.1.1.52|South Africa|2020-07-13	0.0004615459	Africa
Africa|hCoV-19/DRC/11640/2020|EPI ISL 527535|B.1.178|Democratic Republic of the Congo|2020-05-25	Africa|hCoV-19/South Africa/LR00081/2020|EPI ISL 514392|B.1.1.52|South Africa|2020-07-13	0.0005632495	Africa
Africa|hCoV-19/DRC/11643/2020|EPI ISL 527520|B.1.5|Democratic Republic of the Congo|2020-05-25	Africa|hCoV-19/South Africa/LR00081/2020|EPI ISL 514392|B.1.1.52|South Africa|2020-07-13	0.0004203235	Africa
Africa|hCoV-19/DRC/11648/2020|EPI ISL 527569|B.1.6|Democratic Republic of the Congo|2020-05-25	Africa|hCoV-19/South Africa/LR00081/2020|EPI ISL 514392|B.1.1.52|South Africa|2020-07-13	0.0004834727	Africa
Africa|hCoV-19/DRC/11652/2020|EPI ISL 527570|B.1.149|Democratic Republic of the Congo|2020-05-25	Africa|hCoV-19/South Africa/LR00081/2020|EPI ISL 514392|B.1.1.52|South Africa|2020-07-13	0.0004156598	Africa
Africa|hCoV-19/DRC/11653/2020|EPI ISL 527533|B.1.84|Democratic Republic of the Congo|2020-05-25	Africa|hCoV-19/South Africa/LR00081/2020|EPI ISL 514392|B.1.1.52|South Africa|2020-07-13	0.0003878693	Africa
Africa|hCoV-19/DRC/11676/2020|EPI ISL 527531|B.1|Democratic Republic of the Congo|2020-05-26	Africa|hCoV-19/South Africa/LR00081/2020|EPI ISL 514392|B.1.1.52|South Africa|2020-07-13	0.0006019761	Africa
Africa|hCoV-19/DRC/11677/2020|EPI ISL 527515|B.1.214|Democratic Republic of the Congo|2020-05-26	Africa|hCoV-19/South Africa/LR00081/2020|EPI ISL 514392|B.1.1.52|South Africa|2020-07-13	0.0004225976	Africa
Africa|hCoV-19/DRC/11732/2020|EPI ISL 527536|B.1.214|Democratic Republic of the Congo|2020-05-26	Africa|hCoV-19/South Africa/LR00081/2020|EPI ISL 514392|B.1.1.52|South Africa|2020-07-13	0.0003171696	Africa
Africa|hCoV-19/DRC/11733/2020|EPI ISL 527571|B.1.149|Democratic Republic of the Congo|2020-05-26	Africa|hCoV-19/South Africa/LR00081/2020|EPI ISL 514392|B.1.1.52|South Africa|2020-07-13	0.0004479799	Africa
Africa|hCoV-19/DRC/11806/2020|EPI ISL 527572|B.1.214|Democratic Republic of the Congo|2020-05-26	Africa|hCoV-19/South Africa/LR00081/2020|EPI ISL 514392|B.1.1.52|South Africa|2020-07-13	0.0005196089	Africa
Africa|hCoV-19/DRC/1234/2020|EPI ISL 429258|B.1.5|Democratic Republic of the Congo|2020-04-06	Africa|hCoV-19/South Africa/LR00081/2020|EPI ISL 514392|B.1.1.52|South Africa|2020-07-13	0.0003245103	Africa
Africa|hCoV-19/DRC/1249/2020|EPI ISL 429259|B.1.5|Democratic Republic of the Congo|2020-04-06	Africa|hCoV-19/South Africa/LR00081/2020|EPI ISL 514392|B.1.1.52|South Africa|2020-07-13	0.0003461048	Africa
Africa|hCoV-19/DRC/1319/2020|EPI ISL 431011|B.1.128|Democratic Republic of the Congo|2020-04-07	Africa|hCoV-19/South Africa/LR00081/2020|EPI ISL 514392|B.1.1.52|South Africa|2020-07-13	0.0004494621	Africa
Africa|hCoV-19/DRC/1324/2020|EPI ISL 435033|B.1.128|Democratic Republic of the Congo|2020-04-07	Africa|hCoV-19/South Africa/LR00081/2020|EPI ISL 514392|B.1.1.52|South Africa|2020-07-13	0.0004486402	Africa
Africa|hCoV-19/DRC/1326/2020|EPI ISL 435116|B.1|Democratic Republic of the Congo|2020-04-07	Africa|hCoV-19/South Africa/LR00081/2020|EPI ISL 514392|B.1.1.52|South Africa|2020-07-13	0.0004222990	Africa
Africa|hCoV-19/DRC/1375/2020|EPI ISL 435117|B.1.1.1|Democratic Republic of the Congo|2020-04-07	Africa|hCoV-19/South Africa/LR00081/2020|EPI ISL 514392|B.1.1.52|South Africa|2020-07-13	0.0003858194	Africa
Africa|hCoV-19/DRC/1376/2020|EPI ISL 431012|B.1.1.1|Democratic Republic of the Congo|2020-04-07	Africa|hCoV-19/South Africa/LR00081/2020|EPI ISL 514392|B.1.1.52|South Africa|2020-07-13	0.0003476931	Africa
Africa|hCoV-19/DRC/1377/2020|EPI ISL 434678|B.1.1.1|Democratic Republic of the Congo|2020-04-07	Africa|hCoV-19/South Africa/LR00081/2020|EPI ISL 514392|B.1.1.52|South Africa|2020-07-13	0.0003102501	Africa
Africa|hCoV-19/DRC/1378/2020|EPI ISL 435118|B.1.1.1|Democratic Republic of the Congo|2020-04-07	Africa|hCoV-19/South Africa/LR00081/2020|EPI ISL 514392|B.1.1.52|South Africa|2020-07-13	0.0003466257	Africa
Africa|hCoV-19/DRC/1382/2020|EPI ISL 435113|B.1.1.1|Democratic Republic of the Congo|2020-04-07	Africa|hCoV-19/South Africa/LR00081/2020|EPI ISL 514392|B.1.1.52|South Africa|2020-07-13	0.0003508645	Africa
Africa|hCoV-19/DRC/1397/2020|EPI ISL 434679|B.1.1.1|Democratic Republic of the Congo|2020-04-07	Africa|hCoV-19/South Africa/LR00081/2020|EPI ISL 514392|B.1.1.52|South Africa|2020-07-13	0.0003477778	Africa
Africa|hCoV-19/DRC/1398/2020|EPI ISL 435114|B.1.1.1|Democratic Republic of the Congo|2020-04-07	Africa|hCoV-19/South Africa/LR00081/2020|EPI ISL 514392|B.1.1.52|South Africa|2020-07-13	0.0003100578	Africa
Africa|hCoV-19/DRC/1422/2020|EPI ISL 434680|B.1.149|Democratic Republic of the Congo|2020-04-08	Africa|hCoV-19/South Africa/LR00081/2020|EPI ISL 514392|B.1.1.52|South Africa|2020-07-13	0.0004549010	Africa
Africa|hCoV-19/DRC/1423/2020|EPI ISL 434710|B.1.149|Democratic Republic of the Congo|2020-04-08	Africa|hCoV-19/South Africa/LR00081/2020|EPI ISL 514392|B.1.1.52|South Africa|2020-07-13	0.0004135298	Africa
Africa|hCoV-19/DRC/1486/2020|EPI ISL 434711|B.1|Democratic Republic of the Congo|2020-04-08	Africa|hCoV-19/South Africa/LR00081/2020|EPI ISL 514392|B.1.1.52|South Africa|2020-07-13	0.0003878091	Africa
Africa|hCoV-19/DRC/1516/2020|EPI ISL 435032|B.1.5|Democratic Republic of the Congo|2020-04-09	Africa|hCoV-19/South Africa/LR00081/2020|EPI ISL 514392|B.1.1.52|South Africa|2020-07-13	0.0003445549	Africa
Africa|hCoV-19/DRC/1565/2020|EPI ISL 434681|B.1|Democratic Republic of the Congo|2020-04-09	Africa|hCoV-19/South Africa/LR00081/2020|EPI ISL 514392|B.1.1.52|South Africa|2020-07-13	0.0003835008	Africa
Africa|hCoV-19/DRC/158/2020|EPI ISL 417950|B.40|Democratic Republic of the Congo|2020-03-20	Africa|hCoV-19/South Africa/LR00081/2020|EPI ISL 514392|B.1.1.52|South Africa|2020-07-13	0.0006893779	Africa
Africa|hCoV-19/DRC/1715/2020|EPI ISL 435156|B.1.84|Democratic Republic of the Congo|2020-04-10	Africa|hCoV-19/South Africa/LR00081/2020|EPI ISL 514392|B.1.1.52|South Africa|2020-07-13	0.0004143267	Africa
Africa|hCoV-19/DRC/1767/2020|EPI ISL 435157|B.1.5|Democratic Republic of the Congo|2020-04-10	Africa|hCoV-19/South Africa/LR00081/2020|EPI ISL 514392|B.1.1.52|South Africa|2020-07-13	0.0003190887	Africa
Africa|hCoV-19/DRC/1779/2020|EPI ISL 435158|C.14|Democratic Republic of the Congo|2020-04-10	Africa|hCoV-19/South Africa/LR00081/2020|EPI ISL 514392|B.1.1.52|South Africa|2020-07-13	0.0004217246	Africa
Africa|hCoV-19/DRC/191/2020|EPI ISL 417955|B.1.128|Democratic Republic of the Congo|2020-03-21	Africa|hCoV-19/South Africa/LR00081/2020|EPI ISL 514392|B.1.1.52|South Africa|2020-07-13	0.0004483216	Africa
Africa|hCoV-19/DRC/1952/2020|EPI ISL 435159|B.1.5|Democratic Republic of the Congo|2020-04-11	Africa|hCoV-19/South Africa/LR00081/2020|EPI ISL 514392|B.1.1.52|South Africa|2020-07-13	0.0003497476	Africa
Africa|hCoV-19/DRC/1982/2020|EPI ISL 435160|B.1|Democratic Republic of the Congo|2020-04-12	Africa|hCoV-19/South Africa/LR00081/2020|EPI ISL 514392|B.1.1.52|South Africa|2020-07-13	0.0003833230	Africa
Africa|hCoV-19/DRC/2047/2020|EPI ISL 435161|B.1.1.1|Democratic Republic of the Congo|2020-04-12	Africa|hCoV-19/South Africa/LR00081/2020|EPI ISL 514392|B.1.1.52|South Africa|2020-07-13	0.0003134152	Africa
Africa|hCoV-19/DRC/2063/2020|EPI ISL 435162|B.1|Democratic Republic of the Congo|2020-04-12	Africa|hCoV-19/South Africa/LR00081/2020|EPI ISL 514392|B.1.1.52|South Africa|2020-07-13	0.0003486104	Africa
Africa|hCoV-19/DRC/2120/2020|EPI ISL 435163|B.1.149|Democratic Republic of the Congo|2020-04-12	Africa|hCoV-19/South Africa/LR00081/2020|EPI ISL 514392|B.1.1.52|South Africa|2020-07-13	0.0004140719	Africa
Africa|hCoV-19/DRC/2121/2020|EPI ISL 435164|B.1.149|Democratic Republic of the Congo|2020-04-12	Africa|hCoV-19/South Africa/LR00081/2020|EPI ISL 514392|B.1.1.52|South Africa|2020-07-13	0.0004174855	Africa
Africa|hCoV-19/DRC/2122/2020|EPI ISL 435165|B.1.149|Democratic Republic of the Congo|2020-04-13	Africa|hCoV-19/South Africa/LR00081/2020|EPI ISL 514392|B.1.1.52|South Africa|2020-07-13	0.0004957962	Africa
Africa|hCoV-19/DRC/2125/2020|EPI ISL 435166|B.1.149|Democratic Republic of the Congo|2020-04-13	Africa|hCoV-19/South Africa/LR00081/2020|EPI ISL 514392|B.1.1.52|South Africa|2020-07-13	0.0003866912	Africa
Africa|hCoV-19/DRC/2128/2020|EPI ISL 435167|B.1|Democratic Republic of the Congo|2020-04-13	Africa|hCoV-19/South Africa/LR00081/2020|EPI ISL 514392|B.1.1.52|South Africa|2020-07-13	0.0003205203	Africa
Africa|hCoV-19/DRC/2133/2020|EPI ISL 435168|B.1.128|Democratic Republic of the Congo|2020-04-13	Africa|hCoV-19/South Africa/LR00081/2020|EPI ISL 514392|B.1.1.52|South Africa|2020-07-13	0.0004591386	Africa
Africa|hCoV-19/DRC/214/2020|EPI ISL 420030|B.1.6|Democratic Republic of the Congo|2020-03-21	Africa|hCoV-19/South Africa/LR00081/2020|EPI ISL 514392|B.1.1.52|South Africa|2020-07-13	0.0003458260	Africa
Africa|hCoV-19/DRC/215/2020|EPI ISL 420031|B.1.1.1|Democratic Republic of the Congo|2020-03-21	Africa|hCoV-19/South Africa/LR00081/2020|EPI ISL 514392|B.1.1.52|South Africa|2020-07-13	0.0003136600	Africa
Africa|hCoV-19/DRC/2169/2020|EPI ISL 436194|B.1.5|Democratic Republic of the Congo|2020-04-13	Africa|hCoV-19/South Africa/LR00081/2020|EPI ISL 514392|B.1.1.52|South Africa|2020-07-13	0.0003884210	Africa
Africa|hCoV-19/DRC/2299/2020|EPI ISL 436412|B.1.5|Democratic Republic of the Congo|2020-04-14	Africa|hCoV-19/South Africa/LR00081/2020|EPI ISL 514392|B.1.1.52|South Africa|2020-07-13	0.0004135398	Africa
Africa|hCoV-19/DRC/236/2020|EPI ISL 420032|B.1.128|Democratic Republic of the Congo|2020-03-22	Africa|hCoV-19/South Africa/LR00081/2020|EPI ISL 514392|B.1.1.52|South Africa|2020-07-13	0.0004492092	Africa
Africa|hCoV-19/DRC/2363/2020|EPI ISL 437194|B.1.84|Democratic Republic of the Congo|2020-04-14	Africa|hCoV-19/South Africa/LR00081/2020|EPI ISL 514392|B.1.1.52|South Africa|2020-07-13	0.0003790367	Africa
Africa|hCoV-19/DRC/2384/2020|EPI ISL 437196|B.1.149|Democratic Republic of the Congo|2020-04-14	Africa|hCoV-19/South Africa/LR00081/2020|EPI ISL 514392|B.1.1.52|South Africa|2020-07-13	0.0004183149	Africa
Africa|hCoV-19/DRC/241/2020|EPI ISL 420033|B.1.1.75|Democratic Republic of the Congo|2020-03-22	Africa|hCoV-19/South Africa/LR00081/2020|EPI ISL 514392|B.1.1.52|South Africa|2020-07-13	0.0002763972	Africa
Africa|hCoV-19/DRC/243/2020|EPI ISL 420034|B.1|Democratic Republic of the Congo|2020-03-22	Africa|hCoV-19/South Africa/LR00081/2020|EPI ISL 514392|B.1.1.52|South Africa|2020-07-13	0.0003513446	Africa
Africa|hCoV-19/DRC/248/2020|EPI ISL 420035|B.1.5|Democratic Republic of the Congo|2020-03-22	Africa|hCoV-19/South Africa/LR00081/2020|EPI ISL 514392|B.1.1.52|South Africa|2020-07-13	0.0003109572	Africa
Africa|hCoV-19/DRC/2496/2020|EPI ISL 437337|B.1.149|Democratic Republic of the Congo|2020-04-15	Africa|hCoV-19/South Africa/LR00081/2020|EPI ISL 514392|B.1.1.52|South Africa|2020-07-13	0.0004479692	Africa
Africa|hCoV-19/DRC/2529/2020|EPI ISL 437338|B.1.178|Democratic Republic of the Congo|2020-04-15	Africa|hCoV-19/South Africa/LR00081/2020|EPI ISL 514392|B.1.1.52|South Africa|2020-07-13	0.0004135015	Africa
Africa|hCoV-19/DRC/253/2020|EPI ISL 420838|B.1.5|Democratic Republic of the Congo|2020-03-22	Africa|hCoV-19/South Africa/LR00081/2020|EPI ISL 514392|B.1.1.52|South Africa|2020-07-13	0.0003106893	Africa
Africa|hCoV-19/DRC/2536/2020|EPI ISL 437339|B.1|Democratic Republic of the Congo|2020-04-15	Africa|hCoV-19/South Africa/LR00081/2020|EPI ISL 514392|B.1.1.52|South Africa|2020-07-13	0.0004135016	Africa
Africa|hCoV-19/DRC/254/2020|EPI ISL 420839|B.1|Democratic Republic of the Congo|2020-03-22	Africa|hCoV-19/South Africa/LR00081/2020|EPI ISL 514392|B.1.1.52|South Africa|2020-07-13	0.0003811493	Africa
Africa|hCoV-19/DRC/2563/2020|EPI ISL 437340|B.1.9|Democratic Republic of the Congo|2020-04-15	Africa|hCoV-19/South Africa/LR00081/2020|EPI ISL 514392|B.1.1.52|South Africa|2020-07-13	0.0006203290	Africa
Africa|hCoV-19/DRC/2580/2020|EPI ISL 437341|B.1.5|Democratic Republic of the Congo|2020-04-15	Africa|hCoV-19/South Africa/LR00081/2020|EPI ISL 514392|B.1.1.52|South Africa|2020-07-13	0.0003446226	Africa
Africa|hCoV-19/DRC/2644/2020|EPI ISL 437342|B.1.84|Democratic Republic of the Congo|2020-04-15	Africa|hCoV-19/South Africa/LR00081/2020|EPI ISL 514392|B.1.1.52|South Africa|2020-07-13	0.0004521610	Africa
Africa|hCoV-19/DRC/2670/2020|EPI ISL 437343|B.1.9|Democratic Republic of the Congo|2020-04-15	Africa|hCoV-19/South Africa/LR00081/2020|EPI ISL 514392|B.1.1.52|South Africa|2020-07-13	0.0006548496	Africa
Africa|hCoV-19/DRC/2727/2020|EPI ISL 437344|B.1|Democratic Republic of the Congo|2020-04-16	Africa|hCoV-19/South Africa/LR00081/2020|EPI ISL 514392|B.1.1.52|South Africa|2020-07-13	0.0003504917	Africa
Africa|hCoV-19/DRC/2728/2020|EPI ISL 437345|B.1.84|Democratic Republic of the Congo|2020-04-16	Africa|hCoV-19/South Africa/LR00081/2020|EPI ISL 514392|B.1.1.52|South Africa|2020-07-13	0.0004176945	Africa
Africa|hCoV-19/DRC/2813/2020|EPI ISL 437346|C.14|Democratic Republic of the Congo|2020-04-16	Africa|hCoV-19/South Africa/LR00081/2020|EPI ISL 514392|B.1.1.52|South Africa|2020-07-13	0.0004479537	Africa
Africa|hCoV-19/DRC/2819/2020|EPI ISL 437347|B.1|Democratic Republic of the Congo|2020-04-16	Africa|hCoV-19/South Africa/LR00081/2020|EPI ISL 514392|B.1.1.52|South Africa|2020-07-13	0.0004522020	Africa
Africa|hCoV-19/DRC/2827/2020|EPI ISL 437348|B.1|Democratic Republic of the Congo|2020-04-16	Africa|hCoV-19/South Africa/LR00081/2020|EPI ISL 514392|B.1.1.52|South Africa|2020-07-13	0.0003445394	Africa
Africa|hCoV-19/DRC/2855/2020|EPI ISL 437350|B.1|Democratic Republic of the Congo|2020-04-16	Africa|hCoV-19/South Africa/LR00081/2020|EPI ISL 514392|B.1.1.52|South Africa|2020-07-13	0.0003790352	Africa
Africa|hCoV-19/DRC/2864/2020|EPI ISL 437351|B.1|Democratic Republic of the Congo|2020-04-16	Africa|hCoV-19/South Africa/LR00081/2020|EPI ISL 514392|B.1.1.52|South Africa|2020-07-13	0.0003798558	Africa
Africa|hCoV-19/DRC/2904/2020|EPI ISL 437352|B.1|Democratic Republic of the Congo|2020-04-17	Africa|hCoV-19/South Africa/LR00081/2020|EPI ISL 514392|B.1.1.52|South Africa|2020-07-13	0.0003445550	Africa
Africa|hCoV-19/DRC/2938/2020|EPI ISL 437353|B.1.275|Democratic Republic of the Congo|2020-04-17	Africa|hCoV-19/South Africa/LR00081/2020|EPI ISL 514392|B.1.1.52|South Africa|2020-07-13	0.0005616309	Africa
Africa|hCoV-19/DRC/2939/2020|EPI ISL 437354|B.1|Democratic Republic of the Congo|2020-04-17	Africa|hCoV-19/South Africa/LR00081/2020|EPI ISL 514392|B.1.1.52|South Africa|2020-07-13	0.0004824399	Africa
Africa|hCoV-19/DRC/2942/2020|EPI ISL 437355|B.1|Democratic Republic of the Congo|2020-04-17	Africa|hCoV-19/South Africa/LR00081/2020|EPI ISL 514392|B.1.1.52|South Africa|2020-07-13	0.0004537058	Africa
Africa|hCoV-19/DRC/299/2020|EPI ISL 420840|B.4|Democratic Republic of the Congo|2020-03-20	Africa|hCoV-19/South Africa/LR00081/2020|EPI ISL 514392|B.1.1.52|South Africa|2020-07-13	0.0008348227	Africa
Africa|hCoV-19/DRC/300/2020|EPI ISL 420841|A|Democratic Republic of the Congo|2020-03-22	Africa|hCoV-19/South Africa/LR00081/2020|EPI ISL 514392|B.1.1.52|South Africa|2020-07-13	0.0006208195	Africa
Africa|hCoV-19/DRC/3041/2020|EPI ISL 437356|B.1|Democratic Republic of the Congo|2020-04-18	Africa|hCoV-19/South Africa/LR00081/2020|EPI ISL 514392|B.1.1.52|South Africa|2020-07-13	0.0004479492	Africa
Africa|hCoV-19/DRC/307/2020|EPI ISL 420842|B.1.9|Democratic Republic of the Congo|2020-03	Africa|hCoV-19/South Africa/LR00081/2020|EPI ISL 514392|B.1.1.52|South Africa|2020-07-13	0.0004578758	Africa
Africa|hCoV-19/DRC/3070/2020|EPI ISL 437357|B.1.214|Democratic Republic of the Congo|2020-04-18	Africa|hCoV-19/South Africa/LR00081/2020|EPI ISL 514392|B.1.1.52|South Africa|2020-07-13	0.0004824516	Africa
Africa|hCoV-19/DRC/3089/2020|EPI ISL 437358|B.1.84|Democratic Republic of the Congo|2020-04-19	Africa|hCoV-19/South Africa/LR00081/2020|EPI ISL 514392|B.1.1.52|South Africa|2020-07-13	0.0004134745	Africa
Africa|hCoV-19/DRC/3440/2020|EPI ISL 447597|B.1.84|Democratic Republic of the Congo|2020-04-22	Africa|hCoV-19/South Africa/LR00081/2020|EPI ISL 514392|B.1.1.52|South Africa|2020-07-13	0.0004151335	Africa
Africa|hCoV-19/DRC/3451/2020|EPI ISL 447598|B.1.178|Democratic Republic of the Congo|2020-04-22	Africa|hCoV-19/South Africa/LR00081/2020|EPI ISL 514392|B.1.1.52|South Africa|2020-07-13	0.0004501047	Africa
Africa|hCoV-19/DRC/3453/2020|EPI ISL 447599|B.1.84|Democratic Republic of the Congo|2020-04-22	Africa|hCoV-19/South Africa/LR00081/2020|EPI ISL 514392|B.1.1.52|South Africa|2020-07-13	0.0004153923	Africa
Africa|hCoV-19/DRC/3481/2020|EPI ISL 447600|B.1|Democratic Republic of the Congo|2020-04-22	Africa|hCoV-19/South Africa/LR00081/2020|EPI ISL 514392|B.1.1.52|South Africa|2020-07-13	0.0003174874	Africa
Africa|hCoV-19/DRC/3482/2020|EPI ISL 447601|B.1|Democratic Republic of the Congo|2020-04-22	Africa|hCoV-19/South Africa/LR00081/2020|EPI ISL 514392|B.1.1.52|South Africa|2020-07-13	0.0003490812	Africa
Africa|hCoV-19/DRC/3483/2020|EPI ISL 447602|B.1|Democratic Republic of the Congo|2020-04-22	Africa|hCoV-19/South Africa/LR00081/2020|EPI ISL 514392|B.1.1.52|South Africa|2020-07-13	0.0003169955	Africa
Africa|hCoV-19/DRC/3490/2020|EPI ISL 447603|B.1|Democratic Republic of the Congo|2020-04-22	Africa|hCoV-19/South Africa/LR00081/2020|EPI ISL 514392|B.1.1.52|South Africa|2020-07-13	0.0003466302	Africa
Africa|hCoV-19/DRC/3504/2020|EPI ISL 447604|B.1.149|Democratic Republic of the Congo|2020-04-23	Africa|hCoV-19/South Africa/LR00081/2020|EPI ISL 514392|B.1.1.52|South Africa|2020-07-13	0.0003878266	Africa
Africa|hCoV-19/DRC/352/2020|EPI ISL 420850|B.1.5|Democratic Republic of the Congo|2020-03	Africa|hCoV-19/South Africa/LR00081/2020|EPI ISL 514392|B.1.1.52|South Africa|2020-07-13	0.0003809907	Africa
Africa|hCoV-19/DRC/353/2020|EPI ISL 420843|B.1.5|Democratic Republic of the Congo|2020-03	Africa|hCoV-19/South Africa/LR00081/2020|EPI ISL 514392|B.1.1.52|South Africa|2020-07-13	0.0002770680	Africa
Africa|hCoV-19/DRC/355/2020|EPI ISL 420844|B.1|Democratic Republic of the Congo|2020-03	Africa|hCoV-19/South Africa/LR00081/2020|EPI ISL 514392|B.1.1.52|South Africa|2020-07-13	0.0003455513	Africa
Africa|hCoV-19/DRC/3552/2020|EPI ISL 447605|B.1.84|Democratic Republic of the Congo|2020-04-23	Africa|hCoV-19/South Africa/LR00081/2020|EPI ISL 514392|B.1.1.52|South Africa|2020-07-13	0.0003853883	Africa
Africa|hCoV-19/DRC/3595/2020|EPI ISL 447606|B.1.5|Democratic Republic of the Congo|2020-04-23	Africa|hCoV-19/South Africa/LR00081/2020|EPI ISL 514392|B.1.1.52|South Africa|2020-07-13	0.0003797900	Africa
Africa|hCoV-19/DRC/3632/2020|EPI ISL 447607|B.1.5|Democratic Republic of the Congo|2020-04-23	Africa|hCoV-19/South Africa/LR00081/2020|EPI ISL 514392|B.1.1.52|South Africa|2020-07-13	0.0003463616	Africa
Africa|hCoV-19/DRC/3633/2020|EPI ISL 447230|B.1.5|Democratic Republic of the Congo|2020-04-23	Africa|hCoV-19/South Africa/LR00081/2020|EPI ISL 514392|B.1.1.52|South Africa|2020-07-13	0.0003497037	Africa
Africa|hCoV-19/DRC/3653/2020|EPI ISL 447231|B.1.128|Democratic Republic of the Congo|2020-04-23	Africa|hCoV-19/South Africa/LR00081/2020|EPI ISL 514392|B.1.1.52|South Africa|2020-07-13	0.0004849344	Africa
Africa|hCoV-19/DRC/3659/2020|EPI ISL 447232|B.1.128|Democratic Republic of the Congo|2020-04-23	Africa|hCoV-19/South Africa/LR00081/2020|EPI ISL 514392|B.1.1.52|South Africa|2020-07-13	0.0004853884	Africa
Africa|hCoV-19/DRC/3661/2020|EPI ISL 447233|B.1.128|Democratic Republic of the Congo|2020-04-23	Africa|hCoV-19/South Africa/LR00081/2020|EPI ISL 514392|B.1.1.52|South Africa|2020-07-13	0.0004853212	Africa
Africa|hCoV-19/DRC/3662/2020|EPI ISL 447234|B.1.128|Democratic Republic of the Congo|2020-04-23	Africa|hCoV-19/South Africa/LR00081/2020|EPI ISL 514392|B.1.1.52|South Africa|2020-07-13	0.0004849683	Africa
Africa|hCoV-19/DRC/3664/2020|EPI ISL 447235|B.1.128|Democratic Republic of the Congo|2020-04-23	Africa|hCoV-19/South Africa/LR00081/2020|EPI ISL 514392|B.1.1.52|South Africa|2020-07-13	0.0004850356	Africa
Africa|hCoV-19/DRC/3683/2020|EPI ISL 447236|B.1.5|Democratic Republic of the Congo|2020-04-24	Africa|hCoV-19/South Africa/LR00081/2020|EPI ISL 514392|B.1.1.52|South Africa|2020-07-13	0.0003810135	Africa
Africa|hCoV-19/DRC/3688/2020|EPI ISL 447237|B.1.128|Democratic Republic of the Congo|2020-04-24	Africa|hCoV-19/South Africa/LR00081/2020|EPI ISL 514392|B.1.1.52|South Africa|2020-07-13	0.0005179746	Africa
Africa|hCoV-19/DRC/376/2020|EPI ISL 420851|B.1.6|Democratic Republic of the Congo|2020-03-25	Africa|hCoV-19/South Africa/LR00081/2020|EPI ISL 514392|B.1.1.52|South Africa|2020-07-13	0.0004144784	Africa
Africa|hCoV-19/DRC/3764/2020|EPI ISL 447238|B.1.84|Democratic Republic of the Congo|2020-04-24	Africa|hCoV-19/South Africa/LR00081/2020|EPI ISL 514392|B.1.1.52|South Africa|2020-07-13	0.0004496861	Africa
Africa|hCoV-19/DRC/3768/2020|EPI ISL 447239|B.1.84|Democratic Republic of the Congo|2020-04-24	Africa|hCoV-19/South Africa/LR00081/2020|EPI ISL 514392|B.1.1.52|South Africa|2020-07-13	0.0004154108	Africa
Africa|hCoV-19/DRC/3778/2020|EPI ISL 447240|B.1.128|Democratic Republic of the Congo|2020-04-24	Africa|hCoV-19/South Africa/LR00081/2020|EPI ISL 514392|B.1.1.52|South Africa|2020-07-13	0.0005169572	Africa
Africa|hCoV-19/DRC/3787/2020|EPI ISL 447241|B.1|Democratic Republic of the Congo|2020-04-24	Africa|hCoV-19/South Africa/LR00081/2020|EPI ISL 514392|B.1.1.52|South Africa|2020-07-13	0.0003509468	Africa
Africa|hCoV-19/DRC/3791/2020|EPI ISL 447242|B.1|Democratic Republic of the Congo|2020-04-24	Africa|hCoV-19/South Africa/LR00081/2020|EPI ISL 514392|B.1.1.52|South Africa|2020-07-13	0.0004258049	Africa
Africa|hCoV-19/DRC/3803/2020|EPI ISL 447243|B.1|Democratic Republic of the Congo|2020-04-24	Africa|hCoV-19/South Africa/LR00081/2020|EPI ISL 514392|B.1.1.52|South Africa|2020-07-13	0.0003168393	Africa
Africa|hCoV-19/DRC/3806/2020|EPI ISL 447244|B.1|Democratic Republic of the Congo|2020-04-24	Africa|hCoV-19/South Africa/LR00081/2020|EPI ISL 514392|B.1.1.52|South Africa|2020-07-13	0.0003168282	Africa
Africa|hCoV-19/DRC/3827/2020|EPI ISL 447245|B.1|Democratic Republic of the Congo|2020-04-24	Africa|hCoV-19/South Africa/LR00081/2020|EPI ISL 514392|B.1.1.52|South Africa|2020-07-13	0.0004503070	Africa
Africa|hCoV-19/DRC/3829/2020|EPI ISL 447246|B.1|Democratic Republic of the Congo|2020-04-24	Africa|hCoV-19/South Africa/LR00081/2020|EPI ISL 514392|B.1.1.52|South Africa|2020-07-13	0.0004162074	Africa
Africa|hCoV-19/DRC/3834/2020|EPI ISL 447247|A|Democratic Republic of the Congo|2020-04-25	Africa|hCoV-19/South Africa/LR00081/2020|EPI ISL 514392|B.1.1.52|South Africa|2020-07-13	0.0006275691	Africa
Africa|hCoV-19/DRC/3837/2020|EPI ISL 447248|B.1.128|Democratic Republic of the Congo|2020-04-25	Africa|hCoV-19/South Africa/LR00081/2020|EPI ISL 514392|B.1.1.52|South Africa|2020-07-13	0.0004847164	Africa
Africa|hCoV-19/DRC/3841/2020|EPI ISL 447249|B.1.128|Democratic Republic of the Congo|2020-04-25	Africa|hCoV-19/South Africa/LR00081/2020|EPI ISL 514392|B.1.1.52|South Africa|2020-07-13	0.0005527141	Africa
Africa|hCoV-19/DRC/3842/2020|EPI ISL 471396|B.1.128|Democratic Republic of the Congo|2020-04-25	Africa|hCoV-19/South Africa/LR00081/2020|EPI ISL 514392|B.1.1.52|South Africa|2020-07-13	0.0005514191	Africa
Africa|hCoV-19/DRC/3846/2020|EPI ISL 471397|B.1.84|Democratic Republic of the Congo|2020-04-25	Africa|hCoV-19/South Africa/LR00081/2020|EPI ISL 514392|B.1.1.52|South Africa|2020-07-13	0.0004824284	Africa
Africa|hCoV-19/DRC/3937/2020|EPI ISL 471398|B.1|Democratic Republic of the Congo|2020-04-25	Africa|hCoV-19/South Africa/LR00081/2020|EPI ISL 514392|B.1.1.52|South Africa|2020-07-13	0.0004479600	Africa
Africa|hCoV-19/DRC/3941/2020|EPI ISL 471399|B.1.128|Democratic Republic of the Congo|2020-04-25	Africa|hCoV-19/South Africa/LR00081/2020|EPI ISL 514392|B.1.1.52|South Africa|2020-07-13	0.0005202322	Africa
Africa|hCoV-19/DRC/3947/2020|EPI ISL 471400|B.1.214|Democratic Republic of the Congo|2020-04-25	Africa|hCoV-19/South Africa/LR00081/2020|EPI ISL 514392|B.1.1.52|South Africa|2020-07-13	0.0005513829	Africa
Africa|hCoV-19/DRC/3949/2020|EPI ISL 471401|B.1.84|Democratic Republic of the Congo|2020-04-26	Africa|hCoV-19/South Africa/LR00081/2020|EPI ISL 514392|B.1.1.52|South Africa|2020-07-13	0.0003790366	Africa
Africa|hCoV-19/DRC/396/2020|EPI ISL 420852|B.1.6|Democratic Republic of the Congo|2020-03-26	Africa|hCoV-19/South Africa/LR00081/2020|EPI ISL 514392|B.1.1.52|South Africa|2020-07-13	0.0003797601	Africa
Africa|hCoV-19/DRC/397/2020|EPI ISL 420845|B.1.6|Democratic Republic of the Congo|2020-03-26	Africa|hCoV-19/South Africa/LR00081/2020|EPI ISL 514392|B.1.1.52|South Africa|2020-07-13	0.0003790666	Africa
Africa|hCoV-19/DRC/400/2020|EPI ISL 420846|B.1.5|Democratic Republic of the Congo|2020-03	Africa|hCoV-19/South Africa/LR00081/2020|EPI ISL 514392|B.1.1.52|South Africa|2020-07-13	0.0003455156	Africa
Africa|hCoV-19/DRC/4012/2020|EPI ISL 471402|B.1|Democratic Republic of the Congo|2020-04-26	Africa|hCoV-19/South Africa/LR00081/2020|EPI ISL 514392|B.1.1.52|South Africa|2020-07-13	0.0005169215	Africa
Africa|hCoV-19/DRC/402/2020|EPI ISL 420853|B.1|Democratic Republic of the Congo|2020-03-26	Africa|hCoV-19/South Africa/LR00081/2020|EPI ISL 514392|B.1.1.52|South Africa|2020-07-13	0.0003586568	Africa
Africa|hCoV-19/DRC/4020/2020|EPI ISL 471403|B.1.5|Democratic Republic of the Congo|2020-04-26	Africa|hCoV-19/South Africa/LR00081/2020|EPI ISL 514392|B.1.1.52|South Africa|2020-07-13	0.0004479791	Africa
Africa|hCoV-19/DRC/4026/2020|EPI ISL 471404|B.1.84|Democratic Republic of the Congo|2020-04-27	Africa|hCoV-19/South Africa/LR00081/2020|EPI ISL 514392|B.1.1.52|South Africa|2020-07-13	0.0004154107	Africa
Africa|hCoV-19/DRC/4060/2020|EPI ISL 471405|B.1|Democratic Republic of the Congo|2020-04-27	Africa|hCoV-19/South Africa/LR00081/2020|EPI ISL 514392|B.1.1.52|South Africa|2020-07-13	0.0004479492	Africa
Africa|hCoV-19/DRC/4075/2020|EPI ISL 471406|B.1.214|Democratic Republic of the Congo|2020-04-27	Africa|hCoV-19/South Africa/LR00081/2020|EPI ISL 514392|B.1.1.52|South Africa|2020-07-13	0.0005169801	Africa
Africa|hCoV-19/DRC/4084/2020|EPI ISL 471407|B.1.214|Democratic Republic of the Congo|2020-04-27	Africa|hCoV-19/South Africa/LR00081/2020|EPI ISL 514392|B.1.1.52|South Africa|2020-07-13	0.0005513829	Africa
Africa|hCoV-19/DRC/4132/2020|EPI ISL 471408|B.1|Democratic Republic of the Congo|2020-04-27	Africa|hCoV-19/South Africa/LR00081/2020|EPI ISL 514392|B.1.1.52|South Africa|2020-07-13	0.0004824168	Africa
Africa|hCoV-19/DRC/4141/2020|EPI ISL 471409|B.1.128|Democratic Republic of the Congo|2020-04-27	Africa|hCoV-19/South Africa/LR00081/2020|EPI ISL 514392|B.1.1.52|South Africa|2020-07-13	0.0005169215	Africa
Africa|hCoV-19/DRC/4145/2020|EPI ISL 471410|B.1|Democratic Republic of the Congo|2020-04-27	Africa|hCoV-19/South Africa/LR00081/2020|EPI ISL 514392|B.1.1.52|South Africa|2020-07-13	0.0004134930	Africa
Africa|hCoV-19/DRC/4194/2020|EPI ISL 471414|B.1.5|Democratic Republic of the Congo|2020-04-28	Africa|hCoV-19/South Africa/LR00081/2020|EPI ISL 514392|B.1.1.52|South Africa|2020-07-13	0.0004479492	Africa
Africa|hCoV-19/DRC/4250/2020|EPI ISL 471415|B.1.1.1|Democratic Republic of the Congo|2020-04-28	Africa|hCoV-19/South Africa/LR00081/2020|EPI ISL 514392|B.1.1.52|South Africa|2020-07-13	0.0004134646	Africa
Africa|hCoV-19/DRC/4279/2020|EPI ISL 514114|B.1|Democratic Republic of the Congo|2020-04-28	Africa|hCoV-19/South Africa/LR00081/2020|EPI ISL 514392|B.1.1.52|South Africa|2020-07-13	0.0004156597	Africa
Africa|hCoV-19/DRC/4282/2020|EPI ISL 514103|B.1.128|Democratic Republic of the Congo|2020-04-08	Africa|hCoV-19/South Africa/LR00081/2020|EPI ISL 514392|B.1.1.52|South Africa|2020-07-13	0.0004503496	Africa
Africa|hCoV-19/DRC/4284/2020|EPI ISL 514115|B.1.128|Democratic Republic of the Congo|2020-04-28	Africa|hCoV-19/South Africa/LR00081/2020|EPI ISL 514392|B.1.1.52|South Africa|2020-07-13	0.0004503184	Africa
Africa|hCoV-19/DRC/431/2020|EPI ISL 420847|B.1.147|Democratic Republic of the Congo|2020-03-26	Africa|hCoV-19/South Africa/LR00081/2020|EPI ISL 514392|B.1.1.52|South Africa|2020-07-13	0.0003795990	Africa
Africa|hCoV-19/DRC/4418/2020|EPI ISL 496506|B.1.128|Democratic Republic of the Congo|2020-04-29	Africa|hCoV-19/South Africa/LR00081/2020|EPI ISL 514392|B.1.1.52|South Africa|2020-07-13	0.0004849852	Africa
Africa|hCoV-19/DRC/4422/2020|EPI ISL 496507|B.1.128|Democratic Republic of the Congo|2020-04-29	Africa|hCoV-19/South Africa/LR00081/2020|EPI ISL 514392|B.1.1.52|South Africa|2020-07-13	0.0004555243	Africa
Africa|hCoV-19/DRC/4427/2020|EPI ISL 496508|B.1.128|Democratic Republic of the Congo|2020-04-29	Africa|hCoV-19/South Africa/LR00081/2020|EPI ISL 514392|B.1.1.52|South Africa|2020-07-13	0.0004595811	Africa
Africa|hCoV-19/DRC/4429/2020|EPI ISL 513589|B.1.128|Democratic Republic of the Congo|2020-04-29	Africa|hCoV-19/South Africa/LR00081/2020|EPI ISL 514392|B.1.1.52|South Africa|2020-07-13	0.0004597112	Africa
Africa|hCoV-19/DRC/4430/2020|EPI ISL 496509|B.1.128|Democratic Republic of the Congo|2020-04-29	Africa|hCoV-19/South Africa/LR00081/2020|EPI ISL 514392|B.1.1.52|South Africa|2020-07-13	0.0004507391	Africa
Africa|hCoV-19/DRC/4437/2020|EPI ISL 513590|B.1.128|Democratic Republic of the Congo|2020-05-02	Africa|hCoV-19/South Africa/LR00081/2020|EPI ISL 514392|B.1.1.52|South Africa|2020-07-13	0.0004951715	Africa
Africa|hCoV-19/DRC/4442/2020|EPI ISL 496510|B.1.128|Democratic Republic of the Congo|2020-04-29	Africa|hCoV-19/South Africa/LR00081/2020|EPI ISL 514392|B.1.1.52|South Africa|2020-07-13	0.0004558911	Africa
Africa|hCoV-19/DRC/4444/2020|EPI ISL 514104|B.1.128|Democratic Republic of the Congo|2020-04-29	Africa|hCoV-19/South Africa/LR00081/2020|EPI ISL 514392|B.1.1.52|South Africa|2020-07-13	0.0004503178	Africa
Africa|hCoV-19/DRC/445/2020|EPI ISL 420848|B.1|Democratic Republic of the Congo|2020-03	Africa|hCoV-19/South Africa/LR00081/2020|EPI ISL 514392|B.1.1.52|South Africa|2020-07-13	0.0003556801	Africa
Africa|hCoV-19/DRC/4501/2020|EPI ISL 513591|B.1.5|Democratic Republic of the Congo|2020-05-30	Africa|hCoV-19/South Africa/LR00081/2020|EPI ISL 514392|B.1.1.52|South Africa|2020-07-13	0.0003536795	Africa
Africa|hCoV-19/DRC/4516/2020|EPI ISL 487192|B.1.1.275|Democratic Republic of the Congo|2020-04-28	Africa|hCoV-19/South Africa/LR00081/2020|EPI ISL 514392|B.1.1.52|South Africa|2020-07-13	0.0002417895	Africa
Africa|hCoV-19/DRC/4524/2020|EPI ISL 513597|A|Democratic Republic of the Congo|2020-04-30	Africa|hCoV-19/South Africa/LR00081/2020|EPI ISL 514392|B.1.1.52|South Africa|2020-07-13	0.0006959691	Africa
Africa|hCoV-19/DRC/4541/2020|EPI ISL 513598|B.1|Democratic Republic of the Congo|2020-04-30	Africa|hCoV-19/South Africa/LR00081/2020|EPI ISL 514392|B.1.1.52|South Africa|2020-07-13	0.0004480090	Africa
Africa|hCoV-19/DRC/4551/2020|EPI ISL 513599|B.1.178|Democratic Republic of the Congo|2020-04-30	Africa|hCoV-19/South Africa/LR00081/2020|EPI ISL 514392|B.1.1.52|South Africa|2020-07-13	0.0005223693	Africa
Africa|hCoV-19/DRC/4561/2020|EPI ISL 513600|B.1|Democratic Republic of the Congo|2020-04-30	Africa|hCoV-19/South Africa/LR00081/2020|EPI ISL 514392|B.1.1.52|South Africa|2020-07-13	0.0004479490	Africa
Africa|hCoV-19/DRC/4562/2020|EPI ISL 513601|B.1.214|Democratic Republic of the Congo|2020-04-30	Africa|hCoV-19/South Africa/LR00081/2020|EPI ISL 514392|B.1.1.52|South Africa|2020-07-13	0.0004479600	Africa
Africa|hCoV-19/DRC/4568/2020|EPI ISL 513602|B.1|Democratic Republic of the Congo|2020-04-30	Africa|hCoV-19/South Africa/LR00081/2020|EPI ISL 514392|B.1.1.52|South Africa|2020-07-13	0.0004528005	Africa
Africa|hCoV-19/DRC/4578/2020|EPI ISL 513603|B.1|Democratic Republic of the Congo|2020-04-30	Africa|hCoV-19/South Africa/LR00081/2020|EPI ISL 514392|B.1.1.52|South Africa|2020-07-13	0.0004908379	Africa
Africa|hCoV-19/DRC/4613/2020|EPI ISL 513604|B.1.214|Democratic Republic of the Congo|2020-04-30	Africa|hCoV-19/South Africa/LR00081/2020|EPI ISL 514392|B.1.1.52|South Africa|2020-07-13	0.0004868564	Africa
Africa|hCoV-19/DRC/4614/2020|EPI ISL 513605|B.1|Democratic Republic of the Congo|2020-04-30	Africa|hCoV-19/South Africa/LR00081/2020|EPI ISL 514392|B.1.1.52|South Africa|2020-07-13	0.0005858801	Africa
Africa|hCoV-19/DRC/4631/2020|EPI ISL 513606|B.1.5|Democratic Republic of the Congo|2020-04-30	Africa|hCoV-19/South Africa/LR00081/2020|EPI ISL 514392|B.1.1.52|South Africa|2020-07-13	0.0005859208	Africa
Africa|hCoV-19/DRC/4633/2020|EPI ISL 513607|B.1.128|Democratic Republic of the Congo|2020-04-30	Africa|hCoV-19/South Africa/LR00081/2020|EPI ISL 514392|B.1.1.52|South Africa|2020-07-13	0.0005514189	Africa
Africa|hCoV-19/DRC/4642/2020|EPI ISL 513608|B.1.128|Democratic Republic of the Congo|2020-04-30	Africa|hCoV-19/South Africa/LR00081/2020|EPI ISL 514392|B.1.1.52|South Africa|2020-07-13	0.0005513943	Africa
Africa|hCoV-19/DRC/4647/2020|EPI ISL 513609|B.1.128|Democratic Republic of the Congo|2020-04-30	Africa|hCoV-19/South Africa/LR00081/2020|EPI ISL 514392|B.1.1.52|South Africa|2020-07-13	0.0005169215	Africa
Africa|hCoV-19/DRC/4653/2020|EPI ISL 513610|B.1.128|Democratic Republic of the Congo|2020-04-30	Africa|hCoV-19/South Africa/LR00081/2020|EPI ISL 514392|B.1.1.52|South Africa|2020-07-13	0.0005514513	Africa
Africa|hCoV-19/DRC/4681/2020|EPI ISL 514116|B.1.128|Democratic Republic of the Congo|2020-04-30	Africa|hCoV-19/South Africa/LR00081/2020|EPI ISL 514392|B.1.1.52|South Africa|2020-07-13	0.0004551415	Africa
Africa|hCoV-19/DRC/4683/2020|EPI ISL 514105|B.1.5|Democratic Republic of the Congo|2020-04-30	Africa|hCoV-19/South Africa/LR00081/2020|EPI ISL 514392|B.1.1.52|South Africa|2020-07-13	0.0004894602	Africa
Africa|hCoV-19/DRC/4685/2020|EPI ISL 514106|B.1.128|Democratic Republic of the Congo|2020-04-30	Africa|hCoV-19/South Africa/LR00081/2020|EPI ISL 514392|B.1.1.52|South Africa|2020-07-13	0.0005538119	Africa
Africa|hCoV-19/DRC/4690/2020|EPI ISL 514117|B.1.128|Democratic Republic of the Congo|2020-04-30	Africa|hCoV-19/South Africa/LR00081/2020|EPI ISL 514392|B.1.1.52|South Africa|2020-07-13	0.0004852709	Africa
Africa|hCoV-19/DRC/4693/2020|EPI ISL 514118|B.1.128|Democratic Republic of the Congo|2020-04-30	Africa|hCoV-19/South Africa/LR00081/2020|EPI ISL 514392|B.1.1.52|South Africa|2020-07-13	0.0005188883	Africa
Africa|hCoV-19/DRC/4694/2020|EPI ISL 514107|B.1.128|Democratic Republic of the Congo|2020-04-30	Africa|hCoV-19/South Africa/LR00081/2020|EPI ISL 514392|B.1.1.52|South Africa|2020-07-13	0.0004900598	Africa
Africa|hCoV-19/DRC/4720/2020|EPI ISL 514108|B.1.84|Democratic Republic of the Congo|2020-05-01	Africa|hCoV-19/South Africa/LR00081/2020|EPI ISL 514392|B.1.1.52|South Africa|2020-07-13	0.0004158712	Africa
Africa|hCoV-19/DRC/4785/2020|EPI ISL 514119|B.1.84|Democratic Republic of the Congo|2020-05-01	Africa|hCoV-19/South Africa/LR00081/2020|EPI ISL 514392|B.1.1.52|South Africa|2020-07-13	0.0005881588	Africa
Africa|hCoV-19/DRC/5019/2020|EPI ISL 496511|B.1|Democratic Republic of the Congo|2020-05-02	Africa|hCoV-19/South Africa/LR00081/2020|EPI ISL 514392|B.1.1.52|South Africa|2020-07-13	0.0004661272	Africa
Africa|hCoV-19/DRC/5094/2020|EPI ISL 496491|B.1.84|Democratic Republic of the Congo|2020-05-02	Africa|hCoV-19/South Africa/LR00081/2020|EPI ISL 514392|B.1.1.52|South Africa|2020-07-13	0.0004201233	Africa
Africa|hCoV-19/DRC/5186/2020|EPI ISL 496512|B.1|Democratic Republic of the Congo|2020-05-03	Africa|hCoV-19/South Africa/LR00081/2020|EPI ISL 514392|B.1.1.52|South Africa|2020-07-13	0.0004554851	Africa
Africa|hCoV-19/DRC/5187/2020|EPI ISL 513619|B.1|Democratic Republic of the Congo|2020-05-03	Africa|hCoV-19/South Africa/LR00081/2020|EPI ISL 514392|B.1.1.52|South Africa|2020-07-13	0.0004537687	Africa
Africa|hCoV-19/DRC/5205/2020|EPI ISL 487365|B.1.1.275|Democratic Republic of the Congo|2020-05-01	Africa|hCoV-19/South Africa/LR00081/2020|EPI ISL 514392|B.1.1.52|South Africa|2020-07-13	0.0002789114	Africa
Africa|hCoV-19/DRC/521/2020|EPI ISL 420854|B.1.5|Democratic Republic of the Congo|2020-03-25	Africa|hCoV-19/South Africa/LR00081/2020|EPI ISL 514392|B.1.1.52|South Africa|2020-07-13	0.0003111294	Africa
Africa|hCoV-19/DRC/5210/2020|EPI ISL 487369|B.1.1.275|Democratic Republic of the Congo|2020-05-01	Africa|hCoV-19/South Africa/LR00081/2020|EPI ISL 514392|B.1.1.52|South Africa|2020-07-13	0.0002448654	Africa
Africa|hCoV-19/DRC/523/2020|EPI ISL 420849|B.1.1.1|Democratic Republic of the Congo|2020-03-28	Africa|hCoV-19/South Africa/LR00081/2020|EPI ISL 514392|B.1.1.52|South Africa|2020-07-13	0.0003109896	Africa
Africa|hCoV-19/DRC/5240/2020|EPI ISL 496492|B.1|Democratic Republic of the Congo|2020-05-03	Africa|hCoV-19/South Africa/LR00081/2020|EPI ISL 514392|B.1.1.52|South Africa|2020-07-13	0.0003466412	Africa
Africa|hCoV-19/DRC/5377/2020|EPI ISL 496513|B.1|Democratic Republic of the Congo|2020-05-04	Africa|hCoV-19/South Africa/LR00081/2020|EPI ISL 514392|B.1.1.52|South Africa|2020-07-13	0.0004159722	Africa
Africa|hCoV-19/DRC/5538/2020|EPI ISL 514120|B.1|Democratic Republic of the Congo|2020-05-05	Africa|hCoV-19/South Africa/LR00081/2020|EPI ISL 514392|B.1.1.52|South Africa|2020-07-13	0.0003886407	Africa
Africa|hCoV-19/DRC/5651/2020|EPI ISL 496493|B.1.1.1|Democratic Republic of the Congo|2020-05-06	Africa|hCoV-19/South Africa/LR00081/2020|EPI ISL 514392|B.1.1.52|South Africa|2020-07-13	0.0003182764	Africa
Africa|hCoV-19/DRC/5705/2020|EPI ISL 496494|B.1.84|Democratic Republic of the Congo|2020-05-06	Africa|hCoV-19/South Africa/LR00081/2020|EPI ISL 514392|B.1.1.52|South Africa|2020-07-13	0.0003932339	Africa
Africa|hCoV-19/DRC/5735/2020|EPI ISL 496495|B.1.214|Democratic Republic of the Congo|2020-05-06	Africa|hCoV-19/South Africa/LR00081/2020|EPI ISL 514392|B.1.1.52|South Africa|2020-07-13	0.0004271904	Africa
Africa|hCoV-19/DRC/5815/2020|EPI ISL 495629|B.1.214|Democratic Republic of the Congo|2020-05-06	Africa|hCoV-19/South Africa/LR00081/2020|EPI ISL 514392|B.1.1.52|South Africa|2020-07-13	0.0004630632	Africa
Africa|hCoV-19/DRC/5907/2020|EPI ISL 496496|B.1.84|Democratic Republic of the Congo|2020-05-07	Africa|hCoV-19/South Africa/LR00081/2020|EPI ISL 514392|B.1.1.52|South Africa|2020-07-13	0.0005004707	Africa
Africa|hCoV-19/DRC/5913/2020|EPI ISL 496497|B.1|Democratic Republic of the Congo|2020-05-07	Africa|hCoV-19/South Africa/LR00081/2020|EPI ISL 514392|B.1.1.52|South Africa|2020-07-13	0.0004903221	Africa
Africa|hCoV-19/DRC/5927/2020|EPI ISL 496498|B.1.9|Democratic Republic of the Congo|2020-05-07	Africa|hCoV-19/South Africa/LR00081/2020|EPI ISL 514392|B.1.1.52|South Africa|2020-07-13	0.0006657093	Africa
Africa|hCoV-19/DRC/5957/2020|EPI ISL 496499|B.1.5|Democratic Republic of the Congo|2020-05-07	Africa|hCoV-19/South Africa/LR00081/2020|EPI ISL 514392|B.1.1.52|South Africa|2020-07-13	0.0003458772	Africa
Africa|hCoV-19/DRC/5964/2020|EPI ISL 496500|B.1.178|Democratic Republic of the Congo|2020-05-07	Africa|hCoV-19/South Africa/LR00081/2020|EPI ISL 514392|B.1.1.52|South Africa|2020-07-13	0.0003249720	Africa
Africa|hCoV-19/DRC/5996/2020|EPI ISL 496514|B.1.84|Democratic Republic of the Congo|2020-05-08	Africa|hCoV-19/South Africa/LR00081/2020|EPI ISL 514392|B.1.1.52|South Africa|2020-07-13	0.0004204178	Africa
Africa|hCoV-19/DRC/6026/2020|EPI ISL 513622|B.1.1.1|Democratic Republic of the Congo|2020-05-08	Africa|hCoV-19/South Africa/LR00081/2020|EPI ISL 514392|B.1.1.52|South Africa|2020-07-13	0.0003881198	Africa
Africa|hCoV-19/DRC/6143/2020|EPI ISL 496515|B.1|Democratic Republic of the Congo|2020-05-08	Africa|hCoV-19/South Africa/LR00081/2020|EPI ISL 514392|B.1.1.52|South Africa|2020-07-13	0.0003891021	Africa
Africa|hCoV-19/DRC/6151/2020|EPI ISL 513620|B.1.214|Democratic Republic of the Congo|2020-05-08	Africa|hCoV-19/South Africa/LR00081/2020|EPI ISL 514392|B.1.1.52|South Africa|2020-07-13	0.0004562541	Africa
Africa|hCoV-19/DRC/6163/2020|EPI ISL 513623|B.1.214|Democratic Republic of the Congo|2020-05-08	Africa|hCoV-19/South Africa/LR00081/2020|EPI ISL 514392|B.1.1.52|South Africa|2020-07-13	0.0004599188	Africa
Africa|hCoV-19/DRC/6203/2020|EPI ISL 514109|B.1|Democratic Republic of the Congo|2020-05-09	Africa|hCoV-19/South Africa/LR00081/2020|EPI ISL 514392|B.1.1.52|South Africa|2020-07-13	0.0005550782	Africa
Africa|hCoV-19/DRC/6209/2020|EPI ISL 514110|B.1.84|Democratic Republic of the Congo|2020-05-09	Africa|hCoV-19/South Africa/LR00081/2020|EPI ISL 514392|B.1.1.52|South Africa|2020-07-13	0.0003810320	Africa
Africa|hCoV-19/DRC/6227/2020|EPI ISL 514121|B.1.84|Democratic Republic of the Congo|2020-05-09	Africa|hCoV-19/South Africa/LR00081/2020|EPI ISL 514392|B.1.1.52|South Africa|2020-07-13	0.0003815606	Africa
Africa|hCoV-19/DRC/6313/2020|EPI ISL 496516|B.1.84|Democratic Republic of the Congo|2020-05-09	Africa|hCoV-19/South Africa/LR00081/2020|EPI ISL 514392|B.1.1.52|South Africa|2020-07-13	0.0004670833	Africa
Africa|hCoV-19/DRC/6338/2020|EPI ISL 495630|B.1|Democratic Republic of the Congo|2020-05-09	Africa|hCoV-19/South Africa/LR00081/2020|EPI ISL 514392|B.1.1.52|South Africa|2020-07-13	0.0004261630	Africa
Africa|hCoV-19/DRC/6341/2020|EPI ISL 495631|B.1|Democratic Republic of the Congo|2020-05-09	Africa|hCoV-19/South Africa/LR00081/2020|EPI ISL 514392|B.1.1.52|South Africa|2020-07-13	0.0005367093	Africa
Africa|hCoV-19/DRC/6342/2020|EPI ISL 495632|B.1|Democratic Republic of the Congo|2020-05-09	Africa|hCoV-19/South Africa/LR00081/2020|EPI ISL 514392|B.1.1.52|South Africa|2020-07-13	0.0004953187	Africa
Africa|hCoV-19/DRC/6361/2020|EPI ISL 495633|B.1|Democratic Republic of the Congo|2020-05-09	Africa|hCoV-19/South Africa/LR00081/2020|EPI ISL 514392|B.1.1.52|South Africa|2020-07-13	0.0003945777	Africa
Africa|hCoV-19/DRC/6380/2020|EPI ISL 513611|B.1.1.275|Democratic Republic of the Congo|2020-05-04	Africa|hCoV-19/South Africa/LR00081/2020|EPI ISL 514392|B.1.1.52|South Africa|2020-07-13	0.0002794080	Africa
Africa|hCoV-19/DRC/6384/2020|EPI ISL 513612|B.1.1.275|Democratic Republic of the Congo|2020-05-07	Africa|hCoV-19/South Africa/LR00081/2020|EPI ISL 514392|B.1.1.52|South Africa|2020-07-13	0.0002103069	Africa
Africa|hCoV-19/DRC/6386/2020|EPI ISL 513613|B.1.1.275|Democratic Republic of the Congo|2020-05-07	Africa|hCoV-19/South Africa/LR00081/2020|EPI ISL 514392|B.1.1.52|South Africa|2020-07-13	0.0002413231	Africa
Africa|hCoV-19/DRC/6389/2020|EPI ISL 513614|B.1.84|Democratic Republic of the Congo|2020-05-07	Africa|hCoV-19/South Africa/LR00081/2020|EPI ISL 514392|B.1.1.52|South Africa|2020-07-13	0.0004898832	Africa
Africa|hCoV-19/DRC/6390/2020|EPI ISL 513615|B.1.1.275|Democratic Republic of the Congo|2020-05-04	Africa|hCoV-19/South Africa/LR00081/2020|EPI ISL 514392|B.1.1.52|South Africa|2020-07-13	0.0003452494	Africa
Africa|hCoV-19/DRC/6392/2020|EPI ISL 513616|B.1|Democratic Republic of the Congo|2020-05-04	Africa|hCoV-19/South Africa/LR00081/2020|EPI ISL 514392|B.1.1.52|South Africa|2020-07-13	0.0003131240	Africa
Africa|hCoV-19/DRC/6395/2020|EPI ISL 513617|B.1.1.275|Democratic Republic of the Congo|2020-05-07	Africa|hCoV-19/South Africa/LR00081/2020|EPI ISL 514392|B.1.1.52|South Africa|2020-07-13	0.0003790258	Africa
Africa|hCoV-19/DRC/6398/2020|EPI ISL 513618|B.1.1.275|Democratic Republic of the Congo|2020-05-07	Africa|hCoV-19/South Africa/LR00081/2020|EPI ISL 514392|B.1.1.52|South Africa|2020-07-13	0.0002756136	Africa
Africa|hCoV-19/DRC/6724/2020|EPI ISL 495634|B.1|Democratic Republic of the Congo|2020-05-11	Africa|hCoV-19/South Africa/LR00081/2020|EPI ISL 514392|B.1.1.52|South Africa|2020-07-13	0.0003810267	Africa
Africa|hCoV-19/DRC/6743/2020|EPI ISL 495635|B.1.149|Democratic Republic of the Congo|2020-05-11	Africa|hCoV-19/South Africa/LR00081/2020|EPI ISL 514392|B.1.1.52|South Africa|2020-07-13	0.0003925408	Africa
Africa|hCoV-19/DRC/6783/2020|EPI ISL 496501|B.1.149|Democratic Republic of the Congo|2020-05-11	Africa|hCoV-19/South Africa/LR00081/2020|EPI ISL 514392|B.1.1.52|South Africa|2020-07-13	0.0004612492	Africa
Africa|hCoV-19/DRC/6784/2020|EPI ISL 495636|B.1|Democratic Republic of the Congo|2020-05-11	Africa|hCoV-19/South Africa/LR00081/2020|EPI ISL 514392|B.1.1.52|South Africa|2020-07-13	0.0003803861	Africa
Africa|hCoV-19/DRC/6786/2020|EPI ISL 495637|B.1.178|Democratic Republic of the Congo|2020-05-11	Africa|hCoV-19/South Africa/LR00081/2020|EPI ISL 514392|B.1.1.52|South Africa|2020-07-13	0.0004506553	Africa
Africa|hCoV-19/DRC/6791/2020|EPI ISL 495638|B.1.178|Democratic Republic of the Congo|2020-05-11	Africa|hCoV-19/South Africa/LR00081/2020|EPI ISL 514392|B.1.1.52|South Africa|2020-07-13	0.0004175726	Africa
Africa|hCoV-19/DRC/6792/2020|EPI ISL 495639|B.1|Democratic Republic of the Congo|2020-05-11	Africa|hCoV-19/South Africa/LR00081/2020|EPI ISL 514392|B.1.1.52|South Africa|2020-07-13	0.0003958373	Africa
Africa|hCoV-19/DRC/6801/2020|EPI ISL 514111|B.1|Democratic Republic of the Congo|2020-05-11	Africa|hCoV-19/South Africa/LR00081/2020|EPI ISL 514392|B.1.1.52|South Africa|2020-07-13	0.0005943672	Africa
Africa|hCoV-19/DRC/6853/2020|EPI ISL 496502|B.1.214|Democratic Republic of the Congo|2020-05-11	Africa|hCoV-19/South Africa/LR00081/2020|EPI ISL 514392|B.1.1.52|South Africa|2020-07-13	0.0003871277	Africa
Africa|hCoV-19/DRC/6854/2020|EPI ISL 496503|B.1|Democratic Republic of the Congo|2020-05-11	Africa|hCoV-19/South Africa/LR00081/2020|EPI ISL 514392|B.1.1.52|South Africa|2020-07-13	0.0005693556	Africa
Africa|hCoV-19/DRC/6875/2020|EPI ISL 496504|B.1|Democratic Republic of the Congo|2020-05-11	Africa|hCoV-19/South Africa/LR00081/2020|EPI ISL 514392|B.1.1.52|South Africa|2020-07-13	0.0003810451	Africa
Africa|hCoV-19/DRC/7042/2020|EPI ISL 513592|B.1.214|Democratic Republic of the Congo|2020-05-12	Africa|hCoV-19/South Africa/LR00081/2020|EPI ISL 514392|B.1.1.52|South Africa|2020-07-13	0.0004159349	Africa
Africa|hCoV-19/DRC/7061/2020|EPI ISL 513593|B.1|Democratic Republic of the Congo|2020-05-12	Africa|hCoV-19/South Africa/LR00081/2020|EPI ISL 514392|B.1.1.52|South Africa|2020-07-13	0.0003555755	Africa
Africa|hCoV-19/DRC/7140/2020|EPI ISL 513594|B.1.214|Democratic Republic of the Congo|2020-05-12	Africa|hCoV-19/South Africa/LR00081/2020|EPI ISL 514392|B.1.1.52|South Africa|2020-07-13	0.0005266418	Africa
Africa|hCoV-19/DRC/7200/2020|EPI ISL 514112|B.1|Democratic Republic of the Congo|2020-05-13	Africa|hCoV-19/South Africa/LR00081/2020|EPI ISL 514392|B.1.1.52|South Africa|2020-07-13	0.0005514432	Africa
Africa|hCoV-19/DRC/7211/2020|EPI ISL 514122|B.1.149|Democratic Republic of the Congo|2020-05-13	Africa|hCoV-19/South Africa/LR00081/2020|EPI ISL 514392|B.1.1.52|South Africa|2020-07-13	0.0005189292	Africa
Africa|hCoV-19/DRC/7248/2020|EPI ISL 514123|B.1|Democratic Republic of the Congo|2020-05-13	Africa|hCoV-19/South Africa/LR00081/2020|EPI ISL 514392|B.1.1.52|South Africa|2020-07-13	0.0003890798	Africa
Africa|hCoV-19/DRC/7255/2020|EPI ISL 514124|B.1.149|Democratic Republic of the Congo|2020-05-13	Africa|hCoV-19/South Africa/LR00081/2020|EPI ISL 514392|B.1.1.52|South Africa|2020-07-13	0.0005233504	Africa
Africa|hCoV-19/DRC/73/2020|EPI ISL 417941|B.1.178|Democratic Republic of the Congo|2020-03-18	Africa|hCoV-19/South Africa/LR00081/2020|EPI ISL 514392|B.1.1.52|South Africa|2020-07-13	0.0003455357	Africa
Africa|hCoV-19/DRC/7386/2020|EPI ISL 513595|B.1.5|Democratic Republic of the Congo|2020-05-14	Africa|hCoV-19/South Africa/LR00081/2020|EPI ISL 514392|B.1.1.52|South Africa|2020-07-13	0.0003183922	Africa
Africa|hCoV-19/DRC/7430/2020|EPI ISL 496517|B.1.1.1|Democratic Republic of the Congo|2020-05-14	Africa|hCoV-19/South Africa/LR00081/2020|EPI ISL 514392|B.1.1.52|South Africa|2020-07-13	0.0005067723	Africa
Africa|hCoV-19/DRC/7434/2020|EPI ISL 513621|B.1.1.1|Democratic Republic of the Congo|2020-05-14	Africa|hCoV-19/South Africa/LR00081/2020|EPI ISL 514392|B.1.1.52|South Africa|2020-07-13	0.0004979773	Africa
Africa|hCoV-19/DRC/7471/2020|EPI ISL 513596|B.1.214|Democratic Republic of the Congo|2020-05-14	Africa|hCoV-19/South Africa/LR00081/2020|EPI ISL 514392|B.1.1.52|South Africa|2020-07-13	0.0004174712	Africa
Africa|hCoV-19/DRC/7488/2020|EPI ISL 514113|B.1.1|Democratic Republic of the Congo|2020-05-14	Africa|hCoV-19/South Africa/LR00081/2020|EPI ISL 514392|B.1.1.52|South Africa|2020-07-13	0.0001731106	Africa
Africa|hCoV-19/DRC/7713/2020|EPI ISL 495640|B.1|Democratic Republic of the Congo|2020-05-14	Africa|hCoV-19/South Africa/LR00081/2020|EPI ISL 514392|B.1.1.52|South Africa|2020-07-13	0.0006015068	Africa
Africa|hCoV-19/DRC/7864/2020|EPI ISL 496505|B.1.214|Democratic Republic of the Congo|2020-05-15	Africa|hCoV-19/South Africa/LR00081/2020|EPI ISL 514392|B.1.1.52|South Africa|2020-07-13	0.0004940550	Africa
Africa|hCoV-19/DRC/7920/2020|EPI ISL 495641|B.1|Democratic Republic of the Congo|2020-05-15	Africa|hCoV-19/South Africa/LR00081/2020|EPI ISL 514392|B.1.1.52|South Africa|2020-07-13	0.0005201158	Africa
Africa|hCoV-19/DRC/80/2020|EPI ISL 417942|B.1.178|Democratic Republic of the Congo|2020-03-18	Africa|hCoV-19/South Africa/LR00081/2020|EPI ISL 514392|B.1.1.52|South Africa|2020-07-13	0.0003460379	Africa
Africa|hCoV-19/DRC/8018/2020|EPI ISL 514125|B.1.5|Democratic Republic of the Congo|2020-05-15	Africa|hCoV-19/South Africa/LR00081/2020|EPI ISL 514392|B.1.1.52|South Africa|2020-07-13	0.0004989550	Africa
Africa|hCoV-19/DRC/81/2020|EPI ISL 417944|B.1.9|Democratic Republic of the Congo|2020-03-18	Africa|hCoV-19/South Africa/LR00081/2020|EPI ISL 514392|B.1.1.52|South Africa|2020-07-13	0.0004156217	Africa
Africa|hCoV-19/DRC/82/2020|EPI ISL 417946|B.1.5|Democratic Republic of the Congo|2020-03-18	Africa|hCoV-19/South Africa/LR00081/2020|EPI ISL 514392|B.1.1.52|South Africa|2020-07-13	0.0003100793	Africa
Africa|hCoV-19/DRC/94/2020|EPI ISL 417947|B.1|Democratic Republic of the Congo|2020-03-19	Africa|hCoV-19/South Africa/LR00081/2020|EPI ISL 514392|B.1.1.52|South Africa|2020-07-13	0.0003446974	Africa
Africa|hCoV-19/DRC/998/2020|EPI ISL 429254|B.1|Democratic Republic of the Congo|2020-04-03	Africa|hCoV-19/South Africa/LR00081/2020|EPI ISL 514392|B.1.1.52|South Africa|2020-07-13	0.0003937588	Africa
Africa|hCoV-19/DRC/KN-0038/2020|EPI ISL 417434|B.1.128|Democratic Republic of the Congo|2020-03-14	Africa|hCoV-19/South Africa/LR00081/2020|EPI ISL 514392|B.1.1.52|South Africa|2020-07-13	0.0004631126	Africa
Africa|hCoV-19/DRC/KN-0054/2020|EPI ISL 417437|B.1.178|Democratic Republic of the Congo|2020-03-17	Africa|hCoV-19/South Africa/LR00081/2020|EPI ISL 514392|B.1.1.52|South Africa|2020-07-13	0.0003794718	Africa
Africa|hCoV-19/DRC/KN-0058/2020|EPI ISL 417438|B.1|Democratic Republic of the Congo|2020-03-17	Africa|hCoV-19/South Africa/LR00081/2020|EPI ISL 514392|B.1.1.52|South Africa|2020-07-13	0.0003129684	Africa
Africa|hCoV-19/DRC/KN-0060/2020|EPI ISL 417440|B.1|Democratic Republic of the Congo|2020-03-17	Africa|hCoV-19/South Africa/LR00081/2020|EPI ISL 514392|B.1.1.52|South Africa|2020-07-13	0.0003797810	Africa
Africa|hCoV-19/DRC/KN-0070/2020|EPI ISL 417441|B.1.178|Democratic Republic of the Congo|2020-03-17	Africa|hCoV-19/South Africa/LR00081/2020|EPI ISL 514392|B.1.1.52|South Africa|2020-07-13	0.0003177786	Africa
Africa|hCoV-19/DRC/KN-0072/2020|EPI ISL 417442|B.1.178|Democratic Republic of the Congo|2020-03-18	Africa|hCoV-19/South Africa/LR00081/2020|EPI ISL 514392|B.1.1.52|South Africa|2020-07-13	0.0003463611	Africa
Africa|hCoV-19/DRC/KN-13/2020|EPI ISL 414647|B.1|Democratic Republic of the Congo|2020-03-09	Africa|hCoV-19/South Africa/LR00081/2020|EPI ISL 514392|B.1.1.52|South Africa|2020-07-13	0.0003175051	Africa
Africa|hCoV-19/Egypt/Army-MCL001/2020|EPI ISL 510526|B.1|Egypt|2020-06-01	Africa|hCoV-19/South Africa/LR00081/2020|EPI ISL 514392|B.1.1.52|South Africa|2020-07-13	0.0004824495	Africa
Africa|hCoV-19/Egypt/C-CU001a-S1/2020|EPI ISL 529031|B.1.255|Egypt|2020-05-19	Africa|hCoV-19/South Africa/LR00081/2020|EPI ISL 514392|B.1.1.52|South Africa|2020-07-13	0.0005170301	Africa
Africa|hCoV-19/Egypt/C-CU002b-S3/2020|EPI ISL 529032|B.1.1.1|Egypt|2020-06-19	Africa|hCoV-19/South Africa/LR00081/2020|EPI ISL 514392|B.1.1.52|South Africa|2020-07-13	0.0005513674	Africa
Africa|hCoV-19/Egypt/C-VSVRI-SERVAC/2020|EPI ISL 528386|B.1.255|Egypt|2020-08-22	Africa|hCoV-19/South Africa/LR00081/2020|EPI ISL 514392|B.1.1.52|South Africa|2020-07-13	0.0003445905	Africa
Africa|hCoV-19/Egypt/CUNCI-7I028/2020|EPI ISL 524426|B.1.255|Egypt|2020-07-19	Africa|hCoV-19/South Africa/LR00081/2020|EPI ISL 514392|B.1.1.52|South Africa|2020-07-13	0.0003445905	Africa
Africa|hCoV-19/Egypt/CUNCI-HGC002/2020|EPI ISL 468045|B.1|Egypt|2020-05-02	Africa|hCoV-19/South Africa/LR00081/2020|EPI ISL 514392|B.1.1.52|South Africa|2020-07-13	0.0003449078	Africa
Africa|hCoV-19/Egypt/CUNCI-HGC004/2020|EPI ISL 468048|B.1|Egypt|2020-05-02	Africa|hCoV-19/South Africa/LR00081/2020|EPI ISL 514392|B.1.1.52|South Africa|2020-07-13	0.0003448127	Africa
Africa|hCoV-19/Egypt/CUNCI-HGC005/2020|EPI ISL 468052|B.1|Egypt|2020-05-02	Africa|hCoV-19/South Africa/LR00081/2020|EPI ISL 514392|B.1.1.52|South Africa|2020-07-13	0.0004138151	Africa
Africa|hCoV-19/Egypt/CUNCI-HGC006/2020|EPI ISL 468050|B.1|Egypt|2020-05-02	Africa|hCoV-19/South Africa/LR00081/2020|EPI ISL 514392|B.1.1.52|South Africa|2020-07-13	0.0004137353	Africa
Africa|hCoV-19/Egypt/CUNCI-HGC007-2/2020|EPI ISL 468054|B.1|Egypt|2020-05-02	Africa|hCoV-19/South Africa/LR00081/2020|EPI ISL 514392|B.1.1.52|South Africa|2020-07-13	0.0004481406	Africa
Africa|hCoV-19/Egypt/CUNCI-HGC007/2020|EPI ISL 468046|B.1|Egypt|2020-05-02	Africa|hCoV-19/South Africa/LR00081/2020|EPI ISL 514392|B.1.1.52|South Africa|2020-07-13	0.0004138066	Africa
Africa|hCoV-19/Egypt/CUNCI-HGC008/2020|EPI ISL 468044|B.1|Egypt|2020-05-02	Africa|hCoV-19/South Africa/LR00081/2020|EPI ISL 514392|B.1.1.52|South Africa|2020-07-13	0.0004138208	Africa
Africa|hCoV-19/Egypt/CUNCI-HGC009/2020|EPI ISL 468053|B.1|Egypt|2020-05-02	Africa|hCoV-19/South Africa/LR00081/2020|EPI ISL 514392|B.1.1.52|South Africa|2020-07-13	0.0003449553	Africa
Africa|hCoV-19/Egypt/CUNCI-HGC010/2020|EPI ISL 468055|B.1.247|Egypt|2020-05-02	Africa|hCoV-19/South Africa/LR00081/2020|EPI ISL 514392|B.1.1.52|South Africa|2020-07-13	0.0005862843	Africa
Africa|hCoV-19/Egypt/CUNCI-HGC011/2020|EPI ISL 468059|B.1|Egypt|2020-05-02	Africa|hCoV-19/South Africa/LR00081/2020|EPI ISL 514392|B.1.1.52|South Africa|2020-07-13	0.0004138451	Africa
Africa|hCoV-19/Egypt/CUNCI-HGC012/2020|EPI ISL 468051|B.1.255|Egypt|2020-05-02	Africa|hCoV-19/South Africa/LR00081/2020|EPI ISL 514392|B.1.1.52|South Africa|2020-07-13	0.0005518069	Africa
Africa|hCoV-19/Egypt/CUNCI-HGC013/2020|EPI ISL 468047|B.1.201|Egypt|2020-05-02	Africa|hCoV-19/South Africa/LR00081/2020|EPI ISL 514392|B.1.1.52|South Africa|2020-07-13	0.0004828159	Africa
Africa|hCoV-19/Egypt/CUNCI-HGC014/2020|EPI ISL 468060|B.1.5|Egypt|2020-05-02	Africa|hCoV-19/South Africa/LR00081/2020|EPI ISL 514392|B.1.1.52|South Africa|2020-07-13	0.0002758863	Africa
Africa|hCoV-19/Egypt/CUNCI-HGC015/2020|EPI ISL 468056|B.1|Egypt|2020-05-02	Africa|hCoV-19/South Africa/LR00081/2020|EPI ISL 514392|B.1.1.52|South Africa|2020-07-13	0.0002758768	Africa
Africa|hCoV-19/Egypt/CUNCI-HGC016/2020|EPI ISL 468058|B.1|Egypt|2020-05-02	Africa|hCoV-19/South Africa/LR00081/2020|EPI ISL 514392|B.1.1.52|South Africa|2020-07-13	0.0004146499	Africa
Africa|hCoV-19/Egypt/CUNCI-HGC021/2020|EPI ISL 468061|B.1|Egypt|2020-05-02	Africa|hCoV-19/South Africa/LR00081/2020|EPI ISL 514392|B.1.1.52|South Africa|2020-07-13	0.0004144394	Africa
Africa|hCoV-19/Egypt/CUNCI-HGC023/2020|EPI ISL 468057|B.1.5|Egypt|2020-05-02	Africa|hCoV-19/South Africa/LR00081/2020|EPI ISL 514392|B.1.1.52|South Africa|2020-07-13	0.0003104073	Africa
Africa|hCoV-19/Egypt/CUNCI-HGC028/2020|EPI ISL 468062|B.1|Egypt|2020-05-02	Africa|hCoV-19/South Africa/LR00081/2020|EPI ISL 514392|B.1.1.52|South Africa|2020-07-13	0.0004836661	Africa
Africa|hCoV-19/Egypt/CUNCI-HGC3I011/2020|EPI ISL 479697|B.1|Egypt|2020-06-02	Africa|hCoV-19/South Africa/LR00081/2020|EPI ISL 514392|B.1.1.52|South Africa|2020-07-13	0.0004135311	Africa
Africa|hCoV-19/Egypt/CUNCI-HGC3I012/2020|EPI ISL 479693|B.1.255|Egypt|2020-06-02	Africa|hCoV-19/South Africa/LR00081/2020|EPI ISL 514392|B.1.1.52|South Africa|2020-07-13	0.0005513886	Africa
Africa|hCoV-19/Egypt/CUNCI-HGC3I013/2020|EPI ISL 479694|B.1.201|Egypt|2020-06-02	Africa|hCoV-19/South Africa/LR00081/2020|EPI ISL 514392|B.1.1.52|South Africa|2020-07-13	0.0004824500	Africa
Africa|hCoV-19/Egypt/CUNCI-HGC3I014/2020|EPI ISL 479696|B.1.5|Egypt|2020-06-02	Africa|hCoV-19/South Africa/LR00081/2020|EPI ISL 514392|B.1.1.52|South Africa|2020-07-13	0.0002756677	Africa
Africa|hCoV-19/Egypt/CUNCI-HGC3I02/2020|EPI ISL 479686|B.1|Egypt|2020-06-02	Africa|hCoV-19/South Africa/LR00081/2020|EPI ISL 514392|B.1.1.52|South Africa|2020-07-13	0.0003790836	Africa
Africa|hCoV-19/Egypt/CUNCI-HGC3I023/2020|EPI ISL 479695|B.1.5|Egypt|2020-06-02	Africa|hCoV-19/South Africa/LR00081/2020|EPI ISL 514392|B.1.1.52|South Africa|2020-07-13	0.0003101721	Africa
Africa|hCoV-19/Egypt/CUNCI-HGC3I025/2020|EPI ISL 479691|B.1|Egypt|2020-06-02	Africa|hCoV-19/South Africa/LR00081/2020|EPI ISL 514392|B.1.1.52|South Africa|2020-07-13	0.0004480463	Africa
Africa|hCoV-19/Egypt/CUNCI-HGC3I03/2020|EPI ISL 479687|B.1|Egypt|2020-06-02	Africa|hCoV-19/South Africa/LR00081/2020|EPI ISL 514392|B.1.1.52|South Africa|2020-07-13	0.0004134929	Africa
Africa|hCoV-19/Egypt/CUNCI-HGC3I05/2020|EPI ISL 479690|B.1|Egypt|2020-06-02	Africa|hCoV-19/South Africa/LR00081/2020|EPI ISL 514392|B.1.1.52|South Africa|2020-07-13	0.0004135015	Africa
Africa|hCoV-19/Egypt/CUNCI-HGC3I06/2020|EPI ISL 479688|B.1|Egypt|2020-06-02	Africa|hCoV-19/South Africa/LR00081/2020|EPI ISL 514392|B.1.1.52|South Africa|2020-07-13	0.0004135072	Africa
Africa|hCoV-19/Egypt/CUNCI-HGC3I08/2020|EPI ISL 479698|B.1|Egypt|2020-06-02	Africa|hCoV-19/South Africa/LR00081/2020|EPI ISL 514392|B.1.1.52|South Africa|2020-07-13	0.0004135072	Africa
Africa|hCoV-19/Egypt/CUNCI-HGC3I09/2020|EPI ISL 479692|B.1|Egypt|2020-06-02	Africa|hCoV-19/South Africa/LR00081/2020|EPI ISL 514392|B.1.1.52|South Africa|2020-07-13	0.0003446938	Africa
Africa|hCoV-19/Egypt/CUNCI-HGC4I003/2020|EPI ISL 479699|B.1.1.247|Egypt|2020-06-02	Africa|hCoV-19/South Africa/LR00081/2020|EPI ISL 514392|B.1.1.52|South Africa|2020-07-13	0.0004135199	Africa
Africa|hCoV-19/Egypt/CUNCI-HGC4I004/2020|EPI ISL 479700|B.1.1.296|Egypt|2020-06-02	Africa|hCoV-19/South Africa/LR00081/2020|EPI ISL 514392|B.1.1.52|South Africa|2020-07-13	0.0003100887	Africa
Africa|hCoV-19/Egypt/CUNCI-HGC4I015/2020|EPI ISL 479728|B.1.1.123|Egypt|2020-06-02	Africa|hCoV-19/South Africa/LR00081/2020|EPI ISL 514392|B.1.1.52|South Africa|2020-07-13	0.0003446165	Africa
Africa|hCoV-19/Egypt/CUNCI-HGC4I022/2020|EPI ISL 479705|B.1.1|Egypt|2020-06-02	Africa|hCoV-19/South Africa/LR00081/2020|EPI ISL 514392|B.1.1.52|South Africa|2020-07-13	0.0004479892	Africa
Africa|hCoV-19/Egypt/CUNCI-HGC4I023/2020|EPI ISL 479729|B.1.1.247|Egypt|2020-06-02	Africa|hCoV-19/South Africa/LR00081/2020|EPI ISL 514392|B.1.1.52|South Africa|2020-07-13	0.0002757047	Africa
Africa|hCoV-19/Egypt/CUNCI-HGC4I025/2020|EPI ISL 479706|B.1.255|Egypt|2020-06-02	Africa|hCoV-19/South Africa/LR00081/2020|EPI ISL 514392|B.1.1.52|South Africa|2020-07-13	0.0004824548	Africa
Africa|hCoV-19/Egypt/CUNCI-HGC4I026/2020|EPI ISL 479702|B.1|Egypt|2020-06-02	Africa|hCoV-19/South Africa/LR00081/2020|EPI ISL 514392|B.1.1.52|South Africa|2020-07-13	0.0005519267	Africa
Africa|hCoV-19/Egypt/CUNCI-HGC4I029/2020|EPI ISL 479701|B.1.1.1|Egypt|2020-06-02	Africa|hCoV-19/South Africa/LR00081/2020|EPI ISL 514392|B.1.1.52|South Africa|2020-07-13	0.0004824549	Africa
Africa|hCoV-19/Egypt/CUNCI-HGC4I030/2020|EPI ISL 479703|B.1|Egypt|2020-06-02	Africa|hCoV-19/South Africa/LR00081/2020|EPI ISL 514392|B.1.1.52|South Africa|2020-07-13	0.0004824401	Africa
Africa|hCoV-19/Egypt/CUNCI-HGC4I031/2020|EPI ISL 479707|B.1.1.1|Egypt|2020-06-02	Africa|hCoV-19/South Africa/LR00081/2020|EPI ISL 514392|B.1.1.52|South Africa|2020-07-13	0.0005513865	Africa
Africa|hCoV-19/Egypt/CUNCI-HGC4I032/2020|EPI ISL 479709|B.1.1|Egypt|2020-06-02	Africa|hCoV-19/South Africa/LR00081/2020|EPI ISL 514392|B.1.1.52|South Africa|2020-07-13	0.0003103667	Africa
Africa|hCoV-19/Egypt/CUNCI-HGC4I033/2020|EPI ISL 479704|B.1|Egypt|2020-06-02	Africa|hCoV-19/South Africa/LR00081/2020|EPI ISL 514392|B.1.1.52|South Africa|2020-07-13	0.0003791097	Africa
Africa|hCoV-19/Egypt/CUNCI-HGC4I034/2020|EPI ISL 479708|B.1.255|Egypt|2020-06-02	Africa|hCoV-19/South Africa/LR00081/2020|EPI ISL 514392|B.1.1.52|South Africa|2020-07-13	0.0003445549	Africa
Africa|hCoV-19/Egypt/CUNCI-HGC5I001/2020|EPI ISL 479710|B.1.1|Egypt|2020-06-02	Africa|hCoV-19/South Africa/LR00081/2020|EPI ISL 514392|B.1.1.52|South Africa|2020-07-13	0.0001723190	Africa
Africa|hCoV-19/Egypt/CUNCI-HGC5I003/2020|EPI ISL 479711|B.1|Egypt|2020-06-02	Africa|hCoV-19/South Africa/LR00081/2020|EPI ISL 514392|B.1.1.52|South Africa|2020-07-13	0.0003101282	Africa
Africa|hCoV-19/Egypt/CUNCI-HGC5I010/2020|EPI ISL 479730|B.1.1|Egypt|2020-06-02	Africa|hCoV-19/South Africa/LR00081/2020|EPI ISL 514392|B.1.1.52|South Africa|2020-07-13	0.0002412567	Africa
Africa|hCoV-19/Egypt/CUNCI-HGC5I011/2020|EPI ISL 479712|B.1.1|Egypt|2020-06-02	Africa|hCoV-19/South Africa/LR00081/2020|EPI ISL 514392|B.1.1.52|South Africa|2020-07-13	0.0001722953	Africa
Africa|hCoV-19/Egypt/CUNCI-HGC5I012/2020|EPI ISL 479713|B.1.1|Egypt|2020-06-02	Africa|hCoV-19/South Africa/LR00081/2020|EPI ISL 514392|B.1.1.52|South Africa|2020-07-13	0.0002067016	Africa
Africa|hCoV-19/Egypt/CUNCI-HGC5I014/2020|EPI ISL 479714|B.1.255|Egypt|2020-06-02	Africa|hCoV-19/South Africa/LR00081/2020|EPI ISL 514392|B.1.1.52|South Africa|2020-07-13	0.0004824715	Africa
Africa|hCoV-19/Egypt/CUNCI-HGC5I015/2020|EPI ISL 475722|B.1.255|Egypt|2020-05-02	Africa|hCoV-19/South Africa/LR00081/2020|EPI ISL 514392|B.1.1.52|South Africa|2020-07-13	0.0005516849	Africa
Africa|hCoV-19/Egypt/CUNCI-HGC5I016/2020|EPI ISL 479731|B.1|Egypt|2020-06-02	Africa|hCoV-19/South Africa/LR00081/2020|EPI ISL 514392|B.1.1.52|South Africa|2020-07-13	0.0003790796	Africa
Africa|hCoV-19/Egypt/CUNCI-HGC5I022/2020|EPI ISL 479715|B.1.1|Egypt|2020-06-02	Africa|hCoV-19/South Africa/LR00081/2020|EPI ISL 514392|B.1.1.52|South Africa|2020-07-13	0.0002411652	Africa
Africa|hCoV-19/Egypt/CUNCI-HGC5I025/2020|EPI ISL 479716|A|Egypt|2020-06-02	Africa|hCoV-19/South Africa/LR00081/2020|EPI ISL 514392|B.1.1.52|South Africa|2020-07-13	0.0003107534	Africa
Africa|hCoV-19/Egypt/CUNCI-HGC5I026/2020|EPI ISL 479735|B.1.5|Egypt|2020-06-02	Africa|hCoV-19/South Africa/LR00081/2020|EPI ISL 514392|B.1.1.52|South Africa|2020-07-13	0.0004826924	Africa
Africa|hCoV-19/Egypt/CUNCI-HGC5I029/2020|EPI ISL 479734|B.1|Egypt|2020-06-02	Africa|hCoV-19/South Africa/LR00081/2020|EPI ISL 514392|B.1.1.52|South Africa|2020-07-13	0.0003791358	Africa
Africa|hCoV-19/Egypt/CUNCI-HGC5I030/2020|EPI ISL 479721|B.1.5|Egypt|2020-06-02	Africa|hCoV-19/South Africa/LR00081/2020|EPI ISL 514392|B.1.1.52|South Africa|2020-07-13	0.0002757057	Africa
Africa|hCoV-19/Egypt/CUNCI-HGC5I033/2020|EPI ISL 479717|B.1.5|Egypt|2020-06-02	Africa|hCoV-19/South Africa/LR00081/2020|EPI ISL 514392|B.1.1.52|South Africa|2020-07-13	0.0002412565	Africa
Africa|hCoV-19/Egypt/CUNCI-HGC5I034/2020|EPI ISL 479720|B.1.5|Egypt|2020-06-02	Africa|hCoV-19/South Africa/LR00081/2020|EPI ISL 514392|B.1.1.52|South Africa|2020-07-13	0.0003101068	Africa
Africa|hCoV-19/Egypt/CUNCI-HGC6I002/2020|EPI ISL 479719|B.1.1.1|Egypt|2020-06-02	Africa|hCoV-19/South Africa/LR00081/2020|EPI ISL 514392|B.1.1.52|South Africa|2020-07-13	0.0004479538	Africa
Africa|hCoV-19/Egypt/CUNCI-HGC6I003/2020|EPI ISL 479718|B.1.5|Egypt|2020-06-02	Africa|hCoV-19/South Africa/LR00081/2020|EPI ISL 514392|B.1.1.52|South Africa|2020-07-13	0.0003790743	Africa
Africa|hCoV-19/Egypt/CUNCI-HGC6I007/2020|EPI ISL 479722|B.1|Egypt|2020-06-02	Africa|hCoV-19/South Africa/LR00081/2020|EPI ISL 514392|B.1.1.52|South Africa|2020-07-13	0.0003102042	Africa
Africa|hCoV-19/Egypt/CUNCI-HGC6I010/2020|EPI ISL 478672|B.1|Egypt|2020-06-02	Africa|hCoV-19/South Africa/LR00081/2020|EPI ISL 514392|B.1.1.52|South Africa|2020-07-13	0.0004824168	Africa
Africa|hCoV-19/Egypt/CUNCI-HGC6I011/2020|EPI ISL 479727|A|Egypt|2020-06-02	Africa|hCoV-19/South Africa/LR00081/2020|EPI ISL 514392|B.1.1.52|South Africa|2020-07-13	0.0007928533	Africa
Africa|hCoV-19/Egypt/CUNCI-HGC6I015/2020|EPI ISL 479725|B.1.1|Egypt|2020-06-02	Africa|hCoV-19/South Africa/LR00081/2020|EPI ISL 514392|B.1.1.52|South Africa|2020-07-13	0.0003445277	Africa
Africa|hCoV-19/Egypt/CUNCI-HGC6I016/2020|EPI ISL 475723|B.1.247|Egypt|2020-06-02	Africa|hCoV-19/South Africa/LR00081/2020|EPI ISL 514392|B.1.1.52|South Africa|2020-07-13	0.0005863674	Africa
Africa|hCoV-19/Egypt/CUNCI-HGC6I024/2020|EPI ISL 479732|B.1.1.247|Egypt|2020-06-02	Africa|hCoV-19/South Africa/LR00081/2020|EPI ISL 514392|B.1.1.52|South Africa|2020-07-13	0.0003104491	Africa
Africa|hCoV-19/Egypt/CUNCI-HGC6I026/2020|EPI ISL 479724|B.1.1.1|Egypt|2020-06-02	Africa|hCoV-19/South Africa/LR00081/2020|EPI ISL 514392|B.1.1.52|South Africa|2020-07-13	0.0004824215	Africa
Africa|hCoV-19/Egypt/CUNCI-HGC6I029/2020|EPI ISL 477161|B.1.255|Egypt|2020-06-02	Africa|hCoV-19/South Africa/LR00081/2020|EPI ISL 514392|B.1.1.52|South Africa|2020-07-13	0.0004824383	Africa
Africa|hCoV-19/Egypt/CUNCI-HGC6I031/2020|EPI ISL 475724|B.1.1.1|Egypt|2020-06-02	Africa|hCoV-19/South Africa/LR00081/2020|EPI ISL 514392|B.1.1.52|South Africa|2020-07-13	0.0004482363	Africa
Africa|hCoV-19/Egypt/CUNCI-HGC6I032/2020|EPI ISL 479733|B.1.1.1|Egypt|2020-06-02	Africa|hCoV-19/South Africa/LR00081/2020|EPI ISL 514392|B.1.1.52|South Africa|2020-07-13	0.0004480155	Africa
Africa|hCoV-19/Egypt/CUNCI-HGC6I033/2020|EPI ISL 479723|B.1.1.1|Egypt|2020-06-02	Africa|hCoV-19/South Africa/LR00081/2020|EPI ISL 514392|B.1.1.52|South Africa|2020-07-13	0.0004479955	Africa
Africa|hCoV-19/Egypt/CUNCI-HGC7I01/2020|EPI ISL 529141|B.1|Egypt|2020-07-19	Africa|hCoV-19/South Africa/LR00081/2020|EPI ISL 514392|B.1.1.52|South Africa|2020-07-13	0.0005169854	Africa
Africa|hCoV-19/Egypt/CUNCI-HGC7I02/2020|EPI ISL 529142|A|Egypt|2020-07-19	Africa|hCoV-19/South Africa/LR00081/2020|EPI ISL 514392|B.1.1.52|South Africa|2020-07-13	0.0007584441	Africa
Africa|hCoV-19/Egypt/CUNCI-HGC7I07/2020|EPI ISL 529145|B.1|Egypt|2020-07-19	Africa|hCoV-19/South Africa/LR00081/2020|EPI ISL 514392|B.1.1.52|South Africa|2020-07-13	0.0004825214	Africa
Africa|hCoV-19/Egypt/EGY-020/2020|EPI ISL 526975|B.1|Egypt|2020-08-14	Africa|hCoV-19/South Africa/LR00081/2020|EPI ISL 514392|B.1.1.52|South Africa|2020-07-13	0.0004824500	Africa
Africa|hCoV-19/Egypt/EGY-041/2020|EPI ISL 526997|B.1|Egypt|2020-08-22	Africa|hCoV-19/South Africa/LR00081/2020|EPI ISL 514392|B.1.1.52|South Africa|2020-07-13	0.0004824501	Africa
Africa|hCoV-19/Egypt/EGY-S031/2020|EPI ISL 526986|B.1|Egypt|2020-08-17	Africa|hCoV-19/South Africa/LR00081/2020|EPI ISL 514392|B.1.1.52|South Africa|2020-07-13	0.0004824501	Africa
Africa|hCoV-19/Egypt/HCoV2-Egy-002/2020|EPI ISL 510532|B.1|Egypt|2020-06-02	Africa|hCoV-19/South Africa/LR00081/2020|EPI ISL 514392|B.1.1.52|South Africa|2020-07-13	0.0004824501	Africa
Africa|hCoV-19/Egypt/MASRI-005/2020|EPI ISL 482759|B.1|Egypt|2020-04-30	Africa|hCoV-19/South Africa/LR00081/2020|EPI ISL 514392|B.1.1.52|South Africa|2020-07-13	0.0003445479	Africa
Africa|hCoV-19/Egypt/MASRI-007/2020|EPI ISL 482760|B.1|Egypt|2020-04-28	Africa|hCoV-19/South Africa/LR00081/2020|EPI ISL 514392|B.1.1.52|South Africa|2020-07-13	0.0004137537	Africa
Africa|hCoV-19/Egypt/MASRI-008/2020|EPI ISL 482761|B.1|Egypt|2020-04-30	Africa|hCoV-19/South Africa/LR00081/2020|EPI ISL 514392|B.1.1.52|South Africa|2020-07-13	0.0003466649	Africa
Africa|hCoV-19/Egypt/MASRI-009/2020|EPI ISL 483035|A|Egypt|2020-04-30	Africa|hCoV-19/South Africa/LR00081/2020|EPI ISL 514392|B.1.1.52|South Africa|2020-07-13	0.0006548550	Africa
Africa|hCoV-19/Egypt/MASRI-011/2020|EPI ISL 482762|B.1|Egypt|2020-05-05	Africa|hCoV-19/South Africa/LR00081/2020|EPI ISL 514392|B.1.1.52|South Africa|2020-07-13	0.0004135684	Africa
Africa|hCoV-19/Egypt/MASRI-012/2020|EPI ISL 482763|B.1|Egypt|2020-05-05	Africa|hCoV-19/South Africa/LR00081/2020|EPI ISL 514392|B.1.1.52|South Africa|2020-07-13	0.0003100866	Africa
Africa|hCoV-19/Egypt/MASRI-014/2020|EPI ISL 482765|B.1|Egypt|2020-04-30	Africa|hCoV-19/South Africa/LR00081/2020|EPI ISL 514392|B.1.1.52|South Africa|2020-07-13	0.0005514948	Africa
Africa|hCoV-19/Egypt/MASRI-015/2020|EPI ISL 482766|B.1.36|Egypt|2020-05-11	Africa|hCoV-19/South Africa/LR00081/2020|EPI ISL 514392|B.1.1.52|South Africa|2020-07-13	0.0006203717	Africa
Africa|hCoV-19/Egypt/MASRI-016/2020|EPI ISL 482767|B.1|Egypt|2020-05-11	Africa|hCoV-19/South Africa/LR00081/2020|EPI ISL 514392|B.1.1.52|South Africa|2020-07-13	0.0005518751	Africa
Africa|hCoV-19/Egypt/MASRI-018/2020|EPI ISL 483036|A|Egypt|2020-05-10	Africa|hCoV-19/South Africa/LR00081/2020|EPI ISL 514392|B.1.1.52|South Africa|2020-07-13	0.0007638404	Africa
Africa|hCoV-19/Egypt/MASRI-020/2020|EPI ISL 483037|B.1|Egypt|2020-05-13	Africa|hCoV-19/South Africa/LR00081/2020|EPI ISL 514392|B.1.1.52|South Africa|2020-07-13	0.0006269252	Africa
Africa|hCoV-19/Egypt/MASRI-022/2020|EPI ISL 482768|B.1.255|Egypt|2020-05-13	Africa|hCoV-19/South Africa/LR00081/2020|EPI ISL 514392|B.1.1.52|South Africa|2020-07-13	0.0005522973	Africa
Africa|hCoV-19/Egypt/MASRI-023/2020|EPI ISL 482769|B.1|Egypt|2020-05-11	Africa|hCoV-19/South Africa/LR00081/2020|EPI ISL 514392|B.1.1.52|South Africa|2020-07-13	0.0003449505	Africa
Africa|hCoV-19/Egypt/MASRI-024/2020|EPI ISL 482770|B.1|Egypt|2020-05-11	Africa|hCoV-19/South Africa/LR00081/2020|EPI ISL 514392|B.1.1.52|South Africa|2020-07-13	0.0004134972	Africa
Africa|hCoV-19/Egypt/MASRI-025/2020|EPI ISL 482771|B.1|Egypt|2020-05-10	Africa|hCoV-19/South Africa/LR00081/2020|EPI ISL 514392|B.1.1.52|South Africa|2020-07-13	0.0005516525	Africa
Africa|hCoV-19/Egypt/MASRI-026/2020|EPI ISL 482772|B.1|Egypt|2020-05-10	Africa|hCoV-19/South Africa/LR00081/2020|EPI ISL 514392|B.1.1.52|South Africa|2020-07-13	0.0004480509	Africa
Africa|hCoV-19/Egypt/MASRI-027/2020|EPI ISL 482773|B.1.1.123|Egypt|2020-05-08	Africa|hCoV-19/South Africa/LR00081/2020|EPI ISL 514392|B.1.1.52|South Africa|2020-07-13	0.0002762063	Africa
Africa|hCoV-19/Egypt/MASRI-028/2020|EPI ISL 483038|B.1|Egypt|2020-05-13	Africa|hCoV-19/South Africa/LR00081/2020|EPI ISL 514392|B.1.1.52|South Africa|2020-07-13	0.0004824451	Africa
Africa|hCoV-19/Egypt/MASRI-029/2020|EPI ISL 482774|B.1|Egypt|2020-05-13	Africa|hCoV-19/South Africa/LR00081/2020|EPI ISL 514392|B.1.1.52|South Africa|2020-07-13	0.0004135115	Africa
Africa|hCoV-19/Egypt/MASRI-10/2020|EPI ISL 475752|B.1.255|Egypt|2020-05	Africa|hCoV-19/South Africa/LR00081/2020|EPI ISL 514392|B.1.1.52|South Africa|2020-07-13	0.0005170745	Africa
Africa|hCoV-19/Egypt/MASRI-11/2020|EPI ISL 475753|B.1.36|Egypt|2020-05	Africa|hCoV-19/South Africa/LR00081/2020|EPI ISL 514392|B.1.1.52|South Africa|2020-07-13	0.0006548436	Africa
Africa|hCoV-19/Egypt/MASRI-14/2020|EPI ISL 475749|B.1|Egypt|2020-05	Africa|hCoV-19/South Africa/LR00081/2020|EPI ISL 514392|B.1.1.52|South Africa|2020-07-13	0.0003790444	Africa
Africa|hCoV-19/Egypt/MASRI-15/2020|EPI ISL 475750|B.1.1|Egypt|2020-05	Africa|hCoV-19/South Africa/LR00081/2020|EPI ISL 514392|B.1.1.52|South Africa|2020-07-13	0.0005202933	Africa
Africa|hCoV-19/Egypt/MASRI-2/2020|EPI ISL 475745|B.1|Egypt|2020-05	Africa|hCoV-19/South Africa/LR00081/2020|EPI ISL 514392|B.1.1.52|South Africa|2020-07-13	0.0004134828	Africa
Africa|hCoV-19/Egypt/MASRI-3/2020|EPI ISL 475746|A|Egypt|2020-05	Africa|hCoV-19/South Africa/LR00081/2020|EPI ISL 514392|B.1.1.52|South Africa|2020-07-13	0.0006893808	Africa
Africa|hCoV-19/Egypt/MASRI-6/2020|EPI ISL 475747|B.1.255|Egypt|2020-05	Africa|hCoV-19/South Africa/LR00081/2020|EPI ISL 514392|B.1.1.52|South Africa|2020-07-13	0.0004134830	Africa
Africa|hCoV-19/Egypt/MASRI-9/2020|EPI ISL 475751|B.1.1.1|Egypt|2020-05	Africa|hCoV-19/South Africa/LR00081/2020|EPI ISL 514392|B.1.1.52|South Africa|2020-07-13	0.0005515329	Africa
Africa|hCoV-19/Egypt/NRC-01/2020|EPI ISL 430820|B.1|Egypt|2020-03-18	Africa|hCoV-19/South Africa/LR00081/2020|EPI ISL 514392|B.1.1.52|South Africa|2020-07-13	0.0003805969	Africa
Africa|hCoV-19/Egypt/NRC-03/2020|EPI ISL 430819|B.1.246|Egypt|2020-03-18	Africa|hCoV-19/South Africa/LR00081/2020|EPI ISL 514392|B.1.1.52|South Africa|2020-07-13	0.0004149166	Africa
Africa|hCoV-19/Gabon/ITM-K011/2020|EPI ISL 539573|A|Gabon|2020-03-22	Africa|hCoV-19/South Africa/LR00081/2020|EPI ISL 514392|B.1.1.52|South Africa|2020-07-13	0.0006203614	Africa
Africa|hCoV-19/Gabon/ITM-K023/2020|EPI ISL 539574|B.1.178|Gabon|2020-03-27	Africa|hCoV-19/South Africa/LR00081/2020|EPI ISL 514392|B.1.1.52|South Africa|2020-07-13	0.0003790105	Africa
Africa|hCoV-19/Gabon/ITM-K027/2020|EPI ISL 539575|A|Gabon|2020-03-27	Africa|hCoV-19/South Africa/LR00081/2020|EPI ISL 514392|B.1.1.52|South Africa|2020-07-13	0.0006203466	Africa
Africa|hCoV-19/Gabon/ITM-K028/2020|EPI ISL 539576|B.1.292|Gabon|2020-03-27	Africa|hCoV-19/South Africa/LR00081/2020|EPI ISL 514392|B.1.1.52|South Africa|2020-07-13	0.0003790182	Africa
Africa|hCoV-19/Gambia/0214/2020|EPI ISL 471158|B.1|Gambia|2020-03-29	Africa|hCoV-19/South Africa/LR00081/2020|EPI ISL 514392|B.1.1.52|South Africa|2020-07-13	0.0003106053	Africa
Africa|hCoV-19/Gambia/0268/2020|EPI ISL 471159|B.1.1|Gambia|2020-03-21	Africa|hCoV-19/South Africa/LR00081/2020|EPI ISL 514392|B.1.1.52|South Africa|2020-07-13	0.0002072891	Africa
Africa|hCoV-19/Gambia/0278/2020|EPI ISL 471160|B.1.1|Gambia|2020-03-20	Africa|hCoV-19/South Africa/LR00081/2020|EPI ISL 514392|B.1.1.52|South Africa|2020-07-13	0.0002086731	Africa
Africa|hCoV-19/Gambia/0528/2020|EPI ISL 471161|B.1.1.293|Gambia|2020-04-30	Africa|hCoV-19/South Africa/LR00081/2020|EPI ISL 514392|B.1.1.52|South Africa|2020-07-13	0.0002434909	Africa
Africa|hCoV-19/Gambia/0531/2020|EPI ISL 471162|B.1.1.293|Gambia|2020-04-30	Africa|hCoV-19/South Africa/LR00081/2020|EPI ISL 514392|B.1.1.52|South Africa|2020-07-13	0.0002435079	Africa
Africa|hCoV-19/Gambia/0536/2020|EPI ISL 471163|B.1.1.293|Gambia|2020-04-30	Africa|hCoV-19/South Africa/LR00081/2020|EPI ISL 514392|B.1.1.52|South Africa|2020-07-13	0.0002411511	Africa
Africa|hCoV-19/Gambia/0547/2020|EPI ISL 471164|B.1.1.293|Gambia|2020-04-30	Africa|hCoV-19/South Africa/LR00081/2020|EPI ISL 514392|B.1.1.52|South Africa|2020-07-13	0.0002412924	Africa
Africa|hCoV-19/Gambia/0548/2020|EPI ISL 471165|B.1.5|Gambia|2020-04-30	Africa|hCoV-19/South Africa/LR00081/2020|EPI ISL 514392|B.1.1.52|South Africa|2020-07-13	0.0002125909	Africa
Africa|hCoV-19/Gambia/1090/2020|EPI ISL 471166|B.1.1|Gambia|2020-05-04	Africa|hCoV-19/South Africa/LR00081/2020|EPI ISL 514392|B.1.1.52|South Africa|2020-07-13	0.0002759774	Africa
Africa|hCoV-19/Gambia/1094/2020|EPI ISL 471167|B.1.1.293|Gambia|2020-05-04	Africa|hCoV-19/South Africa/LR00081/2020|EPI ISL 514392|B.1.1.52|South Africa|2020-07-13	0.0002411511	Africa
Africa|hCoV-19/Gambia/1251/2020|EPI ISL 471168|B.1.1.293|Gambia|2020-05-07	Africa|hCoV-19/South Africa/LR00081/2020|EPI ISL 514392|B.1.1.52|South Africa|2020-07-13	0.0002434910	Africa
Africa|hCoV-19/Gambia/1264/2020|EPI ISL 471169|B.1.1|Gambia|2020-05-07	Africa|hCoV-19/South Africa/LR00081/2020|EPI ISL 514392|B.1.1.52|South Africa|2020-07-13	0.0002070104	Africa
Africa|hCoV-19/Gambia/1271/2020|EPI ISL 471170|B.1.1|Gambia|2020-05-07	Africa|hCoV-19/South Africa/LR00081/2020|EPI ISL 514392|B.1.1.52|South Africa|2020-07-13	0.0002072749	Africa
Africa|hCoV-19/Gambia/1277/2020|EPI ISL 471171|B.1.1.293|Gambia|2020-05-07	Africa|hCoV-19/South Africa/LR00081/2020|EPI ISL 514392|B.1.1.52|South Africa|2020-07-13	0.0002411510	Africa
Africa|hCoV-19/Gambia/3668/2020|EPI ISL 560992|B.1.5.12|Gambia|2020-07-30	Africa|hCoV-19/South Africa/LR00081/2020|EPI ISL 514392|B.1.1.52|South Africa|2020-07-13	0.0005555827	Africa
Africa|hCoV-19/Gambia/3670/2020|EPI ISL 560993|B.1.5.12|Gambia|2020-07-30	Africa|hCoV-19/South Africa/LR00081/2020|EPI ISL 514392|B.1.1.52|South Africa|2020-07-13	0.0005563361	Africa
Africa|hCoV-19/Gambia/3671/2020|EPI ISL 560994|B.1.1.293|Gambia|2020-07-30	Africa|hCoV-19/South Africa/LR00081/2020|EPI ISL 514392|B.1.1.52|South Africa|2020-07-13	0.0003124426	Africa
Africa|hCoV-19/Gambia/3673/2020|EPI ISL 560995|B.1.5|Gambia|2020-07-30	Africa|hCoV-19/South Africa/LR00081/2020|EPI ISL 514392|B.1.1.52|South Africa|2020-07-13	0.0003125032	Africa
Africa|hCoV-19/Gambia/3676/2020|EPI ISL 560996|B.1.5|Gambia|2020-07-30	Africa|hCoV-19/South Africa/LR00081/2020|EPI ISL 514392|B.1.1.52|South Africa|2020-07-13	0.0003131426	Africa
Africa|hCoV-19/Gambia/3678/2020|EPI ISL 560997|B.1.292|Gambia|2020-07-30	Africa|hCoV-19/South Africa/LR00081/2020|EPI ISL 514392|B.1.1.52|South Africa|2020-07-13	0.0004134973	Africa
Africa|hCoV-19/Gambia/3679/2020|EPI ISL 560998|B.1.5.12|Gambia|2020-07-30	Africa|hCoV-19/South Africa/LR00081/2020|EPI ISL 514392|B.1.1.52|South Africa|2020-07-13	0.0004868159	Africa
Africa|hCoV-19/Gambia/3680/2020|EPI ISL 560999|B.1.5|Gambia|2020-07-30	Africa|hCoV-19/South Africa/LR00081/2020|EPI ISL 514392|B.1.1.52|South Africa|2020-07-13	0.0003161448	Africa
Africa|hCoV-19/Gambia/3683/2020|EPI ISL 561000|B.1.292|Gambia|2020-07-30	Africa|hCoV-19/South Africa/LR00081/2020|EPI ISL 514392|B.1.1.52|South Africa|2020-07-13	0.0004479642	Africa
Africa|hCoV-19/Gambia/3703/2020|EPI ISL 561001|B.1.5.12|Gambia|2020-07-30	Africa|hCoV-19/South Africa/LR00081/2020|EPI ISL 514392|B.1.1.52|South Africa|2020-07-13	0.0004824284	Africa
Africa|hCoV-19/Gambia/3717/2020|EPI ISL 561002|B.1.5|Gambia|2020-07-30	Africa|hCoV-19/South Africa/LR00081/2020|EPI ISL 514392|B.1.1.52|South Africa|2020-07-13	0.0003476980	Africa
Africa|hCoV-19/Gambia/3724/2020|EPI ISL 561003|B.1.5.12|Gambia|2020-07-30	Africa|hCoV-19/South Africa/LR00081/2020|EPI ISL 514392|B.1.1.52|South Africa|2020-07-13	0.0004824450	Africa
Africa|hCoV-19/Gambia/3725/2020|EPI ISL 561004|B.1.1.293|Gambia|2020-07-30	Africa|hCoV-19/South Africa/LR00081/2020|EPI ISL 514392|B.1.1.52|South Africa|2020-07-13	0.0003790090	Africa
Africa|hCoV-19/Gambia/3728/2020|EPI ISL 561005|B.1.5|Gambia|2020-07-30	Africa|hCoV-19/South Africa/LR00081/2020|EPI ISL 514392|B.1.1.52|South Africa|2020-07-13	0.0002841856	Africa
Africa|hCoV-19/Gambia/3729/2020|EPI ISL 561006|B.1.5.12|Gambia|2020-07-30	Africa|hCoV-19/South Africa/LR00081/2020|EPI ISL 514392|B.1.1.52|South Africa|2020-07-13	0.0004134928	Africa
Africa|hCoV-19/Gambia/3732/2020|EPI ISL 561007|B.1.5|Gambia|2020-07-30	Africa|hCoV-19/South Africa/LR00081/2020|EPI ISL 514392|B.1.1.52|South Africa|2020-07-13	0.0003479519	Africa
Africa|hCoV-19/Gambia/3735/2020|EPI ISL 561008|B.1.5|Gambia|2020-07-30	Africa|hCoV-19/South Africa/LR00081/2020|EPI ISL 514392|B.1.1.52|South Africa|2020-07-13	0.0002783238	Africa
Africa|hCoV-19/Gambia/3737/2020|EPI ISL 561009|B.1.1.293|Gambia|2020-07-30	Africa|hCoV-19/South Africa/LR00081/2020|EPI ISL 514392|B.1.1.52|South Africa|2020-07-13	0.0003792050	Africa
Africa|hCoV-19/Gambia/3741/2020|EPI ISL 561010|B.1.5.12|Gambia|2020-07-30	Africa|hCoV-19/South Africa/LR00081/2020|EPI ISL 514392|B.1.1.52|South Africa|2020-07-13	0.0004172113	Africa
Africa|hCoV-19/Gambia/3743/2020|EPI ISL 561011|B.1.5.12|Gambia|2020-07-30	Africa|hCoV-19/South Africa/LR00081/2020|EPI ISL 514392|B.1.1.52|South Africa|2020-07-13	0.0005514095	Africa
Africa|hCoV-19/Gambia/3749/2020|EPI ISL 561012|B.1.5.12|Gambia|2020-07-30	Africa|hCoV-19/South Africa/LR00081/2020|EPI ISL 514392|B.1.1.52|South Africa|2020-07-13	0.0004824284	Africa
Africa|hCoV-19/Gambia/3761/2020|EPI ISL 561013|B.1.5.12|Gambia|2020-07-30	Africa|hCoV-19/South Africa/LR00081/2020|EPI ISL 514392|B.1.1.52|South Africa|2020-07-13	0.0004824284	Africa
Africa|hCoV-19/Gambia/3772/2020|EPI ISL 561025|B.1.5|Gambia|2020-07-30	Africa|hCoV-19/South Africa/LR00081/2020|EPI ISL 514392|B.1.1.52|South Africa|2020-07-13	0.0003195567	Africa
Africa|hCoV-19/Gambia/GC19-015/2020|EPI ISL 428855|B.1.1.8|Gambia|2020-03-17	Africa|hCoV-19/South Africa/LR00081/2020|EPI ISL 514392|B.1.1.52|South Africa|2020-07-13	0.0002411403	Africa
Africa|hCoV-19/Gambia/GC19-026/2020|EPI ISL 428856|B.6|Gambia|2020-03-21	Africa|hCoV-19/South Africa/LR00081/2020|EPI ISL 514392|B.1.1.52|South Africa|2020-07-13	0.0005858685	Africa
Africa|hCoV-19/Gambia/GC19-029/2020|EPI ISL 428857|B.1|Gambia|2020-04-20	Africa|hCoV-19/South Africa/LR00081/2020|EPI ISL 514392|B.1.1.52|South Africa|2020-07-13	0.0003790352	Africa
Africa|hCoV-19/Gambia/GC19-0479/2020|EPI ISL 561015|B.1.1.293|Gambia|2020-04-29	Africa|hCoV-19/South Africa/LR00081/2020|EPI ISL 514392|B.1.1.52|South Africa|2020-07-13	0.0002523546	Africa
Africa|hCoV-19/Gambia/GC19-0544/2020|EPI ISL 561016|B.1.5|Gambia|2020-05-01	Africa|hCoV-19/South Africa/LR00081/2020|EPI ISL 514392|B.1.1.52|South Africa|2020-07-13	0.0001765014	Africa
Africa|hCoV-19/Gambia/GC19-1385/2020|EPI ISL 561018|B.1.5|Gambia|2020-05-12	Africa|hCoV-19/South Africa/LR00081/2020|EPI ISL 514392|B.1.1.52|South Africa|2020-07-13	0.0001801313	Africa
Africa|hCoV-19/Gambia/GC19-1503/2020|EPI ISL 561021|B.1.1|Gambia|2020-05-14	Africa|hCoV-19/South Africa/LR00081/2020|EPI ISL 514392|B.1.1.52|South Africa|2020-07-13	0.0003100632	Africa
Africa|hCoV-19/Gambia/GC19-1527/2020|EPI ISL 561022|B.1.1.293|Gambia|2020-05-16	Africa|hCoV-19/South Africa/LR00081/2020|EPI ISL 514392|B.1.1.52|South Africa|2020-07-13	0.0002411759	Africa
Africa|hCoV-19/Gambia/GC19-1533/2020|EPI ISL 561023|B.1.1.264|Gambia|2020-05-16	Africa|hCoV-19/South Africa/LR00081/2020|EPI ISL 514392|B.1.1.52|South Africa|2020-07-13	0.0002460581	Africa
Africa|hCoV-19/Gambia/GC19-1572/2020|EPI ISL 561014|B.1.1|Gambia|2020-05-20	Africa|hCoV-19/South Africa/LR00081/2020|EPI ISL 514392|B.1.1.52|South Africa|2020-07-13	0.0002131195	Africa
Africa|hCoV-19/Gambia/GC19-1575/2020|EPI ISL 561026|B.1.1|Gambia|2020-05-20	Africa|hCoV-19/South Africa/LR00081/2020|EPI ISL 514392|B.1.1.52|South Africa|2020-07-13	0.0002848251	Africa
Africa|hCoV-19/Gambia/GC19-1606/2020|EPI ISL 561027|B.1.1|Gambia|2020-05-20	Africa|hCoV-19/South Africa/LR00081/2020|EPI ISL 514392|B.1.1.52|South Africa|2020-07-13	0.0002460659	Africa
Africa|hCoV-19/Gambia/GC19-1706/2020|EPI ISL 561028|B.1.5|Gambia|2020-05-22	Africa|hCoV-19/South Africa/LR00081/2020|EPI ISL 514392|B.1.1.52|South Africa|2020-07-13	0.0001782498	Africa
Africa|hCoV-19/Gambia/GC19-1814/2020|EPI ISL 561032|B.1.5|Gambia|2020-05-28	Africa|hCoV-19/South Africa/LR00081/2020|EPI ISL 514392|B.1.1.52|South Africa|2020-07-13	0.0001783833	Africa
Africa|hCoV-19/Gambia/GC19-1818/2020|EPI ISL 561034|B.1.1|Gambia|2020-05-28	Africa|hCoV-19/South Africa/LR00081/2020|EPI ISL 514392|B.1.1.52|South Africa|2020-07-13	0.0003100843	Africa
Africa|hCoV-19/Gambia/GC19-1983/2020|EPI ISL 561038|B.1.1|Gambia|2020-06-07	Africa|hCoV-19/South Africa/LR00081/2020|EPI ISL 514392|B.1.1.52|South Africa|2020-07-13	0.0003100748	Africa
Africa|hCoV-19/Gambia/GC19-2197/2020|EPI ISL 561040|B.1.292|Gambia|2020-06-26	Africa|hCoV-19/South Africa/LR00081/2020|EPI ISL 514392|B.1.1.52|South Africa|2020-07-13	0.0004140393	Africa
Africa|hCoV-19/Gambia/GC19-2427/2020|EPI ISL 561105|B.1.1.293|Gambia|2020-07-21	Africa|hCoV-19/South Africa/LR00081/2020|EPI ISL 514392|B.1.1.52|South Africa|2020-07-13	0.0003446059	Africa
Africa|hCoV-19/Gambia/GC19-2443/2020|EPI ISL 561106|B.1.5|Gambia|2020-07-21	Africa|hCoV-19/South Africa/LR00081/2020|EPI ISL 514392|B.1.1.52|South Africa|2020-07-13	0.0002498524	Africa
Africa|hCoV-19/Gambia/GC19-2450/2020|EPI ISL 561107|B.1.5.12|Gambia|2020-07-21	Africa|hCoV-19/South Africa/LR00081/2020|EPI ISL 514392|B.1.1.52|South Africa|2020-07-13	0.0004824515	Africa
Africa|hCoV-19/Gambia/GC19-2459/2020|EPI ISL 561108|B.1.1.293|Gambia|2020-07-21	Africa|hCoV-19/South Africa/LR00081/2020|EPI ISL 514392|B.1.1.52|South Africa|2020-07-13	0.0003105209	Africa
Africa|hCoV-19/Gambia/GC19-2469/2020|EPI ISL 561109|B.1.5|Gambia|2020-07-21	Africa|hCoV-19/South Africa/LR00081/2020|EPI ISL 514392|B.1.1.52|South Africa|2020-07-13	0.0002783529	Africa
Africa|hCoV-19/Gambia/GC19-2473/2020|EPI ISL 561110|B.1.5.12|Gambia|2020-07-21	Africa|hCoV-19/South Africa/LR00081/2020|EPI ISL 514392|B.1.1.52|South Africa|2020-07-13	0.0005169465	Africa
Africa|hCoV-19/Gambia/GC19-2498/2020|EPI ISL 561111|B.1.292|Gambia|2020-07-21	Africa|hCoV-19/South Africa/LR00081/2020|EPI ISL 514392|B.1.1.52|South Africa|2020-07-13	0.0004479492	Africa
Africa|hCoV-19/Gambia/GC19-2525/2020|EPI ISL 561113|B.1.1.293|Gambia|2020-07-21	Africa|hCoV-19/South Africa/LR00081/2020|EPI ISL 514392|B.1.1.52|South Africa|2020-07-13	0.0003100717	Africa
Africa|hCoV-19/Gambia/GC19-2526/2020|EPI ISL 561114|B.1.5.12|Gambia|2020-07-21	Africa|hCoV-19/South Africa/LR00081/2020|EPI ISL 514392|B.1.1.52|South Africa|2020-07-13	0.0005169570	Africa
Africa|hCoV-19/Gambia/GC19-2629/2020|EPI ISL 561123|B.1.5.12|Gambia|2020-07-21	Africa|hCoV-19/South Africa/LR00081/2020|EPI ISL 514392|B.1.1.52|South Africa|2020-07-13	0.0004831010	Africa
Africa|hCoV-19/Gambia/GC19-2632/2020|EPI ISL 561124|B.1.5.12|Gambia|2020-07-21	Africa|hCoV-19/South Africa/LR00081/2020|EPI ISL 514392|B.1.1.52|South Africa|2020-07-13	0.0004861029	Africa
Africa|hCoV-19/Gambia/GC19-2638/2020|EPI ISL 561126|B.1.5.12|Gambia|2020-07-21	Africa|hCoV-19/South Africa/LR00081/2020|EPI ISL 514392|B.1.1.52|South Africa|2020-07-13	0.0004240910	Africa
Africa|hCoV-19/Gambia/GC19-2652/2020|EPI ISL 561128|B.1.5.12|Gambia|2020-07-21	Africa|hCoV-19/South Africa/LR00081/2020|EPI ISL 514392|B.1.1.52|South Africa|2020-07-13	0.0003792191	Africa
Africa|hCoV-19/Gambia/GC19-2654/2020|EPI ISL 561130|B.1.292|Gambia|2020-07-21	Africa|hCoV-19/South Africa/LR00081/2020|EPI ISL 514392|B.1.1.52|South Africa|2020-07-13	0.0004824666	Africa
Africa|hCoV-19/Gambia/GC19-2663/2020|EPI ISL 561133|B.1.1.293|Gambia|2020-07-21	Africa|hCoV-19/South Africa/LR00081/2020|EPI ISL 514392|B.1.1.52|South Africa|2020-07-13	0.0003100716	Africa
Africa|hCoV-19/Gambia/GC19-2707/2020|EPI ISL 561134|B.1.1.293|Gambia|2020-07-21	Africa|hCoV-19/South Africa/LR00081/2020|EPI ISL 514392|B.1.1.52|South Africa|2020-07-13	0.0003471740	Africa
Africa|hCoV-19/Gambia/GC19-2711/2020|EPI ISL 561135|B.1.5.12|Gambia|2020-07-21	Africa|hCoV-19/South Africa/LR00081/2020|EPI ISL 514392|B.1.1.52|South Africa|2020-07-13	0.0004479399	Africa
Africa|hCoV-19/Gambia/GC19-2730/2020|EPI ISL 561136|B.1.5.12|Gambia|2020-07-21	Africa|hCoV-19/South Africa/LR00081/2020|EPI ISL 514392|B.1.1.52|South Africa|2020-07-13	0.0005556170	Africa
Africa|hCoV-19/Gambia/GC19-2731/2020|EPI ISL 561137|B.1.1.293|Gambia|2020-07-21	Africa|hCoV-19/South Africa/LR00081/2020|EPI ISL 514392|B.1.1.52|South Africa|2020-07-13	0.0003100930	Africa
Africa|hCoV-19/Gambia/GC19-2828/2020|EPI ISL 561150|B.1.361|Gambia|2020-07-24	Africa|hCoV-19/South Africa/LR00081/2020|EPI ISL 514392|B.1.1.52|South Africa|2020-07-13	0.0004480000	Africa
Africa|hCoV-19/Gambia/GC19-2842/2020|EPI ISL 561151|B.1.1|Gambia|2020-07-24	Africa|hCoV-19/South Africa/LR00081/2020|EPI ISL 514392|B.1.1.52|South Africa|2020-07-13	0.0003790221	Africa
Africa|hCoV-19/Gambia/GC19-2898/2020|EPI ISL 561153|B.1.5.12|Gambia|2020-07-24	Africa|hCoV-19/South Africa/LR00081/2020|EPI ISL 514392|B.1.1.52|South Africa|2020-07-13	0.0004135029	Africa
Africa|hCoV-19/Gambia/GC19-2904/2020|EPI ISL 561154|B.1.1|Gambia|2020-07-24	Africa|hCoV-19/South Africa/LR00081/2020|EPI ISL 514392|B.1.1.52|South Africa|2020-07-13	0.0003790090	Africa
Africa|hCoV-19/Gambia/GC19-2947/2020|EPI ISL 561155|B.1.5.12|Gambia|2020-07-24	Africa|hCoV-19/South Africa/LR00081/2020|EPI ISL 514392|B.1.1.52|South Africa|2020-07-13	0.0004824284	Africa
Africa|hCoV-19/Gambia/GC19-2973/2020|EPI ISL 561156|B.1.1.293|Gambia|2020-07-24	Africa|hCoV-19/South Africa/LR00081/2020|EPI ISL 514392|B.1.1.52|South Africa|2020-07-13	0.0002756069	Africa
Africa|hCoV-19/Gambia/GC19-2977/2020|EPI ISL 561157|B.1.1.293|Gambia|2020-07-24	Africa|hCoV-19/South Africa/LR00081/2020|EPI ISL 514392|B.1.1.52|South Africa|2020-07-13	0.0002756164	Africa
Africa|hCoV-19/Gambia/GC19-2985/2020|EPI ISL 561158|B.1.5.12|Gambia|2020-07-24	Africa|hCoV-19/South Africa/LR00081/2020|EPI ISL 514392|B.1.1.52|South Africa|2020-07-13	0.0003790105	Africa
Africa|hCoV-19/Gambia/GC19-2991/2020|EPI ISL 561159|B.1.1|Gambia|2020-07-24	Africa|hCoV-19/South Africa/LR00081/2020|EPI ISL 514392|B.1.1.52|South Africa|2020-07-13	0.0003445940	Africa
Africa|hCoV-19/Gambia/GC19-3064/2020|EPI ISL 561160|B.1.1|Gambia|2020-07-25	Africa|hCoV-19/South Africa/LR00081/2020|EPI ISL 514392|B.1.1.52|South Africa|2020-07-13	0.0003790352	Africa
Africa|hCoV-19/Gambia/GC19-3065/2020|EPI ISL 561161|B.1.5.12|Gambia|2020-07-25	Africa|hCoV-19/South Africa/LR00081/2020|EPI ISL 514392|B.1.1.52|South Africa|2020-07-13	0.0004908790	Africa
Africa|hCoV-19/Gambia/GC19-3081/2020|EPI ISL 561162|B.1.1|Gambia|2020-07-25	Africa|hCoV-19/South Africa/LR00081/2020|EPI ISL 514392|B.1.1.52|South Africa|2020-07-13	0.0003790218	Africa
Africa|hCoV-19/Gambia/GC19-3085/2020|EPI ISL 561163|B.1.1.293|Gambia|2020-07-25	Africa|hCoV-19/South Africa/LR00081/2020|EPI ISL 514392|B.1.1.52|South Africa|2020-07-13	0.0003124783	Africa
Africa|hCoV-19/Gambia/GC19-3087/2020|EPI ISL 561041|B.1.292|Gambia|2020-07-25	Africa|hCoV-19/South Africa/LR00081/2020|EPI ISL 514392|B.1.1.52|South Africa|2020-07-13	0.0004824166	Africa
Africa|hCoV-19/Gambia/GC19-3099/2020|EPI ISL 561164|B.1.1.242|Gambia|2020-07-25	Africa|hCoV-19/South Africa/LR00081/2020|EPI ISL 514392|B.1.1.52|South Africa|2020-07-13	0.0003445360	Africa
Africa|hCoV-19/Gambia/GC19-3110/2020|EPI ISL 561165|B.1.1.293|Gambia|2020-07-25	Africa|hCoV-19/South Africa/LR00081/2020|EPI ISL 514392|B.1.1.52|South Africa|2020-07-13	0.0003100748	Africa
Africa|hCoV-19/Gambia/GC19-3112/2020|EPI ISL 561166|B.1|Gambia|2020-07-25	Africa|hCoV-19/South Africa/LR00081/2020|EPI ISL 514392|B.1.1.52|South Africa|2020-07-13	0.0005168753	Africa
Africa|hCoV-19/Gambia/GC19-3113/2020|EPI ISL 561167|B.1.1.293|Gambia|2020-07-25	Africa|hCoV-19/South Africa/LR00081/2020|EPI ISL 514392|B.1.1.52|South Africa|2020-07-13	0.0002756069	Africa
Africa|hCoV-19/Gambia/GC19-3114/2020|EPI ISL 561168|B.1.1|Gambia|2020-07-25	Africa|hCoV-19/South Africa/LR00081/2020|EPI ISL 514392|B.1.1.52|South Africa|2020-07-13	0.0003790091	Africa
Africa|hCoV-19/Gambia/GC19-3135/2020|EPI ISL 561169|B.1.5.12|Gambia|2020-07-27	Africa|hCoV-19/South Africa/LR00081/2020|EPI ISL 514392|B.1.1.52|South Africa|2020-07-13	0.0003819047	Africa
Africa|hCoV-19/Gambia/GC19-3140/2020|EPI ISL 561042|B.1.5.12|Gambia|2020-07-27	Africa|hCoV-19/South Africa/LR00081/2020|EPI ISL 514392|B.1.1.52|South Africa|2020-07-13	0.0005169462	Africa
Africa|hCoV-19/Gambia/GC19-3145/2020|EPI ISL 561170|B.1.1|Gambia|2020-07-27	Africa|hCoV-19/South Africa/LR00081/2020|EPI ISL 514392|B.1.1.52|South Africa|2020-07-13	0.0003790221	Africa
Africa|hCoV-19/Gambia/GC19-3146/2020|EPI ISL 561171|B.1.5.12|Gambia|2020-07-27	Africa|hCoV-19/South Africa/LR00081/2020|EPI ISL 514392|B.1.1.52|South Africa|2020-07-13	0.0003472910	Africa
Africa|hCoV-19/Gambia/GC19-3165/2020|EPI ISL 561043|B.1.1.293|Gambia|2020-07-27	Africa|hCoV-19/South Africa/LR00081/2020|EPI ISL 514392|B.1.1.52|South Africa|2020-07-13	0.0002756069	Africa
Africa|hCoV-19/Gambia/GC19-3166/2020|EPI ISL 561044|B.1.5.12|Gambia|2020-07-27	Africa|hCoV-19/South Africa/LR00081/2020|EPI ISL 514392|B.1.1.52|South Africa|2020-07-13	0.0003818915	Africa
Africa|hCoV-19/Gambia/GC19-3189/2020|EPI ISL 561045|B.1.5|Gambia|2020-07-27	Africa|hCoV-19/South Africa/LR00081/2020|EPI ISL 514392|B.1.1.52|South Africa|2020-07-13	0.0002805251	Africa
Africa|hCoV-19/Gambia/GC19-3192/2020|EPI ISL 561046|B.1.5|Gambia|2020-07-27	Africa|hCoV-19/South Africa/LR00081/2020|EPI ISL 514392|B.1.1.52|South Africa|2020-07-13	0.0002430454	Africa
Africa|hCoV-19/Gambia/GC19-3193/2020|EPI ISL 561047|B.1.5.12|Gambia|2020-07-27	Africa|hCoV-19/South Africa/LR00081/2020|EPI ISL 514392|B.1.1.52|South Africa|2020-07-13	0.0003818782	Africa
Africa|hCoV-19/Gambia/GC19-3208/2020|EPI ISL 561048|B.1.5.12|Gambia|2020-07-27	Africa|hCoV-19/South Africa/LR00081/2020|EPI ISL 514392|B.1.1.52|South Africa|2020-07-13	0.0004514078	Africa
Africa|hCoV-19/Gambia/GC19-3209/2020|EPI ISL 561049|B.1.5.12|Gambia|2020-07-27	Africa|hCoV-19/South Africa/LR00081/2020|EPI ISL 514392|B.1.1.52|South Africa|2020-07-13	0.0003472030	Africa
Africa|hCoV-19/Gambia/GC19-3210/2020|EPI ISL 561050|B.1.5.12|Gambia|2020-07-27	Africa|hCoV-19/South Africa/LR00081/2020|EPI ISL 514392|B.1.1.52|South Africa|2020-07-13	0.0003180547	Africa
Africa|hCoV-19/Gambia/GC19-3214/2020|EPI ISL 561051|B.1.1.293|Gambia|2020-07-27	Africa|hCoV-19/South Africa/LR00081/2020|EPI ISL 514392|B.1.1.52|South Africa|2020-07-13	0.0002777524	Africa
Africa|hCoV-19/Gambia/GC19-3219/2020|EPI ISL 561052|B.1.5.12|Gambia|2020-07-27	Africa|hCoV-19/South Africa/LR00081/2020|EPI ISL 514392|B.1.1.52|South Africa|2020-07-13	0.0003790495	Africa
Africa|hCoV-19/Gambia/GC19-3246/2020|EPI ISL 561053|B.1.5.12|Gambia|2020-07-27	Africa|hCoV-19/South Africa/LR00081/2020|EPI ISL 514392|B.1.1.52|South Africa|2020-07-13	0.0003819258	Africa
Africa|hCoV-19/Gambia/GC19-3255/2020|EPI ISL 561054|B.1.177|Gambia|2020-07-27	Africa|hCoV-19/South Africa/LR00081/2020|EPI ISL 514392|B.1.1.52|South Africa|2020-07-13	0.0002083160	Africa
Africa|hCoV-19/Gambia/GC19-3266/2020|EPI ISL 561055|B.1.5|Gambia|2020-07-27	Africa|hCoV-19/South Africa/LR00081/2020|EPI ISL 514392|B.1.1.52|South Africa|2020-07-13	0.0001735750	Africa
Africa|hCoV-19/Gambia/GC19-3267/2020|EPI ISL 561056|B.1.5.12|Gambia|2020-07-27	Africa|hCoV-19/South Africa/LR00081/2020|EPI ISL 514392|B.1.1.52|South Africa|2020-07-13	0.0003124794	Africa
Africa|hCoV-19/Gambia/GC19-3278/2020|EPI ISL 561058|B.1.5.12|Gambia|2020-07-27	Africa|hCoV-19/South Africa/LR00081/2020|EPI ISL 514392|B.1.1.52|South Africa|2020-07-13	0.0003471584	Africa
Africa|hCoV-19/Gambia/GC19-3301/2020|EPI ISL 561059|B.1.5.12|Gambia|2020-07-27	Africa|hCoV-19/South Africa/LR00081/2020|EPI ISL 514392|B.1.1.52|South Africa|2020-07-13	0.0003471946	Africa
Africa|hCoV-19/Gambia/GC19-3317/2020|EPI ISL 561060|B.1.5|Gambia|2020-07-27	Africa|hCoV-19/South Africa/LR00081/2020|EPI ISL 514392|B.1.1.52|South Africa|2020-07-13	0.0002412316	Africa
Africa|hCoV-19/Gambia/GC19-3323/2020|EPI ISL 561061|B.1.5|Gambia|2020-07-27	Africa|hCoV-19/South Africa/LR00081/2020|EPI ISL 514392|B.1.1.52|South Africa|2020-07-13	0.0002083254	Africa
Africa|hCoV-19/Gambia/GC19-3358/2020|EPI ISL 561062|B.1.1.293|Gambia|2020-07-27	Africa|hCoV-19/South Africa/LR00081/2020|EPI ISL 514392|B.1.1.52|South Africa|2020-07-13	0.0003790089	Africa
Africa|hCoV-19/Gambia/GC19-3365/2020|EPI ISL 561063|B.1.5.12|Gambia|2020-07-27	Africa|hCoV-19/South Africa/LR00081/2020|EPI ISL 514392|B.1.1.52|South Africa|2020-07-13	0.0003819219	Africa
Africa|hCoV-19/Gambia/GC19-3373/2020|EPI ISL 561064|B.1.5|Gambia|2020-07-27	Africa|hCoV-19/South Africa/LR00081/2020|EPI ISL 514392|B.1.1.52|South Africa|2020-07-13	0.0002777633	Africa
Africa|hCoV-19/Gambia/GC19-3374/2020|EPI ISL 561065|B.1.5.12|Gambia|2020-07-27	Africa|hCoV-19/South Africa/LR00081/2020|EPI ISL 514392|B.1.1.52|South Africa|2020-07-13	0.0003818914	Africa
Africa|hCoV-19/Gambia/GC19-3375/2020|EPI ISL 561066|B.1.5.12|Gambia|2020-07-27	Africa|hCoV-19/South Africa/LR00081/2020|EPI ISL 514392|B.1.1.52|South Africa|2020-07-13	0.0003471584	Africa
Africa|hCoV-19/Gambia/GC19-3380/2020|EPI ISL 561067|B.1.5.12|Gambia|2020-07-27	Africa|hCoV-19/South Africa/LR00081/2020|EPI ISL 514392|B.1.1.52|South Africa|2020-07-13	0.0003819180	Africa
Africa|hCoV-19/Gambia/GC19-3381/2020|EPI ISL 561068|B.1.5.12|Gambia|2020-07-27	Africa|hCoV-19/South Africa/LR00081/2020|EPI ISL 514392|B.1.1.52|South Africa|2020-07-13	0.0005169231	Africa
Africa|hCoV-19/Gambia/GC19-3396/2020|EPI ISL 561069|B.1.5.12|Gambia|2020-07-27	Africa|hCoV-19/South Africa/LR00081/2020|EPI ISL 514392|B.1.1.52|South Africa|2020-07-13	0.0005169233	Africa
Africa|hCoV-19/Gambia/GC19-3398/2020|EPI ISL 561070|B.1.1.242|Gambia|2020-07-27	Africa|hCoV-19/South Africa/LR00081/2020|EPI ISL 514392|B.1.1.52|South Africa|2020-07-13	0.0004479292	Africa
Africa|hCoV-19/Gambia/GC19-3399/2020|EPI ISL 561172|B.1.5|Gambia|2020-07-27	Africa|hCoV-19/South Africa/LR00081/2020|EPI ISL 514392|B.1.1.52|South Africa|2020-07-13	0.0002756762	Africa
Africa|hCoV-19/Gambia/GC19-3400/2020|EPI ISL 561173|B.1.5|Gambia|2020-07-27	Africa|hCoV-19/South Africa/LR00081/2020|EPI ISL 514392|B.1.1.52|South Africa|2020-07-13	0.0003445905	Africa
Africa|hCoV-19/Gambia/GC19-3407/2020|EPI ISL 561174|B.1.1.242|Gambia|2020-07-27	Africa|hCoV-19/South Africa/LR00081/2020|EPI ISL 514392|B.1.1.52|South Africa|2020-07-13	0.0003101187	Africa
Africa|hCoV-19/Gambia/GC19-3411/2020|EPI ISL 561175|B.1.5.12|Gambia|2020-07-27	Africa|hCoV-19/South Africa/LR00081/2020|EPI ISL 514392|B.1.1.52|South Africa|2020-07-13	0.0004520716	Africa
Africa|hCoV-19/Gambia/GC19-3418/2020|EPI ISL 561176|B.1.1.242|Gambia|2020-07-27	Africa|hCoV-19/South Africa/LR00081/2020|EPI ISL 514392|B.1.1.52|South Africa|2020-07-13	0.0003790274	Africa
Africa|hCoV-19/Gambia/GC19-3429/2020|EPI ISL 561178|B.1.5.12|Gambia|2020-07-27	Africa|hCoV-19/South Africa/LR00081/2020|EPI ISL 514392|B.1.1.52|South Africa|2020-07-13	0.0003790105	Africa
Africa|hCoV-19/Gambia/GC19-3432/2020|EPI ISL 561179|B.1.5.12|Gambia|2020-07-27	Africa|hCoV-19/South Africa/LR00081/2020|EPI ISL 514392|B.1.1.52|South Africa|2020-07-13	0.0005556635	Africa
Africa|hCoV-19/Gambia/GC19-3438/2020|EPI ISL 561180|B.1.5.12|Gambia|2020-07-27	Africa|hCoV-19/South Africa/LR00081/2020|EPI ISL 514392|B.1.1.52|South Africa|2020-07-13	0.0005169534	Africa
Africa|hCoV-19/Gambia/GC19-3445/2020|EPI ISL 561181|B.1.5.12|Gambia|2020-07-27	Africa|hCoV-19/South Africa/LR00081/2020|EPI ISL 514392|B.1.1.52|South Africa|2020-07-13	0.0005858706	Africa
Africa|hCoV-19/Gambia/GC19-3448/2020|EPI ISL 561183|B.1.5|Gambia|2020-07-27	Africa|hCoV-19/South Africa/LR00081/2020|EPI ISL 514392|B.1.1.52|South Africa|2020-07-13	0.0003126998	Africa
Africa|hCoV-19/Gambia/GC19-3497/2020|EPI ISL 561184|B.1.5.12|Gambia|2020-07-27	Africa|hCoV-19/South Africa/LR00081/2020|EPI ISL 514392|B.1.1.52|South Africa|2020-07-13	0.0004824186	Africa
Africa|hCoV-19/Gambia/GC19-3503/2020|EPI ISL 561186|B.1.5.12|Gambia|2020-07-27	Africa|hCoV-19/South Africa/LR00081/2020|EPI ISL 514392|B.1.1.52|South Africa|2020-07-13	0.0004172157	Africa
Africa|hCoV-19/Gambia/GC19-3504/2020|EPI ISL 561187|B.1.5.12|Gambia|2020-07-27	Africa|hCoV-19/South Africa/LR00081/2020|EPI ISL 514392|B.1.1.52|South Africa|2020-07-13	0.0004861198	Africa
Africa|hCoV-19/Gambia/GC19-3505/2020|EPI ISL 561188|B.1.5.12|Gambia|2020-07-27	Africa|hCoV-19/South Africa/LR00081/2020|EPI ISL 514392|B.1.1.52|South Africa|2020-07-13	0.0004479770	Africa
Africa|hCoV-19/Gambia/GC19-3529/2020|EPI ISL 561191|B.1.5.12|Gambia|2020-07-27	Africa|hCoV-19/South Africa/LR00081/2020|EPI ISL 514392|B.1.1.52|South Africa|2020-07-13	0.0005169358	Africa
Africa|hCoV-19/Gambia/GC19-3530/2020|EPI ISL 561192|B.1.5.12|Gambia|2020-07-27	Africa|hCoV-19/South Africa/LR00081/2020|EPI ISL 514392|B.1.1.52|South Africa|2020-07-13	0.0003827419	Africa
Africa|hCoV-19/Gambia/GC19-3533/2020|EPI ISL 561193|B.1.1.293|Gambia|2020-07-27	Africa|hCoV-19/South Africa/LR00081/2020|EPI ISL 514392|B.1.1.52|South Africa|2020-07-13	0.0003101038	Africa
Africa|hCoV-19/Gambia/GC19-3535/2020|EPI ISL 561194|B.1.1.242|Gambia|2020-07-27	Africa|hCoV-19/South Africa/LR00081/2020|EPI ISL 514392|B.1.1.52|South Africa|2020-07-13	0.0003790144	Africa
Africa|hCoV-19/Gambia/GC19-3550/2020|EPI ISL 561195|B.1.5.12|Gambia|2020-07-27	Africa|hCoV-19/South Africa/LR00081/2020|EPI ISL 514392|B.1.1.52|South Africa|2020-07-13	0.0004824567	Africa
Africa|hCoV-19/Gambia/GC19-3565/2020|EPI ISL 561196|B.1.5.12|Gambia|2020-07-27	Africa|hCoV-19/South Africa/LR00081/2020|EPI ISL 514392|B.1.1.52|South Africa|2020-07-13	0.0004134745	Africa
Africa|hCoV-19/Gambia/GC19-3578/2020|EPI ISL 561197|B.1.5.12|Gambia|2020-07-27	Africa|hCoV-19/South Africa/LR00081/2020|EPI ISL 514392|B.1.1.52|South Africa|2020-07-13	0.0004481561	Africa
Africa|hCoV-19/Gambia/GC19-3629/2020|EPI ISL 561199|B.1.5.12|Gambia|2020-07-27	Africa|hCoV-19/South Africa/LR00081/2020|EPI ISL 514392|B.1.1.52|South Africa|2020-07-13	0.0005514209	Africa
Africa|hCoV-19/Gambia/GC19-3656/2020|EPI ISL 561201|B.1.5.12|Gambia|2020-07-27	Africa|hCoV-19/South Africa/LR00081/2020|EPI ISL 514392|B.1.1.52|South Africa|2020-07-13	0.0004479863	Africa
Africa|hCoV-19/Gambia/GC19-3659/2020|EPI ISL 561202|B.1.1|Gambia|2020-07-27	Africa|hCoV-19/South Africa/LR00081/2020|EPI ISL 514392|B.1.1.52|South Africa|2020-07-13	0.0003445857	Africa
Africa|hCoV-19/Gambia/GC19-3666/2020|EPI ISL 561204|B.1.5.12|Gambia|2020-07-27	Africa|hCoV-19/South Africa/LR00081/2020|EPI ISL 514392|B.1.1.52|South Africa|2020-07-13	0.0004831176	Africa
Africa|hCoV-19/Gambia/GC19-3769/2020|EPI ISL 561072|B.1.292|Gambia|2020-07-27	Africa|hCoV-19/South Africa/LR00081/2020|EPI ISL 514392|B.1.1.52|South Africa|2020-07-13	0.0004519710	Africa
Africa|hCoV-19/Gambia/GC19-3773/2020|EPI ISL 561073|B.1.5.12|Gambia|2020-07-27	Africa|hCoV-19/South Africa/LR00081/2020|EPI ISL 514392|B.1.1.52|South Africa|2020-07-13	0.0005169232	Africa
Africa|hCoV-19/Gambia/GC19-3774/2020|EPI ISL 561074|B.1.5.12|Gambia|2020-07-27	Africa|hCoV-19/South Africa/LR00081/2020|EPI ISL 514392|B.1.1.52|South Africa|2020-07-13	0.0004824517	Africa
Africa|hCoV-19/Gambia/GC19-3794/2020|EPI ISL 561078|B.1.5.12|Gambia|2020-07-27	Africa|hCoV-19/South Africa/LR00081/2020|EPI ISL 514392|B.1.1.52|South Africa|2020-07-13	0.0004867619	Africa
Africa|hCoV-19/Gambia/GC19-3796/2020|EPI ISL 561079|B.1.5.12|Gambia|2020-07-27	Africa|hCoV-19/South Africa/LR00081/2020|EPI ISL 514392|B.1.1.52|South Africa|2020-07-13	0.0004824283	Africa
Africa|hCoV-19/Gambia/GC19-3798/2020|EPI ISL 561080|B.1.1.242|Gambia|2020-07-27	Africa|hCoV-19/South Africa/LR00081/2020|EPI ISL 514392|B.1.1.52|South Africa|2020-07-13	0.0004176036	Africa
Africa|hCoV-19/Gambia/GC19-3799/2020|EPI ISL 561081|B.1.1.242|Gambia|2020-07-27	Africa|hCoV-19/South Africa/LR00081/2020|EPI ISL 514392|B.1.1.52|South Africa|2020-07-13	0.0004134463	Africa
Africa|hCoV-19/Gambia/GC19-3802/2020|EPI ISL 561082|B.1.5.12|Gambia|2020-07-27	Africa|hCoV-19/South Africa/LR00081/2020|EPI ISL 514392|B.1.1.52|South Africa|2020-07-13	0.0005169160	Africa
Africa|hCoV-19/Gambia/GC19-3805/2020|EPI ISL 561083|B.1.5.12|Gambia|2020-07-27	Africa|hCoV-19/South Africa/LR00081/2020|EPI ISL 514392|B.1.1.52|South Africa|2020-07-13	0.0004824400	Africa
Africa|hCoV-19/Gambia/GC19-3806/2020|EPI ISL 561084|B.1.1.293|Gambia|2020-07-27	Africa|hCoV-19/South Africa/LR00081/2020|EPI ISL 514392|B.1.1.52|South Africa|2020-07-13	0.0003100780	Africa
Africa|hCoV-19/Gambia/GC19-3807/2020|EPI ISL 561085|B.1.1.293|Gambia|2020-07-27	Africa|hCoV-19/South Africa/LR00081/2020|EPI ISL 514392|B.1.1.52|South Africa|2020-07-13	0.0003445655	Africa
Africa|hCoV-19/Gambia/GC19-3812/2020|EPI ISL 561086|B.1.1.293|Gambia|2020-07-27	Africa|hCoV-19/South Africa/LR00081/2020|EPI ISL 514392|B.1.1.52|South Africa|2020-07-13	0.0003798280	Africa
Africa|hCoV-19/Gambia/GC19-3813/2020|EPI ISL 561087|B.1.1.293|Gambia|2020-07-27	Africa|hCoV-19/South Africa/LR00081/2020|EPI ISL 514392|B.1.1.52|South Africa|2020-07-13	0.0003445535	Africa
Africa|hCoV-19/Gambia/GC19-3814/2020|EPI ISL 561088|B.1|Gambia|2020-07-27	Africa|hCoV-19/South Africa/LR00081/2020|EPI ISL 514392|B.1.1.52|South Africa|2020-07-13	0.0005859329	Africa
Africa|hCoV-19/Gambia/GC19-3816/2020|EPI ISL 561089|B.1.1.293|Gambia|2020-07-27	Africa|hCoV-19/South Africa/LR00081/2020|EPI ISL 514392|B.1.1.52|South Africa|2020-07-13	0.0003124566	Africa
Africa|hCoV-19/Gambia/GC19-3818/2020|EPI ISL 561090|B.1.1.293|Gambia|2020-07-27	Africa|hCoV-19/South Africa/LR00081/2020|EPI ISL 514392|B.1.1.52|South Africa|2020-07-13	0.0004134729	Africa
Africa|hCoV-19/Gambia/GC19-3820/2020|EPI ISL 561091|B.1.1.293|Gambia|2020-07-27	Africa|hCoV-19/South Africa/LR00081/2020|EPI ISL 514392|B.1.1.52|South Africa|2020-07-13	0.0003445536	Africa
Africa|hCoV-19/Gambia/GC19-3821/2020|EPI ISL 561092|B.1.5.12|Gambia|2020-07-27	Africa|hCoV-19/South Africa/LR00081/2020|EPI ISL 514392|B.1.1.52|South Africa|2020-07-13	0.0004175163	Africa
Africa|hCoV-19/Gambia/GC19-3822/2020|EPI ISL 561093|B.1.5.12|Gambia|2020-07-27	Africa|hCoV-19/South Africa/LR00081/2020|EPI ISL 514392|B.1.1.52|South Africa|2020-07-13	0.0005169234	Africa
Africa|hCoV-19/Gambia/GC19-3823/2020|EPI ISL 561094|B.1.5.12|Gambia|2020-07-27	Africa|hCoV-19/South Africa/LR00081/2020|EPI ISL 514392|B.1.1.52|South Africa|2020-07-13	0.0005208876	Africa
Africa|hCoV-19/Gambia/GC19-3835/2020|EPI ISL 561096|B.1.1.293|Gambia|2020-07-27	Africa|hCoV-19/South Africa/LR00081/2020|EPI ISL 514392|B.1.1.52|South Africa|2020-07-13	0.0003100886	Africa
Africa|hCoV-19/Gambia/GC19-3836/2020|EPI ISL 561097|B.1.5.12|Gambia|2020-07-27	Africa|hCoV-19/South Africa/LR00081/2020|EPI ISL 514392|B.1.1.52|South Africa|2020-07-13	0.0004824185	Africa
Africa|hCoV-19/Gambia/GC19-3839/2020|EPI ISL 561098|B.1.5.12|Gambia|2020-07-27	Africa|hCoV-19/South Africa/LR00081/2020|EPI ISL 514392|B.1.1.52|South Africa|2020-07-13	0.0005169233	Africa
Africa|hCoV-19/Gambia/GC19-3842/2020|EPI ISL 561099|B.1.1.293|Gambia|2020-07-27	Africa|hCoV-19/South Africa/LR00081/2020|EPI ISL 514392|B.1.1.52|South Africa|2020-07-13	0.0004134814	Africa
Africa|hCoV-19/Gambia/GC19-3846/2020|EPI ISL 561100|B.1.1.293|Gambia|2020-07-27	Africa|hCoV-19/South Africa/LR00081/2020|EPI ISL 514392|B.1.1.52|South Africa|2020-07-13	0.0003790168	Africa
Africa|hCoV-19/Gambia/GC19-3852/2020|EPI ISL 561101|B.1.5.12|Gambia|2020-07-27	Africa|hCoV-19/South Africa/LR00081/2020|EPI ISL 514392|B.1.1.52|South Africa|2020-07-13	0.0005215831	Africa
Africa|hCoV-19/Gambia/GC19-3854/2020|EPI ISL 561102|B.1.1.293|Gambia|2020-07-27	Africa|hCoV-19/South Africa/LR00081/2020|EPI ISL 514392|B.1.1.52|South Africa|2020-07-13	0.0004134814	Africa
Africa|hCoV-19/Gambia/GC192573/2020|EPI ISL 561115|B.1.5.12|Gambia|2020-07-21	Africa|hCoV-19/South Africa/LR00081/2020|EPI ISL 514392|B.1.1.52|South Africa|2020-07-13	0.0005169464	Africa
Africa|hCoV-19/Gambia/GC192576/2020|EPI ISL 561117|B.1.5.12|Gambia|2020-07-21	Africa|hCoV-19/South Africa/LR00081/2020|EPI ISL 514392|B.1.1.52|South Africa|2020-07-13	0.0004140879	Africa
Africa|hCoV-19/Gambia/GC192579/2020|EPI ISL 561118|B.1.5.12|Gambia|2020-07-21	Africa|hCoV-19/South Africa/LR00081/2020|EPI ISL 514392|B.1.1.52|South Africa|2020-07-13	0.0003818214	Africa
Africa|hCoV-19/Gambia/GC192602/2020|EPI ISL 561120|B.1.1.293|Gambia|2020-07-21	Africa|hCoV-19/South Africa/LR00081/2020|EPI ISL 514392|B.1.1.52|South Africa|2020-07-13	0.0004134730	Africa
Africa|hCoV-19/Gambia/GC192610/2020|EPI ISL 561121|B.1.1.293|Gambia|2020-07-21	Africa|hCoV-19/South Africa/LR00081/2020|EPI ISL 514392|B.1.1.52|South Africa|2020-07-13	0.0004134730	Africa
Africa|hCoV-19/Gambia/GC192751/2020|EPI ISL 561138|B.1.5.12|Gambia|2020-07-21	Africa|hCoV-19/South Africa/LR00081/2020|EPI ISL 514392|B.1.1.52|South Africa|2020-07-13	0.0005514322	Africa
Africa|hCoV-19/Gambia/GC192756/2020|EPI ISL 561139|B.1.5.12|Gambia|2020-07-22	Africa|hCoV-19/South Africa/LR00081/2020|EPI ISL 514392|B.1.1.52|South Africa|2020-07-13	0.0004824517	Africa
Africa|hCoV-19/Gambia/GC192772/2020|EPI ISL 561140|B.1.1|Gambia|2020-07-22	Africa|hCoV-19/South Africa/LR00081/2020|EPI ISL 514392|B.1.1.52|South Africa|2020-07-13	0.0003790091	Africa
Africa|hCoV-19/Gambia/GC192778/2020|EPI ISL 561141|B.1.1|Gambia|2020-07-22	Africa|hCoV-19/South Africa/LR00081/2020|EPI ISL 514392|B.1.1.52|South Africa|2020-07-13	0.0003790482	Africa
Africa|hCoV-19/Gambia/GC192781/2020|EPI ISL 561142|B.1.5.12|Gambia|2020-07-22	Africa|hCoV-19/South Africa/LR00081/2020|EPI ISL 514392|B.1.1.52|South Africa|2020-07-13	0.0005169233	Africa
Africa|hCoV-19/Gambia/GC192782/2020|EPI ISL 561143|B.1.5.12|Gambia|2020-07-22	Africa|hCoV-19/South Africa/LR00081/2020|EPI ISL 514392|B.1.1.52|South Africa|2020-07-13	0.0005169358	Africa
Africa|hCoV-19/Gambia/GC192786/2020|EPI ISL 561144|B.1.1.293|Gambia|2020-07-22	Africa|hCoV-19/South Africa/LR00081/2020|EPI ISL 514392|B.1.1.52|South Africa|2020-07-13	0.0003445383	Africa
Africa|hCoV-19/Gambia/GC192789/2020|EPI ISL 561145|B.1|Gambia|2020-07-22	Africa|hCoV-19/South Africa/LR00081/2020|EPI ISL 514392|B.1.1.52|South Africa|2020-07-13	0.0004479293	Africa
Africa|hCoV-19/Gambia/GC192811/2020|EPI ISL 561147|B.1.5.12|Gambia|2020-07-22	Africa|hCoV-19/South Africa/LR00081/2020|EPI ISL 514392|B.1.1.52|South Africa|2020-07-13	0.0004871344	Africa
Africa|hCoV-19/Gambia/GC192812/2020|EPI ISL 561148|B.1.1.293|Gambia|2020-07-22	Africa|hCoV-19/South Africa/LR00081/2020|EPI ISL 514392|B.1.1.52|South Africa|2020-07-13	0.0002756069	Africa
Africa|hCoV-19/Gambia/NPHL-038/2020|EPI ISL 561205|B.1.1|Gambia|2020	Africa|hCoV-19/South Africa/LR00081/2020|EPI ISL 514392|B.1.1.52|South Africa|2020-07-13	0.0004134830	Africa
Africa|hCoV-19/Gambia/NPHL-061/2020|EPI ISL 561206|B.1.5.12|Gambia|2020	Africa|hCoV-19/South Africa/LR00081/2020|EPI ISL 514392|B.1.1.52|South Africa|2020-07-13	0.0005858848	Africa
Africa|hCoV-19/Gambia/NPHL-1168/2020|EPI ISL 561212|B.1.5.12|Gambia|2020-06-27	Africa|hCoV-19/South Africa/LR00081/2020|EPI ISL 514392|B.1.1.52|South Africa|2020-07-13	0.0005514434	Africa
Africa|hCoV-19/Gambia/NPHL-1208/2020|EPI ISL 561213|B.1.5.12|Gambia|2020-06-30	Africa|hCoV-19/South Africa/LR00081/2020|EPI ISL 514392|B.1.1.52|South Africa|2020-07-13	0.0003143563	Africa
Africa|hCoV-19/Gambia/NPHL-1209/2020|EPI ISL 561214|B.1.5.12|Gambia|2020-06-30	Africa|hCoV-19/South Africa/LR00081/2020|EPI ISL 514392|B.1.1.52|South Africa|2020-07-13	0.0002797708	Africa
Africa|hCoV-19/Gambia/NPHL-1212/2020|EPI ISL 561215|B.1.5.12|Gambia|2020-06-30	Africa|hCoV-19/South Africa/LR00081/2020|EPI ISL 514392|B.1.1.52|South Africa|2020-07-13	0.0004479399	Africa
Africa|hCoV-19/Gambia/NPHL-1224/2020|EPI ISL 561217|B.1.1.293|Gambia|2020-06-30	Africa|hCoV-19/South Africa/LR00081/2020|EPI ISL 514392|B.1.1.52|South Africa|2020-07-13	0.0002523273	Africa
Africa|hCoV-19/Gambia/NPHL-1230/2020|EPI ISL 561218|B.1.5|Gambia|2020-06-30	Africa|hCoV-19/South Africa/LR00081/2020|EPI ISL 514392|B.1.1.52|South Africa|2020-07-13	0.0002444608	Africa
Africa|hCoV-19/Gambia/NPHL-1248/2020|EPI ISL 561222|B.1.5|Gambia|2020-07-01	Africa|hCoV-19/South Africa/LR00081/2020|EPI ISL 514392|B.1.1.52|South Africa|2020-07-13	0.0002444439	Africa
Africa|hCoV-19/Gambia/NPHL-1258/2020|EPI ISL 561223|B.1.292|Gambia|2020-07-02	Africa|hCoV-19/South Africa/LR00081/2020|EPI ISL 514392|B.1.1.52|South Africa|2020-07-13	0.0004134828	Africa
Africa|hCoV-19/Gambia/NPHL-1422/2020|EPI ISL 561228|B.1.5|Gambia|2020-07-04	Africa|hCoV-19/South Africa/LR00081/2020|EPI ISL 514392|B.1.1.52|South Africa|2020-07-13	0.0001783706	Africa
Africa|hCoV-19/Gambia/NPHL-1424/2020|EPI ISL 561229|B.1.292|Gambia|2020-07-04	Africa|hCoV-19/South Africa/LR00081/2020|EPI ISL 514392|B.1.1.52|South Africa|2020-07-13	0.0004136097	Africa
Africa|hCoV-19/Gambia/NPHL-1446/2020|EPI ISL 561230|B.1.5|Gambia|2020-07-04	Africa|hCoV-19/South Africa/LR00081/2020|EPI ISL 514392|B.1.1.52|South Africa|2020-07-13	0.0002444439	Africa
Africa|hCoV-19/Gambia/NPHL-1477/2020|EPI ISL 561231|B.1.5|Gambia|2020	Africa|hCoV-19/South Africa/LR00081/2020|EPI ISL 514392|B.1.1.52|South Africa|2020-07-13	0.0002484956	Africa
Africa|hCoV-19/Gambia/NPHL-1514/2020|EPI ISL 561232|B.1.1|Gambia|2020	Africa|hCoV-19/South Africa/LR00081/2020|EPI ISL 514392|B.1.1.52|South Africa|2020-07-13	0.0003100641	Africa
Africa|hCoV-19/Gambia/NPHL-1641/2020|EPI ISL 561235|B.1.292|Gambia|2020-07-31	Africa|hCoV-19/South Africa/LR00081/2020|EPI ISL 514392|B.1.1.52|South Africa|2020-07-13	0.0004570181	Africa
Africa|hCoV-19/Gambia/NPHL-1645/2020|EPI ISL 561236|B.1.1.293|Gambia|2020-08-04	Africa|hCoV-19/South Africa/LR00081/2020|EPI ISL 514392|B.1.1.52|South Africa|2020-07-13	0.0003119413	Africa
Africa|hCoV-19/Gambia/NPHL-1711/2020|EPI ISL 561237|B.1.1.293|Gambia|2020-08-04	Africa|hCoV-19/South Africa/LR00081/2020|EPI ISL 514392|B.1.1.52|South Africa|2020-07-13	0.0002756068	Africa
Africa|hCoV-19/Gambia/NPHL-1746/2020|EPI ISL 561238|B.1.1|Gambia|2020-07-20	Africa|hCoV-19/South Africa/LR00081/2020|EPI ISL 514392|B.1.1.52|South Africa|2020-07-13	0.0002067251	Africa
Africa|hCoV-19/Gambia/NPHL-1921/2020|EPI ISL 561239|B.1.1|Gambia|2020	Africa|hCoV-19/South Africa/LR00081/2020|EPI ISL 514392|B.1.1.52|South Africa|2020-07-13	0.0003790090	Africa
Africa|hCoV-19/Gambia/NPHL-1968/2020|EPI ISL 561240|B.1.1|Gambia|2020-07-16	Africa|hCoV-19/South Africa/LR00081/2020|EPI ISL 514392|B.1.1.52|South Africa|2020-07-13	0.0003790091	Africa
Africa|hCoV-19/Gambia/NPHL-2037/2020|EPI ISL 561241|B.1.1|Gambia|2020-07-15	Africa|hCoV-19/South Africa/LR00081/2020|EPI ISL 514392|B.1.1.52|South Africa|2020-07-13	0.0003445584	Africa
Africa|hCoV-19/Gambia/NPHL-2268/2020|EPI ISL 561242|B.1.1|Gambia|2020	Africa|hCoV-19/South Africa/LR00081/2020|EPI ISL 514392|B.1.1.52|South Africa|2020-07-13	0.0001726700	Africa
Africa|hCoV-19/Gambia/NPHL-2344/2020|EPI ISL 561243|B.1.292|Gambia|2020	Africa|hCoV-19/South Africa/LR00081/2020|EPI ISL 514392|B.1.1.52|South Africa|2020-07-13	0.0004824598	Africa
Africa|hCoV-19/Gambia/NPHL-2374/2020|EPI ISL 561244|B.1.5.12|Gambia|2020	Africa|hCoV-19/South Africa/LR00081/2020|EPI ISL 514392|B.1.1.52|South Africa|2020-07-13	0.0004479554	Africa
Africa|hCoV-19/Gambia/NPHL-242/2020|EPI ISL 561245|B.1.5|Gambia|2020	Africa|hCoV-19/South Africa/LR00081/2020|EPI ISL 514392|B.1.1.52|South Africa|2020-07-13	0.0002756582	Africa
Africa|hCoV-19/Gambia/NPHL-243/2020|EPI ISL 561246|B.1.5|Gambia|2020	Africa|hCoV-19/South Africa/LR00081/2020|EPI ISL 514392|B.1.1.52|South Africa|2020-07-13	0.0002098384	Africa
Africa|hCoV-19/Gambia/NPHL-244/2020|EPI ISL 561247|B.1.1.293|Gambia|2020	Africa|hCoV-19/South Africa/LR00081/2020|EPI ISL 514392|B.1.1.52|South Africa|2020-07-13	0.0003128411	Africa
Africa|hCoV-19/Gambia/NPHL-2443/2020|EPI ISL 561248|B.1.5.12|Gambia|2020	Africa|hCoV-19/South Africa/LR00081/2020|EPI ISL 514392|B.1.1.52|South Africa|2020-07-13	0.0004479400	Africa
Africa|hCoV-19/Gambia/NPHL-2444/2020|EPI ISL 561249|B.1.292|Gambia|2020-07-21	Africa|hCoV-19/South Africa/LR00081/2020|EPI ISL 514392|B.1.1.52|South Africa|2020-07-13	0.0004479491	Africa
Africa|hCoV-19/Gambia/NPHL-2446/2020|EPI ISL 561250|B.1.1|Gambia|2020	Africa|hCoV-19/South Africa/LR00081/2020|EPI ISL 514392|B.1.1.52|South Africa|2020-07-13	0.0003827005	Africa
Africa|hCoV-19/Gambia/NPHL-245/2020|EPI ISL 561251|B.1.1|Gambia|2020	Africa|hCoV-19/South Africa/LR00081/2020|EPI ISL 514392|B.1.1.52|South Africa|2020-07-13	0.0002082821	Africa
Africa|hCoV-19/Gambia/NPHL-2457/2020|EPI ISL 561252|B.1.1|Gambia|2020-07-21	Africa|hCoV-19/South Africa/LR00081/2020|EPI ISL 514392|B.1.1.52|South Africa|2020-07-13	0.0003826872	Africa
Africa|hCoV-19/Gambia/NPHL-2458/2020|EPI ISL 561253|B.1.292|Gambia|2020-07-21	Africa|hCoV-19/South Africa/LR00081/2020|EPI ISL 514392|B.1.1.52|South Africa|2020-07-13	0.0004524540	Africa
Africa|hCoV-19/Gambia/NPHL-2463/2020|EPI ISL 561254|B.1.1|Gambia|2020	Africa|hCoV-19/South Africa/LR00081/2020|EPI ISL 514392|B.1.1.52|South Africa|2020-07-13	0.0003865733	Africa
Africa|hCoV-19/Gambia/NPHL-2465/2020|EPI ISL 561255|B.1.1|Gambia|2020-07-21	Africa|hCoV-19/South Africa/LR00081/2020|EPI ISL 514392|B.1.1.52|South Africa|2020-07-13	0.0003827140	Africa
Africa|hCoV-19/Gambia/NPHL-2469/2020|EPI ISL 561256|B.1.5.12|Gambia|2020-07-21	Africa|hCoV-19/South Africa/LR00081/2020|EPI ISL 514392|B.1.1.52|South Africa|2020-07-13	0.0005219697	Africa
Africa|hCoV-19/Gambia/NPHL-247/2020|EPI ISL 561257|B.1.1.293|Gambia|2020	Africa|hCoV-19/South Africa/LR00081/2020|EPI ISL 514392|B.1.1.52|South Africa|2020-07-13	0.0003100824	Africa
Africa|hCoV-19/Gambia/NPHL-2470/2020|EPI ISL 561258|B.1.1|Gambia|2020-07-21	Africa|hCoV-19/South Africa/LR00081/2020|EPI ISL 514392|B.1.1.52|South Africa|2020-07-13	0.0003827005	Africa
Africa|hCoV-19/Gambia/NPHL-2472/2020|EPI ISL 561259|B.1.5.12|Gambia|2020-07-21	Africa|hCoV-19/South Africa/LR00081/2020|EPI ISL 514392|B.1.1.52|South Africa|2020-07-13	0.0003131209	Africa
Africa|hCoV-19/Gambia/NPHL-2473/2020|EPI ISL 561260|B.1.5.12|Gambia|2020-07-21	Africa|hCoV-19/South Africa/LR00081/2020|EPI ISL 514392|B.1.1.52|South Africa|2020-07-13	0.0005859291	Africa
Africa|hCoV-19/Gambia/NPHL-2478/2020|EPI ISL 561261|B.1.5.12|Gambia|2020-07-21	Africa|hCoV-19/South Africa/LR00081/2020|EPI ISL 514392|B.1.1.52|South Africa|2020-07-13	0.0003514700	Africa
Africa|hCoV-19/Gambia/NPHL-2497/2020|EPI ISL 561262|B.1.1.242|Gambia|2020-07-21	Africa|hCoV-19/South Africa/LR00081/2020|EPI ISL 514392|B.1.1.52|South Africa|2020-07-13	0.0003514119	Africa
Africa|hCoV-19/Gambia/NPHL-2504/2020|EPI ISL 561264|B.1.5.12|Gambia|2020-07-23	Africa|hCoV-19/South Africa/LR00081/2020|EPI ISL 514392|B.1.1.52|South Africa|2020-07-13	0.0005908384	Africa
Africa|hCoV-19/Gambia/NPHL-2514/2020|EPI ISL 561265|B.1.5.12|Gambia|2020-07-21	Africa|hCoV-19/South Africa/LR00081/2020|EPI ISL 514392|B.1.1.52|South Africa|2020-07-13	0.0005219752	Africa
Africa|hCoV-19/Gambia/NPHL-2521/2020|EPI ISL 561266|B.1.5.12|Gambia|2020-07-23	Africa|hCoV-19/South Africa/LR00081/2020|EPI ISL 514392|B.1.1.52|South Africa|2020-07-13	0.0005219535	Africa
Africa|hCoV-19/Gambia/NPHL-2522/2020|EPI ISL 561267|B.1.1.293|Gambia|2020-07-22	Africa|hCoV-19/South Africa/LR00081/2020|EPI ISL 514392|B.1.1.52|South Africa|2020-07-13	0.0003481966	Africa
Africa|hCoV-19/Gambia/NPHL-2524/2020|EPI ISL 561268|B.1.1|Gambia|2020-07-24	Africa|hCoV-19/South Africa/LR00081/2020|EPI ISL 514392|B.1.1.52|South Africa|2020-07-13	0.0003445585	Africa
Africa|hCoV-19/Gambia/NPHL-2529/2020|EPI ISL 561269|B.1.1.293|Gambia|2020-07-21	Africa|hCoV-19/South Africa/LR00081/2020|EPI ISL 514392|B.1.1.52|South Africa|2020-07-13	0.0003130806	Africa
Africa|hCoV-19/Gambia/NPHL-253/2020|EPI ISL 561270|B.1.1.293|Gambia|2020	Africa|hCoV-19/South Africa/LR00081/2020|EPI ISL 514392|B.1.1.52|South Africa|2020-07-13	0.0003445313	Africa
Africa|hCoV-19/Gambia/NPHL-2537/2020|EPI ISL 561271|B.1.1|Gambia|2020	Africa|hCoV-19/South Africa/LR00081/2020|EPI ISL 514392|B.1.1.52|South Africa|2020-07-13	0.0004171765	Africa
Africa|hCoV-19/Gambia/NPHL-2538/2020|EPI ISL 561272|B.1.5.12|Gambia|2020-07-21	Africa|hCoV-19/South Africa/LR00081/2020|EPI ISL 514392|B.1.1.52|South Africa|2020-07-13	0.0004871346	Africa
Africa|hCoV-19/Gambia/NPHL-2550/2020|EPI ISL 561274|B.1.292|Gambia|2020-07-21	Africa|hCoV-19/South Africa/LR00081/2020|EPI ISL 514392|B.1.1.52|South Africa|2020-07-13	0.0004175249	Africa
Africa|hCoV-19/Gambia/NPHL-2554/2020|EPI ISL 561275|B.1.5.12|Gambia|2020	Africa|hCoV-19/South Africa/LR00081/2020|EPI ISL 514392|B.1.1.52|South Africa|2020-07-13	0.0004175453	Africa
Africa|hCoV-19/Gambia/NPHL-2555/2020|EPI ISL 561276|B.1.1|Gambia|2020-07-21	Africa|hCoV-19/South Africa/LR00081/2020|EPI ISL 514392|B.1.1.52|South Africa|2020-07-13	0.0003515253	Africa
Africa|hCoV-19/Gambia/NPHL-256/2020|EPI ISL 561277|B.1.1.293|Gambia|2020	Africa|hCoV-19/South Africa/LR00081/2020|EPI ISL 514392|B.1.1.52|South Africa|2020-07-13	0.0002411677	Africa
Africa|hCoV-19/Gambia/NPHL-2560/2020|EPI ISL 561278|B.1.1|Gambia|2020	Africa|hCoV-19/South Africa/LR00081/2020|EPI ISL 514392|B.1.1.52|South Africa|2020-07-13	0.0003826872	Africa
Africa|hCoV-19/Gambia/NPHL-2567/2020|EPI ISL 561279|B.1|Gambia|2020	Africa|hCoV-19/South Africa/LR00081/2020|EPI ISL 514392|B.1.1.52|South Africa|2020-07-13	0.0006204402	Africa
Africa|hCoV-19/Gambia/NPHL-2573/2020|EPI ISL 561280|B.1.1.293|Gambia|2020	Africa|hCoV-19/South Africa/LR00081/2020|EPI ISL 514392|B.1.1.52|South Africa|2020-07-13	0.0003131241	Africa
Africa|hCoV-19/Gambia/NPHL-2586/2020|EPI ISL 561281|B.1.5.12|Gambia|2020-07-23	Africa|hCoV-19/South Africa/LR00081/2020|EPI ISL 514392|B.1.1.52|South Africa|2020-07-13	0.0004217269	Africa
Africa|hCoV-19/Gambia/NPHL-2588/2020|EPI ISL 561282|B.1.1|Gambia|2020	Africa|hCoV-19/South Africa/LR00081/2020|EPI ISL 514392|B.1.1.52|South Africa|2020-07-13	0.0004134732	Africa
Africa|hCoV-19/Gambia/NPHL-2615/2020|EPI ISL 561283|B.1.1.293|Gambia|2020-08-18	Africa|hCoV-19/South Africa/LR00081/2020|EPI ISL 514392|B.1.1.52|South Africa|2020-07-13	0.0003100716	Africa
Africa|hCoV-19/Gambia/NPHL-2626/2020|EPI ISL 561284|B.1.1.293|Gambia|2020	Africa|hCoV-19/South Africa/LR00081/2020|EPI ISL 514392|B.1.1.52|South Africa|2020-07-13	0.0003445822	Africa
Africa|hCoV-19/Gambia/NPHL-2640/2020|EPI ISL 561285|B.1.5.12|Gambia|2020-06-17	Africa|hCoV-19/South Africa/LR00081/2020|EPI ISL 514392|B.1.1.52|South Africa|2020-07-13	0.0004134930	Africa
Africa|hCoV-19/Gambia/NPHL-266/2020|EPI ISL 561286|B.1.5.12|Gambia|2020	Africa|hCoV-19/South Africa/LR00081/2020|EPI ISL 514392|B.1.1.52|South Africa|2020-07-13	0.0004871616	Africa
Africa|hCoV-19/Gambia/NPHL-2706/2020|EPI ISL 561287|B.1.292|Gambia|2020	Africa|hCoV-19/South Africa/LR00081/2020|EPI ISL 514392|B.1.1.52|South Africa|2020-07-13	0.0004824168	Africa
Africa|hCoV-19/Gambia/NPHL-2712/2020|EPI ISL 561288|B.1.5.12|Gambia|2020-08-03	Africa|hCoV-19/South Africa/LR00081/2020|EPI ISL 514392|B.1.1.52|South Africa|2020-07-13	0.0005169464	Africa
Africa|hCoV-19/Gambia/NPHL-2727/2020|EPI ISL 561289|B.1.5.12|Gambia|2020-08-04	Africa|hCoV-19/South Africa/LR00081/2020|EPI ISL 514392|B.1.1.52|South Africa|2020-07-13	0.0005169233	Africa
Africa|hCoV-19/Gambia/NPHL-2729/2020|EPI ISL 561290|B.1.1|Gambia|2020-07-23	Africa|hCoV-19/South Africa/LR00081/2020|EPI ISL 514392|B.1.1.52|South Africa|2020-07-13	0.0003790091	Africa
Africa|hCoV-19/Gambia/NPHL-2736/2020|EPI ISL 561291|B.1.1.242|Gambia|2020-07-25	Africa|hCoV-19/South Africa/LR00081/2020|EPI ISL 514392|B.1.1.52|South Africa|2020-07-13	0.0004134646	Africa
Africa|hCoV-19/Gambia/NPHL-2759/2020|EPI ISL 561292|B.1.5.12|Gambia|2020-08-07	Africa|hCoV-19/South Africa/LR00081/2020|EPI ISL 514392|B.1.1.52|South Africa|2020-07-13	0.0004824949	Africa
Africa|hCoV-19/Gambia/NPHL-2762/2020|EPI ISL 561293|B.1.5.12|Gambia|2020-07-25	Africa|hCoV-19/South Africa/LR00081/2020|EPI ISL 514392|B.1.1.52|South Africa|2020-07-13	0.0005514075	Africa
Africa|hCoV-19/Gambia/NPHL-2767/2020|EPI ISL 561294|B.1.1.293|Gambia|2020-07-25	Africa|hCoV-19/South Africa/LR00081/2020|EPI ISL 514392|B.1.1.52|South Africa|2020-07-13	0.0003445312	Africa
Africa|hCoV-19/Gambia/NPHL-2768/2020|EPI ISL 561295|B.1.1.293|Gambia|2020-07-27	Africa|hCoV-19/South Africa/LR00081/2020|EPI ISL 514392|B.1.1.52|South Africa|2020-07-13	0.0003100717	Africa
Africa|hCoV-19/Gambia/NPHL-277/2020|EPI ISL 561296|B.1.5.12|Gambia|2020	Africa|hCoV-19/South Africa/LR00081/2020|EPI ISL 514392|B.1.1.52|South Africa|2020-07-13	0.0005169358	Africa
Africa|hCoV-19/Gambia/NPHL-2785/2020|EPI ISL 561297|B.1.1.242|Gambia|2020-07-27	Africa|hCoV-19/South Africa/LR00081/2020|EPI ISL 514392|B.1.1.52|South Africa|2020-07-13	0.0003445360	Africa
Africa|hCoV-19/Gambia/NPHL-2790/2020|EPI ISL 561298|B.1.1.293|Gambia|2020	Africa|hCoV-19/South Africa/LR00081/2020|EPI ISL 514392|B.1.1.52|South Africa|2020-07-13	0.0003790091	Africa
Africa|hCoV-19/Gambia/NPHL-2825/2020|EPI ISL 561299|B.1.5.12|Gambia|2020	Africa|hCoV-19/South Africa/LR00081/2020|EPI ISL 514392|B.1.1.52|South Africa|2020-07-13	0.0004824068	Africa
Africa|hCoV-19/Gambia/NPHL-287/2020|EPI ISL 561300|B.1.1.293|Gambia|2020	Africa|hCoV-19/South Africa/LR00081/2020|EPI ISL 514392|B.1.1.52|South Africa|2020-07-13	0.0003445501	Africa
Africa|hCoV-19/Gambia/NPHL-2889/2020|EPI ISL 561301|B.1.5.12|Gambia|2020	Africa|hCoV-19/South Africa/LR00081/2020|EPI ISL 514392|B.1.1.52|South Africa|2020-07-13	0.0005575938	Africa
Africa|hCoV-19/Gambia/NPHL-2892/2020|EPI ISL 561302|B.1.5.12|Gambia|2020-09-07	Africa|hCoV-19/South Africa/LR00081/2020|EPI ISL 514392|B.1.1.52|South Africa|2020-07-13	0.0005575938	Africa
Africa|hCoV-19/Gambia/NPHL-290/2020|EPI ISL 561303|B.1.1.293|Gambia|2020	Africa|hCoV-19/South Africa/LR00081/2020|EPI ISL 514392|B.1.1.52|South Africa|2020-07-13	0.0003100715	Africa
Africa|hCoV-19/Gambia/NPHL-2909/2020|EPI ISL 561304|B.1.1.293|Gambia|2020-07-26	Africa|hCoV-19/South Africa/LR00081/2020|EPI ISL 514392|B.1.1.52|South Africa|2020-07-13	0.0003445466	Africa
Africa|hCoV-19/Gambia/NPHL-2984/2020|EPI ISL 561307|B.1.1.293|Gambia|2020	Africa|hCoV-19/South Africa/LR00081/2020|EPI ISL 514392|B.1.1.52|South Africa|2020-07-13	0.0003790260	Africa
Africa|hCoV-19/Gambia/NPHL-299/2020|EPI ISL 561308|B.1.1.293|Gambia|2020	Africa|hCoV-19/South Africa/LR00081/2020|EPI ISL 514392|B.1.1.52|South Africa|2020-07-13	0.0003445383	Africa
Africa|hCoV-19/Gambia/NPHL-3047/2020|EPI ISL 561309|B.1.5.12|Gambia|2020-07-28	Africa|hCoV-19/South Africa/LR00081/2020|EPI ISL 514392|B.1.1.52|South Africa|2020-07-13	0.0005568370	Africa
Africa|hCoV-19/Gambia/NPHL-3055/2020|EPI ISL 561310|B.1.5.12|Gambia|2020-07-17	Africa|hCoV-19/South Africa/LR00081/2020|EPI ISL 514392|B.1.1.52|South Africa|2020-07-13	0.0005514072	Africa
Africa|hCoV-19/Gambia/NPHL-3062/2020|EPI ISL 561311|B.1.5.12|Gambia|2020	Africa|hCoV-19/South Africa/LR00081/2020|EPI ISL 514392|B.1.1.52|South Africa|2020-07-13	0.0005568370	Africa
Africa|hCoV-19/Gambia/NPHL-3079/2020|EPI ISL 561312|B.1.5.12|Gambia|2020-07-27	Africa|hCoV-19/South Africa/LR00081/2020|EPI ISL 514392|B.1.1.52|South Africa|2020-07-13	0.0005575938	Africa
Africa|hCoV-19/Gambia/NPHL-3206/2020|EPI ISL 561313|B.1.1.293|Gambia|2020	Africa|hCoV-19/South Africa/LR00081/2020|EPI ISL 514392|B.1.1.52|South Africa|2020-07-13	0.0004134828	Africa
Africa|hCoV-19/Gambia/NPHL-3254/2020|EPI ISL 561315|B.1.5.12|Gambia|2020-07-28	Africa|hCoV-19/South Africa/LR00081/2020|EPI ISL 514392|B.1.1.52|South Africa|2020-07-13	0.0005521496	Africa
Africa|hCoV-19/Gambia/NPHL-3281/2020|EPI ISL 561316|B.1.1|Gambia|2020-07-28	Africa|hCoV-19/South Africa/LR00081/2020|EPI ISL 514392|B.1.1.52|South Africa|2020-07-13	0.0004286730	Africa
Africa|hCoV-19/Gambia/NPHL-483B/2020|EPI ISL 561318|B.1.1|Gambia|2020	Africa|hCoV-19/South Africa/LR00081/2020|EPI ISL 514392|B.1.1.52|South Africa|2020-07-13	0.0004646016	Africa
Africa|hCoV-19/Gambia/NPHL-704/2020|EPI ISL 561320|B.1.1.293|Gambia|2020	Africa|hCoV-19/South Africa/LR00081/2020|EPI ISL 514392|B.1.1.52|South Africa|2020-07-13	0.0005568402	Africa
Africa|hCoV-19/Gambia/NPHL-737/2020|EPI ISL 561323|B.1.1.293|Gambia|2020	Africa|hCoV-19/South Africa/LR00081/2020|EPI ISL 514392|B.1.1.52|South Africa|2020-07-13	0.0002782812	Africa
Africa|hCoV-19/Gambia/NPHL-748/2020|EPI ISL 561324|B.1.1|Gambia|2020	Africa|hCoV-19/South Africa/LR00081/2020|EPI ISL 514392|B.1.1.52|South Africa|2020-07-13	0.0003445585	Africa
Africa|hCoV-19/Gambia/NPHL-758/2020|EPI ISL 561326|B.1.1.293|Gambia|2020	Africa|hCoV-19/South Africa/LR00081/2020|EPI ISL 514392|B.1.1.52|South Africa|2020-07-13	0.0002806038	Africa
Africa|hCoV-19/Gambia/NPHL-760/2020|EPI ISL 561327|B.1.5|Gambia|2020	Africa|hCoV-19/South Africa/LR00081/2020|EPI ISL 514392|B.1.1.52|South Africa|2020-07-13	0.0002082965	Africa
Africa|hCoV-19/Gambia/NPHL-790/2020|EPI ISL 561329|B.1.5|Gambia|2020	Africa|hCoV-19/South Africa/LR00081/2020|EPI ISL 514392|B.1.1.52|South Africa|2020-07-13	0.0001738103	Africa
Africa|hCoV-19/Gambia/NPHL-923/2020|EPI ISL 561330|B.1.5.12|Gambia|2020	Africa|hCoV-19/South Africa/LR00081/2020|EPI ISL 514392|B.1.1.52|South Africa|2020-07-13	0.0004479708	Africa
Africa|hCoV-19/Gambia/NPHL-930/2020|EPI ISL 561331|B.1.5|Gambia|2020	Africa|hCoV-19/South Africa/LR00081/2020|EPI ISL 514392|B.1.1.52|South Africa|2020-07-13	0.0002085788	Africa
Africa|hCoV-19/Gambia/NPHL-941/2020|EPI ISL 561332|B.1.5.12|Gambia|2020	Africa|hCoV-19/South Africa/LR00081/2020|EPI ISL 514392|B.1.1.52|South Africa|2020-07-13	0.0004824284	Africa
Africa|hCoV-19/Gambia/NPHL-956/2020|EPI ISL 561334|B.1.5.12|Gambia|2020	Africa|hCoV-19/South Africa/LR00081/2020|EPI ISL 514392|B.1.1.52|South Africa|2020-07-13	0.0004867619	Africa
Africa|hCoV-19/Ghana/1651 S3/2020|EPI ISL 422387|A.11|Ghana|2020-03-25	Africa|hCoV-19/South Africa/LR00081/2020|EPI ISL 514392|B.1.1.52|South Africa|2020-07-13	0.0006353808	Africa
Africa|hCoV-19/Ghana/1659 S14/2020|EPI ISL 422405|B.1.220|Ghana|2020-03-25	Africa|hCoV-19/South Africa/LR00081/2020|EPI ISL 514392|B.1.1.52|South Africa|2020-07-13	0.0003535270	Africa
Africa|hCoV-19/Ghana/2230 S4/2020|EPI ISL 422390|B.40|Ghana|2020-03-25	Africa|hCoV-19/South Africa/LR00081/2020|EPI ISL 514392|B.1.1.52|South Africa|2020-07-13	0.0005527926	Africa
Africa|hCoV-19/Ghana/2333 S5/2020|EPI ISL 422394|B.1.3|Ghana|2020-03-27	Africa|hCoV-19/South Africa/LR00081/2020|EPI ISL 514392|B.1.1.52|South Africa|2020-07-13	0.0004525594	Africa
Africa|hCoV-19/Ghana/2573 S27/2020|EPI ISL 515082|A|Ghana|2020-03-29	Africa|hCoV-19/South Africa/LR00081/2020|EPI ISL 514392|B.1.1.52|South Africa|2020-07-13	0.0007632002	Africa
Africa|hCoV-19/Ghana/2666 S32/2020|EPI ISL 515083|A|Ghana|2020-03-27	Africa|hCoV-19/South Africa/LR00081/2020|EPI ISL 514392|B.1.1.52|South Africa|2020-07-13	0.0001745991	Africa
Africa|hCoV-19/Ghana/2709 S25/2020|EPI ISL 515084|B.1|Ghana|2020-03-28	Africa|hCoV-19/South Africa/LR00081/2020|EPI ISL 514392|B.1.1.52|South Africa|2020-07-13	0.0004827374	Africa
Africa|hCoV-19/Ghana/2828 S6/2020|EPI ISL 422397|A.11|Ghana|2020-03-29	Africa|hCoV-19/South Africa/LR00081/2020|EPI ISL 514392|B.1.1.52|South Africa|2020-07-13	0.0007266873	Africa
Africa|hCoV-19/Ghana/2852 S30/2020|EPI ISL 515085|B.6|Ghana|2020-03-28	Africa|hCoV-19/South Africa/LR00081/2020|EPI ISL 514392|B.1.1.52|South Africa|2020-07-13	0.0001739917	Africa
Africa|hCoV-19/Ghana/2914 S8/2020|EPI ISL 422399|B.1.1|Ghana|2020-03-30	Africa|hCoV-19/South Africa/LR00081/2020|EPI ISL 514392|B.1.1.52|South Africa|2020-07-13	0.0002099904	Africa
Africa|hCoV-19/Ghana/34927 S20/2020|EPI ISL 515086|A.11|Ghana|2020-05-23	Africa|hCoV-19/South Africa/LR00081/2020|EPI ISL 514392|B.1.1.52|South Africa|2020-07-13	0.0006591847	Africa
Africa|hCoV-19/Ghana/34928 S21/2020|EPI ISL 515087|A.11|Ghana|2020-05-23	Africa|hCoV-19/South Africa/LR00081/2020|EPI ISL 514392|B.1.1.52|South Africa|2020-07-13	0.0007635368	Africa
Africa|hCoV-19/Ghana/34980 S22/2020|EPI ISL 515088|B.1.1|Ghana|2020-05-23	Africa|hCoV-19/South Africa/LR00081/2020|EPI ISL 514392|B.1.1.52|South Africa|2020-07-13	0.0002098458	Africa
Africa|hCoV-19/Ghana/34983 S40/2020|EPI ISL 515089|B.1.1|Ghana|2020-05-23	Africa|hCoV-19/South Africa/LR00081/2020|EPI ISL 514392|B.1.1.52|South Africa|2020-07-13	0.0002774582	Africa
Africa|hCoV-19/Ghana/35012 S17/2020|EPI ISL 515090|B.1.1|Ghana|2020-05-23	Africa|hCoV-19/South Africa/LR00081/2020|EPI ISL 514392|B.1.1.52|South Africa|2020-07-13	0.0002756231	Africa
Africa|hCoV-19/Ghana/35019 S18/2020|EPI ISL 515091|B.1.1|Ghana|2020-05-23	Africa|hCoV-19/South Africa/LR00081/2020|EPI ISL 514392|B.1.1.52|South Africa|2020-07-13	0.0001736233	Africa
Africa|hCoV-19/Ghana/35183 S24/2020|EPI ISL 515092|A|Ghana|2020-05-24	Africa|hCoV-19/South Africa/LR00081/2020|EPI ISL 514392|B.1.1.52|South Africa|2020-07-13	0.0001754629	Africa
Africa|hCoV-19/Ghana/35280 S41/2020|EPI ISL 515093|A|Ghana|2020-05-24	Africa|hCoV-19/South Africa/LR00081/2020|EPI ISL 514392|B.1.1.52|South Africa|2020-07-13	0.0006655492	Africa
Africa|hCoV-19/Ghana/35394 S49/2020|EPI ISL 515094|B.1.1.307|Ghana|2020-05-24	Africa|hCoV-19/South Africa/LR00081/2020|EPI ISL 514392|B.1.1.52|South Africa|2020-07-13	0.0002086586	Africa
Africa|hCoV-19/Ghana/35466 S19/2020|EPI ISL 515095|B.1.1|Ghana|2020-05-24	Africa|hCoV-19/South Africa/LR00081/2020|EPI ISL 514392|B.1.1.52|South Africa|2020-07-13	0.0002427262	Africa
Africa|hCoV-19/Ghana/35563 S37/2020|EPI ISL 515096|A.11|Ghana|2020-05-24	Africa|hCoV-19/South Africa/LR00081/2020|EPI ISL 514392|B.1.1.52|South Africa|2020-07-13	0.0007927742	Africa
Africa|hCoV-19/Ghana/36523 S23/2020|EPI ISL 515097|A|Ghana|2020-05-27	Africa|hCoV-19/South Africa/LR00081/2020|EPI ISL 514392|B.1.1.52|South Africa|2020-07-13	0.0003137286	Africa
Africa|hCoV-19/Ghana/81216 S36/2020|EPI ISL 515098|A|Ghana|2020-05-20	Africa|hCoV-19/South Africa/LR00081/2020|EPI ISL 514392|B.1.1.52|South Africa|2020-07-13	0.0007624143	Africa
Africa|hCoV-19/Ghana/81219 S34/2020|EPI ISL 515099|B.1.1|Ghana|2020-05-20	Africa|hCoV-19/South Africa/LR00081/2020|EPI ISL 514392|B.1.1.52|South Africa|2020-07-13	0.0001734486	Africa
Africa|hCoV-19/Ghana/82879 S48/2020|EPI ISL 515100|B.1|Ghana|2020-05-20	Africa|hCoV-19/South Africa/LR00081/2020|EPI ISL 514392|B.1.1.52|South Africa|2020-07-13	0.0004855736	Africa
Africa|hCoV-19/Ghana/83637 S29/2020|EPI ISL 515101|B.1.1|Ghana|2020-05-22	Africa|hCoV-19/South Africa/LR00081/2020|EPI ISL 514392|B.1.1.52|South Africa|2020-07-13	0.0002075215	Africa
Africa|hCoV-19/Ghana/84049 S31/2020|EPI ISL 515102|B.1|Ghana|2020-05-25	Africa|hCoV-19/South Africa/LR00081/2020|EPI ISL 514392|B.1.1.52|South Africa|2020-07-13	0.0005181406	Africa
Africa|hCoV-19/Ghana/84162 S45/2020|EPI ISL 515103|A|Ghana|2020-04-25	Africa|hCoV-19/South Africa/LR00081/2020|EPI ISL 514392|B.1.1.52|South Africa|2020-07-13	0.0006305229	Africa
Africa|hCoV-19/Ghana/84182 S43/2020|EPI ISL 515104|B.1.1|Ghana|2020-05-25	Africa|hCoV-19/South Africa/LR00081/2020|EPI ISL 514392|B.1.1.52|South Africa|2020-07-13	0.0003498812	Africa
Africa|hCoV-19/Ghana/84210 S44/2020|EPI ISL 515105|A|Ghana|2020-05-24	Africa|hCoV-19/South Africa/LR00081/2020|EPI ISL 514392|B.1.1.52|South Africa|2020-07-13	0.0006943752	Africa
Africa|hCoV-19/Ghana/84218 S47/2020|EPI ISL 515106|A|Ghana|2020-05-25	Africa|hCoV-19/South Africa/LR00081/2020|EPI ISL 514392|B.1.1.52|South Africa|2020-07-13	0.0007696719	Africa
Africa|hCoV-19/Ghana/84260 S28/2020|EPI ISL 515107|A|Ghana|2020-05-25	Africa|hCoV-19/South Africa/LR00081/2020|EPI ISL 514392|B.1.1.52|South Africa|2020-07-13	0.0006610122	Africa
Africa|hCoV-19/Ghana/84279 S42/2020|EPI ISL 515108|B.1|Ghana|2020-05-25	Africa|hCoV-19/South Africa/LR00081/2020|EPI ISL 514392|B.1.1.52|South Africa|2020-07-13	0.0005199543	Africa
Africa|hCoV-19/Ghana/84301 S35/2020|EPI ISL 515109|A.11|Ghana|2020-05-24	Africa|hCoV-19/South Africa/LR00081/2020|EPI ISL 514392|B.1.1.52|South Africa|2020-07-13	0.0006377503	Africa
Africa|hCoV-19/Ghana/84430 S51/2020|EPI ISL 515110|B.1.1.307|Ghana|2020-05-25	Africa|hCoV-19/South Africa/LR00081/2020|EPI ISL 514392|B.1.1.52|South Africa|2020-07-13	0.0002080365	Africa
Africa|hCoV-19/Ghana/84438 S50/2020|EPI ISL 515111|A|Ghana|2020-05-24	Africa|hCoV-19/South Africa/LR00081/2020|EPI ISL 514392|B.1.1.52|South Africa|2020-07-13	0.0006584927	Africa
Africa|hCoV-19/Ghana/84484 S16/2020|EPI ISL 515112|B.1.1|Ghana|2020-05-25	Africa|hCoV-19/South Africa/LR00081/2020|EPI ISL 514392|B.1.1.52|South Africa|2020-07-13	0.0002802206	Africa
Africa|hCoV-19/Ghana/KATH23/2020|EPI ISL 515181|A.11|Ghana|2020-03-22	Africa|hCoV-19/South Africa/LR00081/2020|EPI ISL 514392|B.1.1.52|South Africa|2020-07-13	0.0006204105	Africa
Africa|hCoV-19/Ghana/TTH10/2020|EPI ISL 515182|A|Ghana|2020-03-27	Africa|hCoV-19/South Africa/LR00081/2020|EPI ISL 514392|B.1.1.52|South Africa|2020-07-13	0.0005858707	Africa
Africa|hCoV-19/Ghana/TTH11/2020|EPI ISL 515183|A|Ghana|2020-03-27	Africa|hCoV-19/South Africa/LR00081/2020|EPI ISL 514392|B.1.1.52|South Africa|2020-07-13	0.0005878558	Africa
Africa|hCoV-19/Ghana/TTH6/2020|EPI ISL 515248|A|Ghana|2020-03-27	Africa|hCoV-19/South Africa/LR00081/2020|EPI ISL 514392|B.1.1.52|South Africa|2020-07-13	0.0006159220	Africa
Africa|hCoV-19/Kenya/C1092/2020|EPI ISL 457849|B.1.5|Kenya|2020-04-18	Africa|hCoV-19/South Africa/LR00081/2020|EPI ISL 514392|B.1.1.52|South Africa|2020-07-13	0.0003199457	Africa
Africa|hCoV-19/Kenya/C1102/2020|EPI ISL 568708|B.1.5|Kenya|2020-04-19	Africa|hCoV-19/South Africa/LR00081/2020|EPI ISL 514392|B.1.1.52|South Africa|2020-07-13	0.0004177774	Africa
Africa|hCoV-19/Kenya/C1162/2020|EPI ISL 457850|B.1.5|Kenya|2020-04-19	Africa|hCoV-19/South Africa/LR00081/2020|EPI ISL 514392|B.1.1.52|South Africa|2020-07-13	0.0002815059	Africa
Africa|hCoV-19/Kenya/C1216/2020|EPI ISL 457854|B.1.5|Kenya|2020-04-19	Africa|hCoV-19/South Africa/LR00081/2020|EPI ISL 514392|B.1.1.52|South Africa|2020-07-13	0.0003100788	Africa
Africa|hCoV-19/Kenya/C1292/2020|EPI ISL 457856|B|Kenya|2020-04-20	Africa|hCoV-19/South Africa/LR00081/2020|EPI ISL 514392|B.1.1.52|South Africa|2020-07-13	0.0003135602	Africa
Africa|hCoV-19/Kenya/C1357/2020|EPI ISL 457858|B.1.5|Kenya|2020-04-20	Africa|hCoV-19/South Africa/LR00081/2020|EPI ISL 514392|B.1.1.52|South Africa|2020-07-13	0.0002856975	Africa
Africa|hCoV-19/Kenya/C1422/2020|EPI ISL 457861|B.1|Kenya|2020-04-20	Africa|hCoV-19/South Africa/LR00081/2020|EPI ISL 514392|B.1.1.52|South Africa|2020-07-13	0.0003229268	Africa
Africa|hCoV-19/Kenya/C1499/2020|EPI ISL 457863|B.1.5|Kenya|2020-04-20	Africa|hCoV-19/South Africa/LR00081/2020|EPI ISL 514392|B.1.1.52|South Africa|2020-07-13	0.0003135317	Africa
Africa|hCoV-19/Kenya/C1646/2020|EPI ISL 457865|B.1.5|Kenya|2020-04-21	Africa|hCoV-19/South Africa/LR00081/2020|EPI ISL 514392|B.1.1.52|South Africa|2020-07-13	0.0002918348	Africa
Africa|hCoV-19/Kenya/C1739/2020|EPI ISL 457866|B|Kenya|2020-04-22	Africa|hCoV-19/South Africa/LR00081/2020|EPI ISL 514392|B.1.1.52|South Africa|2020-07-13	0.0003219763	Africa
Africa|hCoV-19/Kenya/C1751/2020|EPI ISL 457867|B.1.5|Kenya|2020-04-22	Africa|hCoV-19/South Africa/LR00081/2020|EPI ISL 514392|B.1.1.52|South Africa|2020-07-13	0.0002756199	Africa
Africa|hCoV-19/Kenya/C21582/2020|EPI ISL 568872|B.1|Kenya|2020-06-22	Africa|hCoV-19/South Africa/LR00081/2020|EPI ISL 514392|B.1.1.52|South Africa|2020-07-13	0.0005169339	Africa
Africa|hCoV-19/Kenya/C22/2020|EPI ISL 457845|B.1.5|Kenya|2020-03-17	Africa|hCoV-19/South Africa/LR00081/2020|EPI ISL 514392|B.1.1.52|South Africa|2020-07-13	0.0002887390	Africa
Africa|hCoV-19/Kenya/C2439/2020|EPI ISL 457877|B.1.5|Kenya|2020-04-24	Africa|hCoV-19/South Africa/LR00081/2020|EPI ISL 514392|B.1.1.52|South Africa|2020-07-13	0.0003481333	Africa
Africa|hCoV-19/Kenya/C2449/2020|EPI ISL 457878|B.1.5|Kenya|2020-04-24	Africa|hCoV-19/South Africa/LR00081/2020|EPI ISL 514392|B.1.1.52|South Africa|2020-07-13	0.0003157314	Africa
Africa|hCoV-19/Kenya/C2469/2020|EPI ISL 457879|B.1.5|Kenya|2020-04-24	Africa|hCoV-19/South Africa/LR00081/2020|EPI ISL 514392|B.1.1.52|South Africa|2020-07-13	0.0002798129	Africa
Africa|hCoV-19/Kenya/C253/2020|EPI ISL 457868|B.1|Kenya|2020-04-03	Africa|hCoV-19/South Africa/LR00081/2020|EPI ISL 514392|B.1.1.52|South Africa|2020-07-13	0.0003100929	Africa
Africa|hCoV-19/Kenya/C256/2020|EPI ISL 568697|B.1.5|Kenya|2020-04-04	Africa|hCoV-19/South Africa/LR00081/2020|EPI ISL 514392|B.1.1.52|South Africa|2020-07-13	0.0003583231	Africa
Africa|hCoV-19/Kenya/C2582/2020|EPI ISL 457883|B.1.5|Kenya|2020-04-25	Africa|hCoV-19/South Africa/LR00081/2020|EPI ISL 514392|B.1.1.52|South Africa|2020-07-13	0.0003549445	Africa
Africa|hCoV-19/Kenya/C2685/2020|EPI ISL 457884|B.1.5|Kenya|2020-04-25	Africa|hCoV-19/South Africa/LR00081/2020|EPI ISL 514392|B.1.1.52|South Africa|2020-07-13	0.0003451848	Africa
Africa|hCoV-19/Kenya/C2777/2020|EPI ISL 457887|B.1|Kenya|2020-04-26	Africa|hCoV-19/South Africa/LR00081/2020|EPI ISL 514392|B.1.1.52|South Africa|2020-07-13	0.0002916859	Africa
Africa|hCoV-19/Kenya/C2826/2020|EPI ISL 457891|B.1.5|Kenya|2020-04-27	Africa|hCoV-19/South Africa/LR00081/2020|EPI ISL 514392|B.1.1.52|South Africa|2020-07-13	0.0002784689	Africa
Africa|hCoV-19/Kenya/C2847/2020|EPI ISL 457892|B.1.5|Kenya|2020-04-27	Africa|hCoV-19/South Africa/LR00081/2020|EPI ISL 514392|B.1.1.52|South Africa|2020-07-13	0.0002884263	Africa
Africa|hCoV-19/Kenya/C293/2020|EPI ISL 457871|A|Kenya|2020-04-04	Africa|hCoV-19/South Africa/LR00081/2020|EPI ISL 514392|B.1.1.52|South Africa|2020-07-13	0.0006079698	Africa
Africa|hCoV-19/Kenya/C310/2020|EPI ISL 457874|B.4|Kenya|2020-04-04	Africa|hCoV-19/South Africa/LR00081/2020|EPI ISL 514392|B.1.1.52|South Africa|2020-07-13	0.0007733907	Africa
Africa|hCoV-19/Kenya/C3129/2020|EPI ISL 457897|B.1.5|Kenya|2020-04-28	Africa|hCoV-19/South Africa/LR00081/2020|EPI ISL 514392|B.1.1.52|South Africa|2020-07-13	0.0003117727	Africa
Africa|hCoV-19/Kenya/C314/2020|EPI ISL 457875|A|Kenya|2020-04-04	Africa|hCoV-19/South Africa/LR00081/2020|EPI ISL 514392|B.1.1.52|South Africa|2020-07-13	0.0006548393	Africa
Africa|hCoV-19/Kenya/C316/2020|EPI ISL 457876|B.4|Kenya|2020-04-04	Africa|hCoV-19/South Africa/LR00081/2020|EPI ISL 514392|B.1.1.52|South Africa|2020-07-13	0.0007806984	Africa
Africa|hCoV-19/Kenya/C3194/2020|EPI ISL 457901|B.1.5|Kenya|2020-04-28	Africa|hCoV-19/South Africa/LR00081/2020|EPI ISL 514392|B.1.1.52|South Africa|2020-07-13	0.0003549352	Africa
Africa|hCoV-19/Kenya/C3205/2020|EPI ISL 457902|B.1.5|Kenya|2020-04-28	Africa|hCoV-19/South Africa/LR00081/2020|EPI ISL 514392|B.1.1.52|South Africa|2020-07-13	0.0002813079	Africa
Africa|hCoV-19/Kenya/C3208/2020|EPI ISL 457903|B.1.5|Kenya|2020-04-28	Africa|hCoV-19/South Africa/LR00081/2020|EPI ISL 514392|B.1.1.52|South Africa|2020-07-13	0.0002849647	Africa
Africa|hCoV-19/Kenya/C3381/2020|EPI ISL 568714|B.1.5|Kenya|2020-04-30	Africa|hCoV-19/South Africa/LR00081/2020|EPI ISL 514392|B.1.1.52|South Africa|2020-07-13	0.0003132839	Africa
Africa|hCoV-19/Kenya/C3427/2020|EPI ISL 457906|B.1.5|Kenya|2020-04-29	Africa|hCoV-19/South Africa/LR00081/2020|EPI ISL 514392|B.1.1.52|South Africa|2020-07-13	0.0003477691	Africa
Africa|hCoV-19/Kenya/C3457/2020|EPI ISL 568715|B.1|Kenya|2020-04-30	Africa|hCoV-19/South Africa/LR00081/2020|EPI ISL 514392|B.1.1.52|South Africa|2020-07-13	0.0003871537	Africa
Africa|hCoV-19/Kenya/C3739/2020|EPI ISL 568717|B.1.5|Kenya|2020-05-04	Africa|hCoV-19/South Africa/LR00081/2020|EPI ISL 514392|B.1.1.52|South Africa|2020-07-13	0.0002784688	Africa
Africa|hCoV-19/Kenya/C389/2020|EPI ISL 568698|B.1.5|Kenya|2020-04-07	Africa|hCoV-19/South Africa/LR00081/2020|EPI ISL 514392|B.1.1.52|South Africa|2020-07-13	0.0002810019	Africa
Africa|hCoV-19/Kenya/C3980/2020|EPI ISL 568719|B.1|Kenya|2020-05-05	Africa|hCoV-19/South Africa/LR00081/2020|EPI ISL 514392|B.1.1.52|South Africa|2020-07-13	0.0003154989	Africa
Africa|hCoV-19/Kenya/C4083/2020|EPI ISL 568721|B.1.5|Kenya|2020-05-05	Africa|hCoV-19/South Africa/LR00081/2020|EPI ISL 514392|B.1.1.52|South Africa|2020-07-13	0.0003600206	Africa
Africa|hCoV-19/Kenya/C4195/2020|EPI ISL 568723|B.1.5|Kenya|2020-06-05	Africa|hCoV-19/South Africa/LR00081/2020|EPI ISL 514392|B.1.1.52|South Africa|2020-07-13	0.0002784690	Africa
Africa|hCoV-19/Kenya/C4199/2020|EPI ISL 568724|B.1.5|Kenya|2020-05-06	Africa|hCoV-19/South Africa/LR00081/2020|EPI ISL 514392|B.1.1.52|South Africa|2020-07-13	0.0003517032	Africa
Africa|hCoV-19/Kenya/C4214/2020|EPI ISL 568725|B.1|Kenya|2020-06-05	Africa|hCoV-19/South Africa/LR00081/2020|EPI ISL 514392|B.1.1.52|South Africa|2020-07-13	0.0003100791	Africa
Africa|hCoV-19/Kenya/C4419/2020|EPI ISL 568727|B.1|Kenya|2020-05-07	Africa|hCoV-19/South Africa/LR00081/2020|EPI ISL 514392|B.1.1.52|South Africa|2020-07-13	0.0003793764	Africa
Africa|hCoV-19/Kenya/C4420/2020|EPI ISL 568728|B.1.5|Kenya|2020-05-07	Africa|hCoV-19/South Africa/LR00081/2020|EPI ISL 514392|B.1.1.52|South Africa|2020-07-13	0.0003549608	Africa
Africa|hCoV-19/Kenya/C4585/2020|EPI ISL 568730|B.1.5|Kenya|2020-05-08	Africa|hCoV-19/South Africa/LR00081/2020|EPI ISL 514392|B.1.1.52|South Africa|2020-07-13	0.0003132982	Africa
Africa|hCoV-19/Kenya/C460/2020|EPI ISL 457910|B.1.5|Kenya|2020-04-08	Africa|hCoV-19/South Africa/LR00081/2020|EPI ISL 514392|B.1.1.52|South Africa|2020-07-13	0.0002857586	Africa
Africa|hCoV-19/Kenya/C4691/2020|EPI ISL 568733|B.1.5|Kenya|2020-05-09	Africa|hCoV-19/South Africa/LR00081/2020|EPI ISL 514392|B.1.1.52|South Africa|2020-07-13	0.0002818233	Africa
Africa|hCoV-19/Kenya/C4710/2020|EPI ISL 568735|B.1.5|Kenya|2020-05-08	Africa|hCoV-19/South Africa/LR00081/2020|EPI ISL 514392|B.1.1.52|South Africa|2020-07-13	0.0003790180	Africa
Africa|hCoV-19/Kenya/C4717/2020|EPI ISL 568737|B.1.5|Kenya|2020-05-08	Africa|hCoV-19/South Africa/LR00081/2020|EPI ISL 514392|B.1.1.52|South Africa|2020-07-13	0.0003278310	Africa
Africa|hCoV-19/Kenya/C4872/2020|EPI ISL 568741|B.1.5|Kenya|2020-05-08	Africa|hCoV-19/South Africa/LR00081/2020|EPI ISL 514392|B.1.1.52|South Africa|2020-07-13	0.0003163146	Africa
Africa|hCoV-19/Kenya/C4895/2020|EPI ISL 568742|B.1.5|Kenya|2020-05-08	Africa|hCoV-19/South Africa/LR00081/2020|EPI ISL 514392|B.1.1.52|South Africa|2020-07-13	0.0003869633	Africa
Africa|hCoV-19/Kenya/C5008/2020|EPI ISL 568744|B.1|Kenya|2020-05-08	Africa|hCoV-19/South Africa/LR00081/2020|EPI ISL 514392|B.1.1.52|South Africa|2020-07-13	0.0003200110	Africa
Africa|hCoV-19/Kenya/C5011/2020|EPI ISL 568745|B.1.5|Kenya|2020-05-08	Africa|hCoV-19/South Africa/LR00081/2020|EPI ISL 514392|B.1.1.52|South Africa|2020-07-13	0.0003484560	Africa
Africa|hCoV-19/Kenya/C5119/2020|EPI ISL 568750|B.1|Kenya|2020-05-09	Africa|hCoV-19/South Africa/LR00081/2020|EPI ISL 514392|B.1.1.52|South Africa|2020-07-13	0.0003133201	Africa
Africa|hCoV-19/Kenya/C5177/2020|EPI ISL 568752|B.1.5|Kenya|2020-05-09	Africa|hCoV-19/South Africa/LR00081/2020|EPI ISL 514392|B.1.1.52|South Africa|2020-07-13	0.0003165561	Africa
Africa|hCoV-19/Kenya/C5178/2020|EPI ISL 568753|B.1.5|Kenya|2020-05-09	Africa|hCoV-19/South Africa/LR00081/2020|EPI ISL 514392|B.1.1.52|South Africa|2020-07-13	0.0003230542	Africa
Africa|hCoV-19/Kenya/C5246/2020|EPI ISL 568754|B.1.5|Kenya|2020-05-09	Africa|hCoV-19/South Africa/LR00081/2020|EPI ISL 514392|B.1.1.52|South Africa|2020-07-13	0.0003136409	Africa
Africa|hCoV-19/Kenya/C5288/2020|EPI ISL 568755|B.1.5|Kenya|2020-05-10	Africa|hCoV-19/South Africa/LR00081/2020|EPI ISL 514392|B.1.1.52|South Africa|2020-07-13	0.0003874103	Africa
Africa|hCoV-19/Kenya/C5289/2020|EPI ISL 568756|B.1.5|Kenya|2020-05-10	Africa|hCoV-19/South Africa/LR00081/2020|EPI ISL 514392|B.1.1.52|South Africa|2020-07-13	0.0002871531	Africa
Africa|hCoV-19/Kenya/C5328/2020|EPI ISL 568760|B.1.5|Kenya|2020-05-10	Africa|hCoV-19/South Africa/LR00081/2020|EPI ISL 514392|B.1.1.52|South Africa|2020-07-13	0.0003166149	Africa
Africa|hCoV-19/Kenya/C5335/2020|EPI ISL 568762|B.1.5|Kenya|2020-05-10	Africa|hCoV-19/South Africa/LR00081/2020|EPI ISL 514392|B.1.1.52|South Africa|2020-07-13	0.0003168938	Africa
Africa|hCoV-19/Kenya/C5384/2020|EPI ISL 568764|B.1.5|Kenya|2020-05-10	Africa|hCoV-19/South Africa/LR00081/2020|EPI ISL 514392|B.1.1.52|South Africa|2020-07-13	0.0003790180	Africa
Africa|hCoV-19/Kenya/C54/2020|EPI ISL 457847|B.1|Kenya|2020-03-24	Africa|hCoV-19/South Africa/LR00081/2020|EPI ISL 514392|B.1.1.52|South Africa|2020-07-13	0.0003512797	Africa
Africa|hCoV-19/Kenya/C544/2020|EPI ISL 457911|B.1.5|Kenya|2020-04-10	Africa|hCoV-19/South Africa/LR00081/2020|EPI ISL 514392|B.1.1.52|South Africa|2020-07-13	0.0002857690	Africa
Africa|hCoV-19/Kenya/C5442/2020|EPI ISL 568767|B.1.5|Kenya|2020-05-10	Africa|hCoV-19/South Africa/LR00081/2020|EPI ISL 514392|B.1.1.52|South Africa|2020-07-13	0.0003481334	Africa
Africa|hCoV-19/Kenya/C569/2020|EPI ISL 568700|B.1|Kenya|2020-04-12	Africa|hCoV-19/South Africa/LR00081/2020|EPI ISL 514392|B.1.1.52|South Africa|2020-07-13	0.0003228459	Africa
Africa|hCoV-19/Kenya/C5695/2020|EPI ISL 568770|B.1.5|Kenya|2020-05-11	Africa|hCoV-19/South Africa/LR00081/2020|EPI ISL 514392|B.1.1.52|South Africa|2020-07-13	0.0003829628	Africa
Africa|hCoV-19/Kenya/C5701/2020|EPI ISL 568772|B.1|Kenya|2020-05-11	Africa|hCoV-19/South Africa/LR00081/2020|EPI ISL 514392|B.1.1.52|South Africa|2020-07-13	0.0003133059	Africa
Africa|hCoV-19/Kenya/C571/2020|EPI ISL 568702|A|Kenya|2020-04-12	Africa|hCoV-19/South Africa/LR00081/2020|EPI ISL 514392|B.1.1.52|South Africa|2020-07-13	0.0006203461	Africa
Africa|hCoV-19/Kenya/C5767/2020|EPI ISL 568773|B.1.5|Kenya|2020-05-11	Africa|hCoV-19/South Africa/LR00081/2020|EPI ISL 514392|B.1.1.52|South Africa|2020-07-13	0.0004304891	Africa
Africa|hCoV-19/Kenya/C5811/2020|EPI ISL 568775|B.1.5|Kenya|2020-05-11	Africa|hCoV-19/South Africa/LR00081/2020|EPI ISL 514392|B.1.1.52|South Africa|2020-07-13	0.0003133059	Africa
Africa|hCoV-19/Kenya/C5813/2020|EPI ISL 568776|B.1|Kenya|2020-05-11	Africa|hCoV-19/South Africa/LR00081/2020|EPI ISL 514392|B.1.1.52|South Africa|2020-07-13	0.0003165562	Africa
Africa|hCoV-19/Kenya/C5835/2020|EPI ISL 568777|B.1.5|Kenya|2020-05-12	Africa|hCoV-19/South Africa/LR00081/2020|EPI ISL 514392|B.1.1.52|South Africa|2020-07-13	0.0003514931	Africa
Africa|hCoV-19/Kenya/C587/2020|EPI ISL 457912|B.1.5|Kenya|2020-04-11	Africa|hCoV-19/South Africa/LR00081/2020|EPI ISL 514392|B.1.1.52|South Africa|2020-07-13	0.0002855952	Africa
Africa|hCoV-19/Kenya/C589/2020|EPI ISL 457913|B.1.5|Kenya|2020-04-11	Africa|hCoV-19/South Africa/LR00081/2020|EPI ISL 514392|B.1.1.52|South Africa|2020-07-13	0.0002809127	Africa
Africa|hCoV-19/Kenya/C5902/2020|EPI ISL 568779|B.1.5|Kenya|2020-05-12	Africa|hCoV-19/South Africa/LR00081/2020|EPI ISL 514392|B.1.1.52|South Africa|2020-07-13	0.0003168459	Africa
Africa|hCoV-19/Kenya/C5911/2020|EPI ISL 568780|B.1.5|Kenya|2020-05-12	Africa|hCoV-19/South Africa/LR00081/2020|EPI ISL 514392|B.1.1.52|South Africa|2020-07-13	0.0003197122	Africa
Africa|hCoV-19/Kenya/C5914/2020|EPI ISL 568782|B.1.5|Kenya|2020-05-12	Africa|hCoV-19/South Africa/LR00081/2020|EPI ISL 514392|B.1.1.52|South Africa|2020-07-13	0.0003484731	Africa
Africa|hCoV-19/Kenya/C6186/2020|EPI ISL 568787|B.1.5|Kenya|2020-05-13	Africa|hCoV-19/South Africa/LR00081/2020|EPI ISL 514392|B.1.1.52|South Africa|2020-07-13	0.0003869822	Africa
Africa|hCoV-19/Kenya/C6255/2020|EPI ISL 568790|B.1.1.33|Kenya|2020-05-13	Africa|hCoV-19/South Africa/LR00081/2020|EPI ISL 514392|B.1.1.52|South Africa|2020-07-13	0.0003483384	Africa
Africa|hCoV-19/Kenya/C6298/2020|EPI ISL 568792|B.1|Kenya|2020-05-13	Africa|hCoV-19/South Africa/LR00081/2020|EPI ISL 514392|B.1.1.52|South Africa|2020-07-13	0.0003227845	Africa
Africa|hCoV-19/Kenya/C6369/2020|EPI ISL 568794|B.1|Kenya|2020-05-14	Africa|hCoV-19/South Africa/LR00081/2020|EPI ISL 514392|B.1.1.52|South Africa|2020-07-13	0.0003939844	Africa
Africa|hCoV-19/Kenya/C6380/2020|EPI ISL 568798|B.1.5|Kenya|2020-05-15	Africa|hCoV-19/South Africa/LR00081/2020|EPI ISL 514392|B.1.1.52|South Africa|2020-07-13	0.0002871738	Africa
Africa|hCoV-19/Kenya/C6384/2020|EPI ISL 568799|B.1|Kenya|2020-05-14	Africa|hCoV-19/South Africa/LR00081/2020|EPI ISL 514392|B.1.1.52|South Africa|2020-07-13	0.0003164260	Africa
Africa|hCoV-19/Kenya/C639/2020|EPI ISL 568703|B|Kenya|2020-04-14	Africa|hCoV-19/South Africa/LR00081/2020|EPI ISL 514392|B.1.1.52|South Africa|2020-07-13	0.0004300352	Africa
Africa|hCoV-19/Kenya/C6518/2020|EPI ISL 568803|B.1.5|Kenya|2020-05-14	Africa|hCoV-19/South Africa/LR00081/2020|EPI ISL 514392|B.1.1.52|South Africa|2020-07-13	0.0003573116	Africa
Africa|hCoV-19/Kenya/C6524/2020|EPI ISL 568805|A|Kenya|2020-05-14	Africa|hCoV-19/South Africa/LR00081/2020|EPI ISL 514392|B.1.1.52|South Africa|2020-07-13	0.0006725753	Africa
Africa|hCoV-19/Kenya/C656/2020|EPI ISL 457915|B.1.5|Kenya|2020-04-13	Africa|hCoV-19/South Africa/LR00081/2020|EPI ISL 514392|B.1.1.52|South Africa|2020-07-13	0.0003445715	Africa
Africa|hCoV-19/Kenya/C6564/2020|EPI ISL 568806|B.1.5|Kenya|2020-05-14	Africa|hCoV-19/South Africa/LR00081/2020|EPI ISL 514392|B.1.1.52|South Africa|2020-07-13	0.0003984400	Africa
Africa|hCoV-19/Kenya/C6878/2020|EPI ISL 568813|B.1.1|Kenya|2020-05-15	Africa|hCoV-19/South Africa/LR00081/2020|EPI ISL 514392|B.1.1.52|South Africa|2020-07-13	0.0001812167	Africa
Africa|hCoV-19/Kenya/C6914/2020|EPI ISL 568817|B.1|Kenya|2020-05-15	Africa|hCoV-19/South Africa/LR00081/2020|EPI ISL 514392|B.1.1.52|South Africa|2020-07-13	0.0004261626	Africa
Africa|hCoV-19/Kenya/C7081/2020|EPI ISL 568824|B.1.5|Kenya|2020-05-16	Africa|hCoV-19/South Africa/LR00081/2020|EPI ISL 514392|B.1.1.52|South Africa|2020-07-13	0.0003291410	Africa
Africa|hCoV-19/Kenya/C713/2020|EPI ISL 457920|B.1.5|Kenya|2020-04-14	Africa|hCoV-19/South Africa/LR00081/2020|EPI ISL 514392|B.1.1.52|South Africa|2020-07-13	0.0003100927	Africa
Africa|hCoV-19/Kenya/C7579/2020|EPI ISL 568842|A|Kenya|2020-05-16	Africa|hCoV-19/South Africa/LR00081/2020|EPI ISL 514392|B.1.1.52|South Africa|2020-07-13	0.0006744236	Africa
Africa|hCoV-19/Kenya/C7605/2020|EPI ISL 568847|A|Kenya|2020-05-16	Africa|hCoV-19/South Africa/LR00081/2020|EPI ISL 514392|B.1.1.52|South Africa|2020-07-13	0.0006613571	Africa
Africa|hCoV-19/Kenya/C787/2020|EPI ISL 457921|B.1.5|Kenya|2020-04-15	Africa|hCoV-19/South Africa/LR00081/2020|EPI ISL 514392|B.1.1.52|South Africa|2020-07-13	0.0002756203	Africa
Africa|hCoV-19/Kenya/C7949/2020|EPI ISL 568852|B.1|Kenya|2020-05-18	Africa|hCoV-19/South Africa/LR00081/2020|EPI ISL 514392|B.1.1.52|South Africa|2020-07-13	0.0003914092	Africa
Africa|hCoV-19/Kenya/C815/2020|EPI ISL 568706|B.1|Kenya|2020-04-16	Africa|hCoV-19/South Africa/LR00081/2020|EPI ISL 514392|B.1.1.52|South Africa|2020-07-13	0.0003551484	Africa
Africa|hCoV-19/Kenya/C8240/2020|EPI ISL 568855|B.1.5|Kenya|2020-05-19	Africa|hCoV-19/South Africa/LR00081/2020|EPI ISL 514392|B.1.1.52|South Africa|2020-07-13	0.0003215651	Africa
Africa|hCoV-19/Kenya/C926/2020|EPI ISL 457928|B.1.5|Kenya|2020-04-17	Africa|hCoV-19/South Africa/LR00081/2020|EPI ISL 514392|B.1.1.52|South Africa|2020-07-13	0.0003119628	Africa
Africa|hCoV-19/Kenya/D5/2020|EPI ISL 457999|B.1|Kenya|2020-05-22	Africa|hCoV-19/South Africa/LR00081/2020|EPI ISL 514392|B.1.1.52|South Africa|2020-07-13	0.0005610737	Africa
Africa|hCoV-19/Kenya/D6/2020|EPI ISL 458000|B.40|Kenya|2020-03-17	Africa|hCoV-19/South Africa/LR00081/2020|EPI ISL 514392|B.1.1.52|South Africa|2020-07-13	0.0006921550	Africa
Africa|hCoV-19/Kenya/NIC 059/2020|EPI ISL 457827|B.40|Kenya|2020-03	Africa|hCoV-19/South Africa/LR00081/2020|EPI ISL 514392|B.1.1.52|South Africa|2020-07-13	0.0006267087	Africa
Africa|hCoV-19/Kenya/NIC 084/2020|EPI ISL 457828|B|Kenya|2020-03	Africa|hCoV-19/South Africa/LR00081/2020|EPI ISL 514392|B.1.1.52|South Africa|2020-07-13	0.0005858830	Africa
Africa|hCoV-19/Kenya/NIC 087/2020|EPI ISL 457829|B.1.1.20|Kenya|2020-03	Africa|hCoV-19/South Africa/LR00081/2020|EPI ISL 514392|B.1.1.52|South Africa|2020-07-13	0.0002082871	Africa
Africa|hCoV-19/Kenya/NIC 089/2020|EPI ISL 457830|B.1.1.20|Kenya|2020-03	Africa|hCoV-19/South Africa/LR00081/2020|EPI ISL 514392|B.1.1.52|South Africa|2020-07-13	0.0002160560	Africa
Africa|hCoV-19/Kenya/NIC 168/2020|EPI ISL 457832|B.1.255|Kenya|2020-03	Africa|hCoV-19/South Africa/LR00081/2020|EPI ISL 514392|B.1.1.52|South Africa|2020-07-13	0.0003550367	Africa
Africa|hCoV-19/Kenya/NIC 187/2020|EPI ISL 457833|B.1.5|Kenya|2020-03-20	Africa|hCoV-19/South Africa/LR00081/2020|EPI ISL 514392|B.1.1.52|South Africa|2020-07-13	0.0003445480	Africa
Africa|hCoV-19/Kenya/NIC 196/2020|EPI ISL 457834|B.1.1|Kenya|2020-03-21	Africa|hCoV-19/South Africa/LR00081/2020|EPI ISL 514392|B.1.1.52|South Africa|2020-07-13	0.0001785515	Africa
Africa|hCoV-19/Kenya/NIC 248/2020|EPI ISL 457836|B.40|Kenya|2020-03-23	Africa|hCoV-19/South Africa/LR00081/2020|EPI ISL 514392|B.1.1.52|South Africa|2020-07-13	0.0005622176	Africa
Africa|hCoV-19/Kenya/NIC 266/2020|EPI ISL 457838|B.6|Kenya|2020-03-24	Africa|hCoV-19/South Africa/LR00081/2020|EPI ISL 514392|B.1.1.52|South Africa|2020-07-13	0.0006603117	Africa
Africa|hCoV-19/Kenya/NIC 492/2020|EPI ISL 457840|B.1.5|Kenya|2020-03	Africa|hCoV-19/South Africa/LR00081/2020|EPI ISL 514392|B.1.1.52|South Africa|2020-07-13	0.0002836216	Africa
Africa|hCoV-19/Kenya/NIC 512/2020|EPI ISL 457841|B.1.5|Kenya|2020-03	Africa|hCoV-19/South Africa/LR00081/2020|EPI ISL 514392|B.1.1.52|South Africa|2020-07-13	0.0002834106	Africa
Africa|hCoV-19/Kenya/NIC 569/2020|EPI ISL 457843|B.1.1|Kenya|2020-03-29	Africa|hCoV-19/South Africa/LR00081/2020|EPI ISL 514392|B.1.1.52|South Africa|2020-07-13	0.0002066875	Africa
Africa|hCoV-19/Kenya/NIC 593/2020|EPI ISL 457844|B.1.1.316|Kenya|2020-03-29	Africa|hCoV-19/South Africa/LR00081/2020|EPI ISL 514392|B.1.1.52|South Africa|2020-07-13	0.0002109300	Africa
Africa|hCoV-19/Kenya/S052/2020|EPI ISL 457932|B.4|Kenya|2020-03-14	Africa|hCoV-19/South Africa/LR00081/2020|EPI ISL 514392|B.1.1.52|South Africa|2020-07-13	0.0007357657	Africa
Africa|hCoV-19/Kenya/S109/2020|EPI ISL 457933|B.4|Kenya|2020-03-23	Africa|hCoV-19/South Africa/LR00081/2020|EPI ISL 514392|B.1.1.52|South Africa|2020-07-13	0.0007021501	Africa
Africa|hCoV-19/Kenya/S299/2020|EPI ISL 457934|B.1.1.1|Kenya|2020-03-29	Africa|hCoV-19/South Africa/LR00081/2020|EPI ISL 514392|B.1.1.52|South Africa|2020-07-13	0.0003479918	Africa
Africa|hCoV-19/Madagascar/IP-01650/2020|EPI ISL 508862|B.1|Madagascar|2020-03-20	Africa|hCoV-19/South Africa/LR00081/2020|EPI ISL 514392|B.1.1.52|South Africa|2020-07-13	0.0003790183	Africa
Africa|hCoV-19/Madagascar/IP-01861/2020|EPI ISL 508863|B.1|Madagascar|2020-03-22	Africa|hCoV-19/South Africa/LR00081/2020|EPI ISL 514392|B.1.1.52|South Africa|2020-07-13	0.0003790182	Africa
Africa|hCoV-19/Mali/M002593/2020|EPI ISL 487446|A|Mali|2020-04-06	Africa|hCoV-19/South Africa/LR00081/2020|EPI ISL 514392|B.1.1.52|South Africa|2020-07-13	0.0006548238	Africa
Africa|hCoV-19/Mali/M002615/2020|EPI ISL 487447|A|Mali|2020-04-06	Africa|hCoV-19/South Africa/LR00081/2020|EPI ISL 514392|B.1.1.52|South Africa|2020-07-13	0.0005858707	Africa
Africa|hCoV-19/Mali/M002616/2020|EPI ISL 487448|A|Mali|2020-04-06	Africa|hCoV-19/South Africa/LR00081/2020|EPI ISL 514392|B.1.1.52|South Africa|2020-07-13	0.0005870380	Africa
Africa|hCoV-19/Mali/M002618/2020|EPI ISL 487449|A|Mali|2020-04-06	Africa|hCoV-19/South Africa/LR00081/2020|EPI ISL 514392|B.1.1.52|South Africa|2020-07-13	0.0006548263	Africa
Africa|hCoV-19/Mali/M002644/2020|EPI ISL 487450|A|Mali|2020-04-08	Africa|hCoV-19/South Africa/LR00081/2020|EPI ISL 514392|B.1.1.52|South Africa|2020-07-13	0.0006893525	Africa
Africa|hCoV-19/Mali/M002659/2020|EPI ISL 487451|A|Mali|2020-04-09	Africa|hCoV-19/South Africa/LR00081/2020|EPI ISL 514392|B.1.1.52|South Africa|2020-07-13	0.0006203466	Africa
Africa|hCoV-19/Mali/M002663/2020|EPI ISL 487452|A|Mali|2020-04-09	Africa|hCoV-19/South Africa/LR00081/2020|EPI ISL 514392|B.1.1.52|South Africa|2020-07-13	0.0006893024	Africa
Africa|hCoV-19/Mali/M002667/2020|EPI ISL 487453|B.1|Mali|2020-04-10	Africa|hCoV-19/South Africa/LR00081/2020|EPI ISL 514392|B.1.1.52|South Africa|2020-07-13	0.0003790182	Africa
Africa|hCoV-19/Mali/M002672/2020|EPI ISL 487454|B|Mali|2020-04-10	Africa|hCoV-19/South Africa/LR00081/2020|EPI ISL 514392|B.1.1.52|South Africa|2020-07-13	0.0005515427	Africa
Africa|hCoV-19/Mali/M002673/2020|EPI ISL 487455|B.1|Mali|2020-04-10	Africa|hCoV-19/South Africa/LR00081/2020|EPI ISL 514392|B.1.1.52|South Africa|2020-07-13	0.0003790105	Africa
Africa|hCoV-19/Mali/M002675/2020|EPI ISL 487456|A|Mali|2020-04-10	Africa|hCoV-19/South Africa/LR00081/2020|EPI ISL 514392|B.1.1.52|South Africa|2020-07-13	0.0006203466	Africa
Africa|hCoV-19/Mali/M002698/2020|EPI ISL 487457|A|Mali|2020-04-12	Africa|hCoV-19/South Africa/LR00081/2020|EPI ISL 514392|B.1.1.52|South Africa|2020-07-13	0.0005520488	Africa
Africa|hCoV-19/Mali/M002700/2020|EPI ISL 487458|B.1|Mali|2020-04-12	Africa|hCoV-19/South Africa/LR00081/2020|EPI ISL 514392|B.1.1.52|South Africa|2020-07-13	0.0005190262	Africa
Africa|hCoV-19/Mali/M002703/2020|EPI ISL 487459|B.1|Mali|2020-04-12	Africa|hCoV-19/South Africa/LR00081/2020|EPI ISL 514392|B.1.1.52|South Africa|2020-07-13	0.0004479398	Africa
Africa|hCoV-19/Mali/M002704/2020|EPI ISL 487460|A|Mali|2020-04-12	Africa|hCoV-19/South Africa/LR00081/2020|EPI ISL 514392|B.1.1.52|South Africa|2020-07-13	0.0005513717	Africa
Africa|hCoV-19/Mali/M002707/2020|EPI ISL 487461|A|Mali|2020-04-12	Africa|hCoV-19/South Africa/LR00081/2020|EPI ISL 514392|B.1.1.52|South Africa|2020-07-13	0.0007238149	Africa
Africa|hCoV-19/Mali/M002758/2020|EPI ISL 487462|B.1|Mali|2020-04-13	Africa|hCoV-19/South Africa/LR00081/2020|EPI ISL 514392|B.1.1.52|South Africa|2020-07-13	0.0004824616	Africa
Africa|hCoV-19/Mali/M002823/2020|EPI ISL 487463|A|Mali|2020-04-14	Africa|hCoV-19/South Africa/LR00081/2020|EPI ISL 514392|B.1.1.52|South Africa|2020-07-13	0.0006548080	Africa
Africa|hCoV-19/Mali/M002824/2020|EPI ISL 487464|B.1.3|Mali|2020-04-14	Africa|hCoV-19/South Africa/LR00081/2020|EPI ISL 514392|B.1.1.52|South Africa|2020-07-13	0.0004824383	Africa
Africa|hCoV-19/Mali/M002826/2020|EPI ISL 487465|A|Mali|2020-04-14	Africa|hCoV-19/South Africa/LR00081/2020|EPI ISL 514392|B.1.1.52|South Africa|2020-07-13	0.0005858708	Africa
Africa|hCoV-19/Mali/M002830/2020|EPI ISL 487466|B.1.275|Mali|2020-04-14	Africa|hCoV-19/South Africa/LR00081/2020|EPI ISL 514392|B.1.1.52|South Africa|2020-07-13	0.0004479892	Africa
Africa|hCoV-19/Morocco/15N/2020|EPI ISL 458150|B.1.1|Morocco|2020-05-15	Africa|hCoV-19/South Africa/LR00081/2020|EPI ISL 514392|B.1.1.52|South Africa|2020-07-13	0.0004830257	Africa
Africa|hCoV-19/Morocco/6887/2020|EPI ISL 459965|B.1.1|Morocco|2020-03-03	Africa|hCoV-19/South Africa/LR00081/2020|EPI ISL 514392|B.1.1.52|South Africa|2020-07-13	0.0001722359	Africa
Africa|hCoV-19/Morocco/6888/2020|EPI ISL 459966|B.1.1|Morocco|2020-03-15	Africa|hCoV-19/South Africa/LR00081/2020|EPI ISL 514392|B.1.1.52|South Africa|2020-07-13	0.0002756013	Africa
Africa|hCoV-19/Morocco/6889/2020|EPI ISL 459967|B.1.5|Morocco|2020-03-15	Africa|hCoV-19/South Africa/LR00081/2020|EPI ISL 514392|B.1.1.52|South Africa|2020-07-13	0.0002782270	Africa
Africa|hCoV-19/Morocco/6890/2020|EPI ISL 459968|B.1.5|Morocco|2020-03-17	Africa|hCoV-19/South Africa/LR00081/2020|EPI ISL 514392|B.1.1.52|South Africa|2020-07-13	0.0003467732	Africa
Africa|hCoV-19/Morocco/6891/2020|EPI ISL 459969|B.1.255|Morocco|2020-03-20	Africa|hCoV-19/South Africa/LR00081/2020|EPI ISL 514392|B.1.1.52|South Africa|2020-07-13	0.0003483345	Africa
Africa|hCoV-19/Morocco/6892/2020|EPI ISL 459970|B.1.5|Morocco|2020-03-17	Africa|hCoV-19/South Africa/LR00081/2020|EPI ISL 514392|B.1.1.52|South Africa|2020-07-13	0.0003485373	Africa
Africa|hCoV-19/Morocco/6893/2020|EPI ISL 459971|B.1.153|Morocco|2020-03-18	Africa|hCoV-19/South Africa/LR00081/2020|EPI ISL 514392|B.1.1.52|South Africa|2020-07-13	0.0004480864	Africa
Africa|hCoV-19/Morocco/6894/2020|EPI ISL 459972|B.1|Morocco|2020-03-20	Africa|hCoV-19/South Africa/LR00081/2020|EPI ISL 514392|B.1.1.52|South Africa|2020-07-13	0.0004824384	Africa
Africa|hCoV-19/Morocco/6895/2020|EPI ISL 459973|B.1.1|Morocco|2020-03-20	Africa|hCoV-19/South Africa/LR00081/2020|EPI ISL 514392|B.1.1.52|South Africa|2020-07-13	0.0002066874	Africa
Africa|hCoV-19/Morocco/6897/2020|EPI ISL 459975|B.1.5|Morocco|2020-03-21	Africa|hCoV-19/South Africa/LR00081/2020|EPI ISL 514392|B.1.1.52|South Africa|2020-07-13	0.0003445597	Africa
Africa|hCoV-19/Morocco/6898/2020|EPI ISL 459976|B.1|Morocco|2020-03-16	Africa|hCoV-19/South Africa/LR00081/2020|EPI ISL 514392|B.1.1.52|South Africa|2020-07-13	0.0004135199	Africa
Africa|hCoV-19/Morocco/6899/2020|EPI ISL 459977|B.1.1|Morocco|2020-04-21	Africa|hCoV-19/South Africa/LR00081/2020|EPI ISL 514392|B.1.1.52|South Africa|2020-07-13	0.0002066966	Africa
Africa|hCoV-19/Morocco/6900/2020|EPI ISL 459978|B.1.1.247|Morocco|2020-04-20	Africa|hCoV-19/South Africa/LR00081/2020|EPI ISL 514392|B.1.1.52|South Africa|2020-07-13	0.0003100780	Africa
Africa|hCoV-19/Morocco/6901/2020|EPI ISL 459979|B.1|Morocco|2020-04-19	Africa|hCoV-19/South Africa/LR00081/2020|EPI ISL 514392|B.1.1.52|South Africa|2020-07-13	0.0004134830	Africa
Africa|hCoV-19/Morocco/6902/2020|EPI ISL 459980|B.1.1|Morocco|2020-04-19	Africa|hCoV-19/South Africa/LR00081/2020|EPI ISL 514392|B.1.1.52|South Africa|2020-07-13	0.0003445383	Africa
Africa|hCoV-19/Morocco/6903/2020|EPI ISL 459981|B.1|Morocco|2020-04-19	Africa|hCoV-19/South Africa/LR00081/2020|EPI ISL 514392|B.1.1.52|South Africa|2020-07-13	0.0005514055	Africa
Africa|hCoV-19/Morocco/6904/2020|EPI ISL 459982|B.1|Morocco|2020-04-18	Africa|hCoV-19/South Africa/LR00081/2020|EPI ISL 514392|B.1.1.52|South Africa|2020-07-13	0.0005169338	Africa
Africa|hCoV-19/Morocco/6905/2020|EPI ISL 459983|B.1.1|Morocco|2020-04-21	Africa|hCoV-19/South Africa/LR00081/2020|EPI ISL 514392|B.1.1.52|South Africa|2020-07-13	0.0002756192	Africa
Africa|hCoV-19/Morocco/6906/2020|EPI ISL 459984|B.1.1|Morocco|2020-04-06	Africa|hCoV-19/South Africa/LR00081/2020|EPI ISL 514392|B.1.1.52|South Africa|2020-07-13	0.0001722360	Africa
Africa|hCoV-19/Morocco/AZ183/2020|EPI ISL 476026|B.1.1|Morocco|2020-05-11	Africa|hCoV-19/South Africa/LR00081/2020|EPI ISL 514392|B.1.1.52|South Africa|2020-07-13	0.0003790169	Africa
Africa|hCoV-19/Morocco/CA24/2020|EPI ISL 476025|B.1.1|Morocco|2020-05-02	Africa|hCoV-19/South Africa/LR00081/2020|EPI ISL 514392|B.1.1.52|South Africa|2020-07-13	0.0005169373	Africa
Africa|hCoV-19/Morocco/HMIMV-Rabat102-03/2020|EPI ISL 471456|B.1|Morocco|2020-03-31	Africa|hCoV-19/South Africa/LR00081/2020|EPI ISL 514392|B.1.1.52|South Africa|2020-07-13	0.0005169319	Africa
Africa|hCoV-19/Morocco/HMIMV-Rabat1025-04/2020|EPI ISL 471457|B.1|Morocco|2020-04-13	Africa|hCoV-19/South Africa/LR00081/2020|EPI ISL 514392|B.1.1.52|South Africa|2020-07-13	0.0004479800	Africa
Africa|hCoV-19/Morocco/HMIMV-Rabat1429-04/2020|EPI ISL 471458|B.1|Morocco|2020-04-19	Africa|hCoV-19/South Africa/LR00081/2020|EPI ISL 514392|B.1.1.52|South Africa|2020-07-13	0.0005514322	Africa
Africa|hCoV-19/Morocco/HMIMV-Rabat1435-04/2020|EPI ISL 471459|B.1|Morocco|2020-04-19	Africa|hCoV-19/South Africa/LR00081/2020|EPI ISL 514392|B.1.1.52|South Africa|2020-07-13	0.0004134930	Africa
Africa|hCoV-19/Morocco/HMIMV-Rabat1462-04/2020|EPI ISL 471460|B.1|Morocco|2020-04-19	Africa|hCoV-19/South Africa/LR00081/2020|EPI ISL 514392|B.1.1.52|South Africa|2020-07-13	0.0005169339	Africa
Africa|hCoV-19/Morocco/OUA677-19/2020|EPI ISL 451400|B.1.5|Morocco|2020-04-23	Africa|hCoV-19/South Africa/LR00081/2020|EPI ISL 514392|B.1.1.52|South Africa|2020-07-13	0.0004135114	Africa
Africa|hCoV-19/Morocco/RA85/2020|EPI ISL 467299|B.1|Morocco|2020-05-21	Africa|hCoV-19/South Africa/LR00081/2020|EPI ISL 514392|B.1.1.52|South Africa|2020-07-13	0.0008619721	Africa
Africa|hCoV-19/Morocco/RMPS-01/2020|EPI ISL 469017|B.1|Morocco|2020-04-13	Africa|hCoV-19/South Africa/LR00081/2020|EPI ISL 514392|B.1.1.52|South Africa|2020-07-13	0.0003790183	Africa
Africa|hCoV-19/Morocco/RMPS-02/2020|EPI ISL 469049|B.1|Morocco|2020-03-30	Africa|hCoV-19/South Africa/LR00081/2020|EPI ISL 514392|B.1.1.52|South Africa|2020-07-13	0.0003790352	Africa
Africa|hCoV-19/Morocco/RMPS-03/2020|EPI ISL 469051|B.1|Morocco|2020-04-03	Africa|hCoV-19/South Africa/LR00081/2020|EPI ISL 514392|B.1.1.52|South Africa|2020-07-13	0.0004824383	Africa
Africa|hCoV-19/Morocco/RMPS-04/2020|EPI ISL 469052|B.1|Morocco|2020-03-30	Africa|hCoV-19/South Africa/LR00081/2020|EPI ISL 514392|B.1.1.52|South Africa|2020-07-13	0.0003790183	Africa
Africa|hCoV-19/Morocco/RMPS-05/2020|EPI ISL 469053|B.1|Morocco|2020-03-30	Africa|hCoV-19/South Africa/LR00081/2020|EPI ISL 514392|B.1.1.52|South Africa|2020-07-13	0.0003445549	Africa
Africa|hCoV-19/Morocco/RMPS-06/2020|EPI ISL 469054|B.1|Morocco|2020-04-01	Africa|hCoV-19/South Africa/LR00081/2020|EPI ISL 514392|B.1.1.52|South Africa|2020-07-13	0.0003790182	Africa
Africa|hCoV-19/Morocco/RMPS-12/2020|EPI ISL 482737|B.1.1|Morocco|2020-05-08	Africa|hCoV-19/South Africa/LR00081/2020|EPI ISL 514392|B.1.1.52|South Africa|2020-07-13	0.0003858856	Africa
Africa|hCoV-19/Morocco/RMPS-13/2020|EPI ISL 482738|B.1|Morocco|2020-04-10	Africa|hCoV-19/South Africa/LR00081/2020|EPI ISL 514392|B.1.1.52|South Africa|2020-07-13	0.0003858641	Africa
Africa|hCoV-19/Morocco/RMPS-14/2020|EPI ISL 482739|B.1|Morocco|2020-04-22	Africa|hCoV-19/South Africa/LR00081/2020|EPI ISL 514392|B.1.1.52|South Africa|2020-07-13	0.0003937357	Africa
Africa|hCoV-19/Morocco/refstage1/2020|EPI ISL 476559|B.1.5|Morocco|2020-02-27	Africa|hCoV-19/South Africa/LR00081/2020|EPI ISL 514392|B.1.1.52|South Africa|2020-07-13	0.0002756205	Africa
Africa|hCoV-19/Nigeria/AB03-CV135/2020|EPI ISL 527872|B.1.5|Nigeria|2020-05-12	Africa|hCoV-19/South Africa/LR00081/2020|EPI ISL 514392|B.1.1.52|South Africa|2020-07-13	0.0004180481	Africa
Africa|hCoV-19/Nigeria/ED01-CV155/2020|EPI ISL 527873|B.40|Nigeria|2020-02-21	Africa|hCoV-19/South Africa/LR00081/2020|EPI ISL 514392|B.1.1.52|South Africa|2020-07-13	0.0006893470	Africa
Africa|hCoV-19/Nigeria/ED02-CV156/2020|EPI ISL 527874|B.40|Nigeria|2020-03-23	Africa|hCoV-19/South Africa/LR00081/2020|EPI ISL 514392|B.1.1.52|South Africa|2020-07-13	0.0005858827	Africa
Africa|hCoV-19/Nigeria/ED03-CV157/2020|EPI ISL 527875|B.40|Nigeria|2020-03-26	Africa|hCoV-19/South Africa/LR00081/2020|EPI ISL 514392|B.1.1.52|South Africa|2020-07-13	0.0007467644	Africa
Africa|hCoV-19/Nigeria/ED04-CV158/2020|EPI ISL 527876|A|Nigeria|2020-03-25	Africa|hCoV-19/South Africa/LR00081/2020|EPI ISL 514392|B.1.1.52|South Africa|2020-07-13	0.0006203593	Africa
Africa|hCoV-19/Nigeria/ED06-CV159/2020|EPI ISL 527877|A|Nigeria|2020-03-25	Africa|hCoV-19/South Africa/LR00081/2020|EPI ISL 514392|B.1.1.52|South Africa|2020-07-13	0.0006413306	Africa
Africa|hCoV-19/Nigeria/ED07-CV160/2020|EPI ISL 527878|B.40|Nigeria|2020-03-31	Africa|hCoV-19/South Africa/LR00081/2020|EPI ISL 514392|B.1.1.52|South Africa|2020-07-13	0.0007239088	Africa
Africa|hCoV-19/Nigeria/ED1010-CV215/2020|EPI ISL 527879|B.1.1.229|Nigeria|2020-05-04	Africa|hCoV-19/South Africa/LR00081/2020|EPI ISL 514392|B.1.1.52|South Africa|2020-07-13	0.0002411461	Africa
Africa|hCoV-19/Nigeria/ED18-CV161/2020|EPI ISL 527880|B.1.5|Nigeria|2020-03-25	Africa|hCoV-19/South Africa/LR00081/2020|EPI ISL 514392|B.1.1.52|South Africa|2020-07-13	0.0003107998	Africa
Africa|hCoV-19/Nigeria/ED20-CV162/2020|EPI ISL 527881|B.1|Nigeria|2020-03-30	Africa|hCoV-19/South Africa/LR00081/2020|EPI ISL 514392|B.1.1.52|South Africa|2020-07-13	0.0003790184	Africa
Africa|hCoV-19/Nigeria/ED25-CV163/2020|EPI ISL 527882|B.1.5|Nigeria|2020-05-09	Africa|hCoV-19/South Africa/LR00081/2020|EPI ISL 514392|B.1.1.52|South Africa|2020-07-13	0.0003100792	Africa
Africa|hCoV-19/Nigeria/ED32-CV164/2020|EPI ISL 527883|B.1.5|Nigeria|2020-05-18	Africa|hCoV-19/South Africa/LR00081/2020|EPI ISL 514392|B.1.1.52|South Africa|2020-07-13	0.0003128781	Africa
Africa|hCoV-19/Nigeria/ED46-CV165/2020|EPI ISL 527884|B.1.1.229|Nigeria|2020-04-24	Africa|hCoV-19/South Africa/LR00081/2020|EPI ISL 514392|B.1.1.52|South Africa|2020-07-13	0.0003100728	Africa
Africa|hCoV-19/Nigeria/ED48-CV193/2020|EPI ISL 527885|B.1.5|Nigeria|2020-04-26	Africa|hCoV-19/South Africa/LR00081/2020|EPI ISL 514392|B.1.1.52|South Africa|2020-07-13	0.0002824294	Africa
Africa|hCoV-19/Nigeria/EK025-CV58/2020|EPI ISL 487098|B.1.1.71|Nigeria|2020-04-19	Africa|hCoV-19/South Africa/LR00081/2020|EPI ISL 514392|B.1.1.52|South Africa|2020-07-13	0.0003177417	Africa
Africa|hCoV-19/Nigeria/EK084-CV50/2020|EPI ISL 487105|B.1.1.71|Nigeria|2020-04-23	Africa|hCoV-19/South Africa/LR00081/2020|EPI ISL 514392|B.1.1.52|South Africa|2020-07-13	0.0003100709	Africa
Africa|hCoV-19/Nigeria/EK220-CV54/2020|EPI ISL 487102|B.1.1|Nigeria|2020-05-14	Africa|hCoV-19/South Africa/LR00081/2020|EPI ISL 514392|B.1.1.52|South Africa|2020-07-13	0.0002759501	Africa
Africa|hCoV-19/Nigeria/EK254-CV60/2020|EPI ISL 487096|B.1.1|Nigeria|2020-05-19	Africa|hCoV-19/South Africa/LR00081/2020|EPI ISL 514392|B.1.1.52|South Africa|2020-07-13	0.0002833374	Africa
Africa|hCoV-19/Nigeria/EK291-CV115/2020|EPI ISL 527887|B.1.1|Nigeria|2020-06-02	Africa|hCoV-19/South Africa/LR00081/2020|EPI ISL 514392|B.1.1.52|South Africa|2020-07-13	0.0003100919	Africa
Africa|hCoV-19/Nigeria/KW017-CV24/2020|EPI ISL 455362|B.1.255|Nigeria|2020-04-10	Africa|hCoV-19/South Africa/LR00081/2020|EPI ISL 514392|B.1.1.52|South Africa|2020-07-13	0.0004135015	Africa
Africa|hCoV-19/Nigeria/KW298-CV48/2020|EPI ISL 487107|A|Nigeria|2020-05-08	Africa|hCoV-19/South Africa/LR00081/2020|EPI ISL 514392|B.1.1.52|South Africa|2020-07-13	0.0006893191	Africa
Africa|hCoV-19/Nigeria/KW326-CV52/2020|EPI ISL 487103|B.1.1|Nigeria|2020-05-09	Africa|hCoV-19/South Africa/LR00081/2020|EPI ISL 514392|B.1.1.52|South Africa|2020-07-13	0.0002425102	Africa
Africa|hCoV-19/Nigeria/Lagos01/2020|EPI ISL 413550|B.1.1|Nigeria|2020-02-27	Africa|hCoV-19/South Africa/LR00081/2020|EPI ISL 514392|B.1.1.52|South Africa|2020-07-13	0.0002093604	Africa
Africa|hCoV-19/Nigeria/NG57752/2020|EPI ISL 462992|B.1.1|Nigeria|2020-03	Africa|hCoV-19/South Africa/LR00081/2020|EPI ISL 514392|B.1.1.52|South Africa|2020-07-13	0.0002414454	Africa
Africa|hCoV-19/Nigeria/OG007-CV22/2020|EPI ISL 455412|B.40|Nigeria|2020-03-29	Africa|hCoV-19/South Africa/LR00081/2020|EPI ISL 514392|B.1.1.52|South Africa|2020-07-13	0.0006203870	Africa
Africa|hCoV-19/Nigeria/ON191-CV49/2020|EPI ISL 487106|B.1.246|Nigeria|2020-06-30	Africa|hCoV-19/South Africa/LR00081/2020|EPI ISL 514392|B.1.1.52|South Africa|2020-07-13	0.0004848271	Africa
Africa|hCoV-19/Nigeria/ON505-CV43/2020|EPI ISL 487112|B.1.246|Nigeria|2020-05-24	Africa|hCoV-19/South Africa/LR00081/2020|EPI ISL 514392|B.1.1.52|South Africa|2020-07-13	0.0005513810	Africa
Africa|hCoV-19/Nigeria/ON507-CV44/2020|EPI ISL 487111|B.1.1.10|Nigeria|2020-05-24	Africa|hCoV-19/South Africa/LR00081/2020|EPI ISL 514392|B.1.1.52|South Africa|2020-07-13	0.0003449744	Africa
Africa|hCoV-19/Nigeria/ON595-CV121/2020|EPI ISL 527888|B.1.1.90|Nigeria|2020-06-03	Africa|hCoV-19/South Africa/LR00081/2020|EPI ISL 514392|B.1.1.52|South Africa|2020-07-13	0.0003445466	Africa
Africa|hCoV-19/Nigeria/ON705-CV153/2020|EPI ISL 527889|B.1.1.1|Nigeria|2020-06-09	Africa|hCoV-19/South Africa/LR00081/2020|EPI ISL 514392|B.1.1.52|South Africa|2020-07-13	0.0004479292	Africa
Africa|hCoV-19/Nigeria/ON752-CV144/2020|EPI ISL 527890|B.1|Nigeria|2020-06-11	Africa|hCoV-19/South Africa/LR00081/2020|EPI ISL 514392|B.1.1.52|South Africa|2020-07-13	0.0005172831	Africa
Africa|hCoV-19/Nigeria/ON920-CV152/2020|EPI ISL 527891|B.1.1.220|Nigeria|2020-06-16	Africa|hCoV-19/South Africa/LR00081/2020|EPI ISL 514392|B.1.1.52|South Africa|2020-07-13	0.0003449506	Africa
Africa|hCoV-19/Nigeria/ON969-CV145/2020|EPI ISL 527892|B.1.1|Nigeria|2020-06-17	Africa|hCoV-19/South Africa/LR00081/2020|EPI ISL 514392|B.1.1.52|South Africa|2020-07-13	0.0003445691	Africa
Africa|hCoV-19/Nigeria/OS016-CV3/2020|EPI ISL 455413|B.40|Nigeria|2020-03-27	Africa|hCoV-19/South Africa/LR00081/2020|EPI ISL 514392|B.1.1.52|South Africa|2020-07-13	0.0005876642	Africa
Africa|hCoV-19/Nigeria/OS030-CV5/2020|EPI ISL 455415|A|Nigeria|2020-03-29	Africa|hCoV-19/South Africa/LR00081/2020|EPI ISL 514392|B.1.1.52|South Africa|2020-07-13	0.0007861126	Africa
Africa|hCoV-19/Nigeria/OS055-CV8/2020|EPI ISL 455418|A|Nigeria|2020-03-29	Africa|hCoV-19/South Africa/LR00081/2020|EPI ISL 514392|B.1.1.52|South Africa|2020-07-13	0.0007788493	Africa
Africa|hCoV-19/Nigeria/OS060-CV9/2020|EPI ISL 455419|B.1|Nigeria|2020-03-29	Africa|hCoV-19/South Africa/LR00081/2020|EPI ISL 514392|B.1.1.52|South Africa|2020-07-13	0.0005214378	Africa
Africa|hCoV-19/Nigeria/OS070-CV11/2020|EPI ISL 455422|A|Nigeria|2020-03-29	Africa|hCoV-19/South Africa/LR00081/2020|EPI ISL 514392|B.1.1.52|South Africa|2020-07-13	0.0007583157	Africa
Africa|hCoV-19/Nigeria/OS085-CV14/2020|EPI ISL 455424|A|Nigeria|2020-03-29	Africa|hCoV-19/South Africa/LR00081/2020|EPI ISL 514392|B.1.1.52|South Africa|2020-07-13	0.0006548531	Africa
Africa|hCoV-19/Nigeria/OS125-CV20/2020|EPI ISL 455427|A|Nigeria|2020-03-29	Africa|hCoV-19/South Africa/LR00081/2020|EPI ISL 514392|B.1.1.52|South Africa|2020-07-13	0.0007892972	Africa
Africa|hCoV-19/Nigeria/OS294-CV42/2020|EPI ISL 487113|B.1.5|Nigeria|2020-04-23	Africa|hCoV-19/South Africa/LR00081/2020|EPI ISL 514392|B.1.1.52|South Africa|2020-07-13	0.0003790268	Africa
Africa|hCoV-19/Nigeria/OS524-CV45/2020|EPI ISL 487110|B.1.22|Nigeria|2020-05-11	Africa|hCoV-19/South Africa/LR00081/2020|EPI ISL 514392|B.1.1.52|South Africa|2020-07-13	0.0004479691	Africa
Africa|hCoV-19/Nigeria/OS589-CV46/2020|EPI ISL 487109|B.1.22|Nigeria|2020-05-29	Africa|hCoV-19/South Africa/LR00081/2020|EPI ISL 514392|B.1.1.52|South Africa|2020-07-13	0.0004826094	Africa
Africa|hCoV-19/Nigeria/OY008-CV29/2020|EPI ISL 455429|B.1|Nigeria|2020-03-27	Africa|hCoV-19/South Africa/LR00081/2020|EPI ISL 514392|B.1.1.52|South Africa|2020-07-13	0.0003790182	Africa
Africa|hCoV-19/Nigeria/OY045A-CV35/2020|EPI ISL 455431|B.40|Nigeria|2020-04-02	Africa|hCoV-19/South Africa/LR00081/2020|EPI ISL 514392|B.1.1.52|South Africa|2020-07-13	0.0005860241	Africa
Africa|hCoV-19/Nigeria/OY094-CV57/2020|EPI ISL 487099|B.1.1.102|Nigeria|2020-04-24	Africa|hCoV-19/South Africa/LR00081/2020|EPI ISL 514392|B.1.1.52|South Africa|2020-07-13	0.0002411618	Africa
Africa|hCoV-19/Nigeria/OY175-CV51/2020|EPI ISL 487104|B.1|Nigeria|2020-05-03	Africa|hCoV-19/South Africa/LR00081/2020|EPI ISL 514392|B.1.1.52|South Africa|2020-07-13	0.0004545849	Africa
Africa|hCoV-19/Nigeria/OY233-CV66/2020|EPI ISL 487091|B.1.246|Nigeria|2020-05-13	Africa|hCoV-19/South Africa/LR00081/2020|EPI ISL 514392|B.1.1.52|South Africa|2020-07-13	0.0006548507	Africa
Africa|hCoV-19/Nigeria/OY260-CV55/2020|EPI ISL 487101|B.1.265|Nigeria|2020-05-16	Africa|hCoV-19/South Africa/LR00081/2020|EPI ISL 514392|B.1.1.52|South Africa|2020-07-13	0.0005513810	Africa
Africa|hCoV-19/Nigeria/OY592-CV167/2020|EPI ISL 527898|B.1.265|Nigeria|2020-06-10	Africa|hCoV-19/South Africa/LR00081/2020|EPI ISL 514392|B.1.1.52|South Africa|2020-07-13	0.0006548890	Africa
Africa|hCoV-19/Nigeria/OY595-CV168/2020|EPI ISL 527899|B.1.265|Nigeria|2020-06-09	Africa|hCoV-19/South Africa/LR00081/2020|EPI ISL 514392|B.1.1.52|South Africa|2020-07-13	0.0006055568	Africa
Africa|hCoV-19/Nigeria/OY598-CV169/2020|EPI ISL 527900|B.1.1|Nigeria|2020-06-09	Africa|hCoV-19/South Africa/LR00081/2020|EPI ISL 514392|B.1.1.52|South Africa|2020-07-13	0.0004588171	Africa
Africa|hCoV-19/Nigeria/OY605-CV170/2020|EPI ISL 527901|B.1.1|Nigeria|2020-06-12	Africa|hCoV-19/South Africa/LR00081/2020|EPI ISL 514392|B.1.1.52|South Africa|2020-07-13	0.0004823950	Africa
Africa|hCoV-19/Nigeria/OY608-CV172/2020|EPI ISL 527903|B.1.1|Nigeria|2020-06-11	Africa|hCoV-19/South Africa/LR00081/2020|EPI ISL 514392|B.1.1.52|South Africa|2020-07-13	0.0003479301	Africa
Africa|hCoV-19/Nigeria/OY612-CV173/2020|EPI ISL 527904|B.1.1|Nigeria|2020-06-13	Africa|hCoV-19/South Africa/LR00081/2020|EPI ISL 514392|B.1.1.52|South Africa|2020-07-13	0.0003448484	Africa
Africa|hCoV-19/Nigeria/OY616-CV174/2020|EPI ISL 527905|B.1.1|Nigeria|2020-06-12	Africa|hCoV-19/South Africa/LR00081/2020|EPI ISL 514392|B.1.1.52|South Africa|2020-07-13	0.0004831276	Africa
Africa|hCoV-19/Nigeria/OY625-CV182/2020|EPI ISL 527909|B.1.1|Nigeria|2020-06-13	Africa|hCoV-19/South Africa/LR00081/2020|EPI ISL 514392|B.1.1.52|South Africa|2020-07-13	0.0003487563	Africa
Africa|hCoV-19/Nigeria/OY626-CV183/2020|EPI ISL 527910|B.1.1|Nigeria|2020-06-13	Africa|hCoV-19/South Africa/LR00081/2020|EPI ISL 514392|B.1.1.52|South Africa|2020-07-13	0.0003474116	Africa
Africa|hCoV-19/Nigeria/OY627-CV184/2020|EPI ISL 527911|B.1.1|Nigeria|2020-06-13	Africa|hCoV-19/South Africa/LR00081/2020|EPI ISL 514392|B.1.1.52|South Africa|2020-07-13	0.0002067708	Africa
Africa|hCoV-19/Nigeria/OY628-CV185/2020|EPI ISL 527912|B.1.1|Nigeria|2020-06-13	Africa|hCoV-19/South Africa/LR00081/2020|EPI ISL 514392|B.1.1.52|South Africa|2020-07-13	0.0004479584	Africa
Africa|hCoV-19/Nigeria/OY633-CV189/2020|EPI ISL 527914|B.1.1.71|Nigeria|2020-06-16	Africa|hCoV-19/South Africa/LR00081/2020|EPI ISL 514392|B.1.1.52|South Africa|2020-07-13	0.0004134731	Africa
Africa|hCoV-19/Nigeria/OY636-CV192/2020|EPI ISL 527915|B.1.1|Nigeria|2020-06-17	Africa|hCoV-19/South Africa/LR00081/2020|EPI ISL 514392|B.1.1.52|South Africa|2020-07-13	0.0003100578	Africa
Africa|hCoV-19/Senegal/003/2020|EPI ISL 418206|B.1.356|Senegal|2020-02-28	Africa|hCoV-19/South Africa/LR00081/2020|EPI ISL 514392|B.1.1.52|South Africa|2020-07-13	0.0003794104	Africa
Africa|hCoV-19/Senegal/016/2020|EPI ISL 418207|B.1.356|Senegal|2020-03-02	Africa|hCoV-19/South Africa/LR00081/2020|EPI ISL 514392|B.1.1.52|South Africa|2020-07-13	0.0003790183	Africa
Africa|hCoV-19/Senegal/020/2020|EPI ISL 418208|B.1.356|Senegal|2020-03-04	Africa|hCoV-19/South Africa/LR00081/2020|EPI ISL 514392|B.1.1.52|South Africa|2020-07-13	0.0003801052	Africa
Africa|hCoV-19/Senegal/026/2020|EPI ISL 418209|B.1.356|Senegal|2020-03-03	Africa|hCoV-19/South Africa/LR00081/2020|EPI ISL 514392|B.1.1.52|South Africa|2020-07-13	0.0004134831	Africa
Africa|hCoV-19/Senegal/073/2020|EPI ISL 418210|B.1|Senegal|2020-03-10	Africa|hCoV-19/South Africa/LR00081/2020|EPI ISL 514392|B.1.1.52|South Africa|2020-07-13	0.0003100930	Africa
Africa|hCoV-19/Senegal/082/2020|EPI ISL 418211|B.1|Senegal|2020-03-11	Africa|hCoV-19/South Africa/LR00081/2020|EPI ISL 514392|B.1.1.52|South Africa|2020-07-13	0.0003102426	Africa
Africa|hCoV-19/Senegal/087/2020|EPI ISL 418212|B.1|Senegal|2020-03-11	Africa|hCoV-19/South Africa/LR00081/2020|EPI ISL 514392|B.1.1.52|South Africa|2020-07-13	0.0003110467	Africa
Africa|hCoV-19/Senegal/094/2020|EPI ISL 418213|B.1|Senegal|2020-03-12	Africa|hCoV-19/South Africa/LR00081/2020|EPI ISL 514392|B.1.1.52|South Africa|2020-07-13	0.0003448877	Africa
Africa|hCoV-19/Senegal/102/2020|EPI ISL 418214|B.1|Senegal|2020-03-12	Africa|hCoV-19/South Africa/LR00081/2020|EPI ISL 514392|B.1.1.52|South Africa|2020-07-13	0.0002860243	Africa
Africa|hCoV-19/Senegal/119/2020|EPI ISL 418215|B.1|Senegal|2020-03-12	Africa|hCoV-19/South Africa/LR00081/2020|EPI ISL 514392|B.1.1.52|South Africa|2020-07-13	0.0003456539	Africa
Africa|hCoV-19/Senegal/1351/2020|EPI ISL 480556|B.6|Senegal|2020-03-28	Africa|hCoV-19/South Africa/LR00081/2020|EPI ISL 514392|B.1.1.52|South Africa|2020-07-13	0.0005872448	Africa
Africa|hCoV-19/Senegal/136/2020|EPI ISL 418216|A.2|Senegal|2020-03-13	Africa|hCoV-19/South Africa/LR00081/2020|EPI ISL 514392|B.1.1.52|South Africa|2020-07-13	0.0006893167	Africa
Africa|hCoV-19/Senegal/139/2020|EPI ISL 418217|B.1|Senegal|2020-03-13	Africa|hCoV-19/South Africa/LR00081/2020|EPI ISL 514392|B.1.1.52|South Africa|2020-07-13	0.0003445716	Africa
Africa|hCoV-19/Senegal/1683/2020|EPI ISL 480783|B.1|Senegal|2020-03-31	Africa|hCoV-19/South Africa/LR00081/2020|EPI ISL 514392|B.1.1.52|South Africa|2020-07-13	0.0003108255	Africa
Africa|hCoV-19/Senegal/1749/2020|EPI ISL 480787|B.1|Senegal|2020-03-31	Africa|hCoV-19/South Africa/LR00081/2020|EPI ISL 514392|B.1.1.52|South Africa|2020-07-13	0.0003114955	Africa
Africa|hCoV-19/Senegal/1966/2020|EPI ISL 480789|A.11|Senegal|2020-04-01	Africa|hCoV-19/South Africa/LR00081/2020|EPI ISL 514392|B.1.1.52|South Africa|2020-07-13	0.0006551266	Africa
Africa|hCoV-19/Senegal/2840/2020|EPI ISL 481220|B.1|Senegal|2020-04-06	Africa|hCoV-19/South Africa/LR00081/2020|EPI ISL 514392|B.1.1.52|South Africa|2020-07-13	0.0003499558	Africa
Africa|hCoV-19/Senegal/2865/2020|EPI ISL 481234|B.1|Senegal|2020-04-07	Africa|hCoV-19/South Africa/LR00081/2020|EPI ISL 514392|B.1.1.52|South Africa|2020-07-13	0.0004920225	Africa
Africa|hCoV-19/Senegal/306/2020|EPI ISL 420069|B.3|Senegal|2020-03-17	Africa|hCoV-19/South Africa/LR00081/2020|EPI ISL 514392|B.1.1.52|South Africa|2020-07-13	0.0004824299	Africa
Africa|hCoV-19/Senegal/315/2020|EPI ISL 420070|B.1|Senegal|2020-03-17	Africa|hCoV-19/South Africa/LR00081/2020|EPI ISL 514392|B.1.1.52|South Africa|2020-07-13	0.0003790013	Africa
Africa|hCoV-19/Senegal/328/2020|EPI ISL 420071|B.1|Senegal|2020-03-17	Africa|hCoV-19/South Africa/LR00081/2020|EPI ISL 514392|B.1.1.52|South Africa|2020-07-13	0.0006279934	Africa
Africa|hCoV-19/Senegal/3331/2020|EPI ISL 481235|B.1.5|Senegal|2020-04-09	Africa|hCoV-19/South Africa/LR00081/2020|EPI ISL 514392|B.1.1.52|South Africa|2020-07-13	0.0003103251	Africa
Africa|hCoV-19/Senegal/370/2020|EPI ISL 420072|B.1|Senegal|2020-03-18	Africa|hCoV-19/South Africa/LR00081/2020|EPI ISL 514392|B.1.1.52|South Africa|2020-07-13	0.0003799343	Africa
Africa|hCoV-19/Senegal/382/2020|EPI ISL 420073|B.1|Senegal|2020-03-19	Africa|hCoV-19/South Africa/LR00081/2020|EPI ISL 514392|B.1.1.52|South Africa|2020-07-13	0.0004135198	Africa
Africa|hCoV-19/Senegal/45436/2020|EPI ISL 498238|B.1.1|Senegal|2020-05-27	Africa|hCoV-19/South Africa/LR00081/2020|EPI ISL 514392|B.1.1.52|South Africa|2020-07-13	0.0002756192	Africa
Africa|hCoV-19/Senegal/45557/2020|EPI ISL 498239|B.1.1|Senegal|2020-05-27	Africa|hCoV-19/South Africa/LR00081/2020|EPI ISL 514392|B.1.1.52|South Africa|2020-07-13	0.0003797901	Africa
Africa|hCoV-19/Senegal/52357/2020|EPI ISL 498240|B.1.5.12|Senegal|2020-06-03	Africa|hCoV-19/South Africa/LR00081/2020|EPI ISL 514392|B.1.1.52|South Africa|2020-07-13	0.0005744813	Africa
Africa|hCoV-19/Senegal/52907/2020|EPI ISL 498241|B.1.5.12|Senegal|2020-06-05	Africa|hCoV-19/South Africa/LR00081/2020|EPI ISL 514392|B.1.1.52|South Africa|2020-07-13	0.0006348173	Africa
Africa|hCoV-19/Senegal/55499/2020|EPI ISL 498242|B.1.5|Senegal|2020-06-07	Africa|hCoV-19/South Africa/LR00081/2020|EPI ISL 514392|B.1.1.52|South Africa|2020-07-13	0.0004142346	Africa
Africa|hCoV-19/Senegal/55703/2020|EPI ISL 477148|B.1.356|Senegal|2020-06-07	Africa|hCoV-19/South Africa/LR00081/2020|EPI ISL 514392|B.1.1.52|South Africa|2020-07-13	0.0004937454	Africa
Africa|hCoV-19/Senegal/55728/2020|EPI ISL 477150|B.1.5.12|Senegal|2020-06-07	Africa|hCoV-19/South Africa/LR00081/2020|EPI ISL 514392|B.1.1.52|South Africa|2020-07-13	0.0004824497	Africa
Africa|hCoV-19/Senegal/55738/2020|EPI ISL 477141|B.1.5.12|Senegal|2020-06-07	Africa|hCoV-19/South Africa/LR00081/2020|EPI ISL 514392|B.1.1.52|South Africa|2020-07-13	0.0005256090	Africa
Africa|hCoV-19/Senegal/55752/2020|EPI ISL 477149|B.1.5.12|Senegal|2020-06-07	Africa|hCoV-19/South Africa/LR00081/2020|EPI ISL 514392|B.1.1.52|South Africa|2020-07-13	0.0004159968	Africa
Africa|hCoV-19/Senegal/57065/2020|EPI ISL 476148|B.1.1.44|Senegal|2020-06-09	Africa|hCoV-19/South Africa/LR00081/2020|EPI ISL 514392|B.1.1.52|South Africa|2020-07-13	0.0003446688	Africa
Africa|hCoV-19/Senegal/5718/2020|EPI ISL 481236|B.1|Senegal|2020-04-18	Africa|hCoV-19/South Africa/LR00081/2020|EPI ISL 514392|B.1.1.52|South Africa|2020-07-13	0.0003809925	Africa
Africa|hCoV-19/Senegal/57273/2020|EPI ISL 498243|B.1.5.12|Senegal|2020-06-07	Africa|hCoV-19/South Africa/LR00081/2020|EPI ISL 514392|B.1.1.52|South Africa|2020-07-13	0.0004824285	Africa
Africa|hCoV-19/Senegal/57476/2020|EPI ISL 476149|B.1.5.12|Senegal|2020-06-06	Africa|hCoV-19/South Africa/LR00081/2020|EPI ISL 514392|B.1.1.52|South Africa|2020-07-13	0.0005868268	Africa
Africa|hCoV-19/Senegal/57503/2020|EPI ISL 498244|B.1.5.12|Senegal|2020-06-09	Africa|hCoV-19/South Africa/LR00081/2020|EPI ISL 514392|B.1.1.52|South Africa|2020-07-13	0.0005716419	Africa
Africa|hCoV-19/Senegal/57540/2020|EPI ISL 476491|B.1.5.12|Senegal|2020-06-09	Africa|hCoV-19/South Africa/LR00081/2020|EPI ISL 514392|B.1.1.52|South Africa|2020-07-13	0.0005887429	Africa
Africa|hCoV-19/Senegal/5766/2020|EPI ISL 481237|B.1.5.12|Senegal|2020-04-17	Africa|hCoV-19/South Africa/LR00081/2020|EPI ISL 514392|B.1.1.52|South Africa|2020-07-13	0.0004479802	Africa
Africa|hCoV-19/Senegal/5770/2020|EPI ISL 481238|B.1|Senegal|2020-04-17	Africa|hCoV-19/South Africa/LR00081/2020|EPI ISL 514392|B.1.1.52|South Africa|2020-07-13	0.0003531117	Africa
Africa|hCoV-19/Senegal/5785/2020|EPI ISL 481239|B.1.5.12|Senegal|2020-04-17	Africa|hCoV-19/South Africa/LR00081/2020|EPI ISL 514392|B.1.1.52|South Africa|2020-07-13	0.0004136357	Africa
Africa|hCoV-19/Senegal/5971/2020|EPI ISL 481240|B.1.5|Senegal|2020-04-18	Africa|hCoV-19/South Africa/LR00081/2020|EPI ISL 514392|B.1.1.52|South Africa|2020-07-13	0.0003468541	Africa
Africa|hCoV-19/Senegal/5986/2020|EPI ISL 481243|B.1|Senegal|2020-04-18	Africa|hCoV-19/South Africa/LR00081/2020|EPI ISL 514392|B.1.1.52|South Africa|2020-07-13	0.0004480992	Africa
Africa|hCoV-19/Senegal/600/2020|EPI ISL 420074|B.1.5|Senegal|2020-03-20	Africa|hCoV-19/South Africa/LR00081/2020|EPI ISL 514392|B.1.1.52|South Africa|2020-07-13	0.0003445561	Africa
Africa|hCoV-19/Senegal/611/2020|EPI ISL 420076|B.1|Senegal|2020-03-20	Africa|hCoV-19/South Africa/LR00081/2020|EPI ISL 514392|B.1.1.52|South Africa|2020-07-13	0.0003790352	Africa
Africa|hCoV-19/Senegal/618/2020|EPI ISL 420077|A|Senegal|2020-03-20	Africa|hCoV-19/South Africa/LR00081/2020|EPI ISL 514392|B.1.1.52|South Africa|2020-07-13	0.0006203466	Africa
Africa|hCoV-19/Senegal/620/2020|EPI ISL 420078|A.11|Senegal|2020-03-20	Africa|hCoV-19/South Africa/LR00081/2020|EPI ISL 514392|B.1.1.52|South Africa|2020-07-13	0.0006203465	Africa
Africa|hCoV-19/Senegal/62365/2020|EPI ISL 476492|B.1.5.12|Senegal|2020-06-10	Africa|hCoV-19/South Africa/LR00081/2020|EPI ISL 514392|B.1.1.52|South Africa|2020-07-13	0.0004479707	Africa
Africa|hCoV-19/Senegal/62368/2020|EPI ISL 476493|B.1.1|Senegal|2020-06-10	Africa|hCoV-19/South Africa/LR00081/2020|EPI ISL 514392|B.1.1.52|South Africa|2020-07-13	0.0002066874	Africa
Africa|hCoV-19/Senegal/62431/2020|EPI ISL 498247|B.1.5.12|Senegal|2020-06-10	Africa|hCoV-19/South Africa/LR00081/2020|EPI ISL 514392|B.1.1.52|South Africa|2020-07-13	0.0004198484	Africa
Africa|hCoV-19/Senegal/62872/2020|EPI ISL 476494|B.1.5.12|Senegal|2020-06-11	Africa|hCoV-19/South Africa/LR00081/2020|EPI ISL 514392|B.1.1.52|South Africa|2020-07-13	0.0004485377	Africa
Africa|hCoV-19/Senegal/62874/2020|EPI ISL 476495|B.1.5.12|Senegal|2020-06-11	Africa|hCoV-19/South Africa/LR00081/2020|EPI ISL 514392|B.1.1.52|South Africa|2020-07-13	0.0004827112	Africa
Africa|hCoV-19/Senegal/63263/2020|EPI ISL 498249|B.1.5.12|Senegal|2020-06-11	Africa|hCoV-19/South Africa/LR00081/2020|EPI ISL 514392|B.1.1.52|South Africa|2020-07-13	0.0004152669	Africa
Africa|hCoV-19/Senegal/63728/2020|EPI ISL 476497|B.1.356|Senegal|2020-06-12	Africa|hCoV-19/South Africa/LR00081/2020|EPI ISL 514392|B.1.1.52|South Africa|2020-07-13	0.0004869966	Africa
Africa|hCoV-19/Senegal/63742/2020|EPI ISL 476514|B.1.5.12|Senegal|2020-06-12	Africa|hCoV-19/South Africa/LR00081/2020|EPI ISL 514392|B.1.1.52|South Africa|2020-07-13	0.0004824496	Africa
Africa|hCoV-19/Senegal/640/2020|EPI ISL 420079|B.1|Senegal|2020-03-20	Africa|hCoV-19/South Africa/LR00081/2020|EPI ISL 514392|B.1.1.52|South Africa|2020-07-13	0.0006315488	Africa
Africa|hCoV-19/Senegal/64033/2020|EPI ISL 485715|B.1.5|Senegal|2020-06-12	Africa|hCoV-19/South Africa/LR00081/2020|EPI ISL 514392|B.1.1.52|South Africa|2020-07-13	0.0004479708	Africa
Africa|hCoV-19/Senegal/64076/2020|EPI ISL 485716|B.1|Senegal|2020-06-12	Africa|hCoV-19/South Africa/LR00081/2020|EPI ISL 514392|B.1.1.52|South Africa|2020-07-13	0.0007239416	Africa
Africa|hCoV-19/Senegal/64096/2020|EPI ISL 485717|B.1.5.12|Senegal|2020-06-12	Africa|hCoV-19/South Africa/LR00081/2020|EPI ISL 514392|B.1.1.52|South Africa|2020-07-13	0.0003792927	Africa
Africa|hCoV-19/Senegal/64101/2020|EPI ISL 476516|B.1.5.12|Senegal|2020-06-12	Africa|hCoV-19/South Africa/LR00081/2020|EPI ISL 514392|B.1.1.52|South Africa|2020-07-13	0.0004830657	Africa
Africa|hCoV-19/Senegal/64163/2020|EPI ISL 477159|B.1.5.12|Senegal|2020-06-12	Africa|hCoV-19/South Africa/LR00081/2020|EPI ISL 514392|B.1.1.52|South Africa|2020-07-13	0.0006258366	Africa
Africa|hCoV-19/Senegal/64166/2020|EPI ISL 476558|B.1.5.12|Senegal|2020-06-12	Africa|hCoV-19/South Africa/LR00081/2020|EPI ISL 514392|B.1.1.52|South Africa|2020-07-13	0.0006550921	Africa
Africa|hCoV-19/Senegal/6427/2020|EPI ISL 486873|B.1.5|Senegal|2020-04-20	Africa|hCoV-19/South Africa/LR00081/2020|EPI ISL 514392|B.1.1.52|South Africa|2020-07-13	0.0003452650	Africa
Africa|hCoV-19/Senegal/6430/2020|EPI ISL 486872|B.1.1|Senegal|2020-04-11	Africa|hCoV-19/South Africa/LR00081/2020|EPI ISL 514392|B.1.1.52|South Africa|2020-07-13	0.0001728252	Africa
Africa|hCoV-19/Senegal/64709/2020|EPI ISL 476560|B.1.5.12|Senegal|2020-06-13	Africa|hCoV-19/South Africa/LR00081/2020|EPI ISL 514392|B.1.1.52|South Africa|2020-07-13	0.0008131966	Africa
Africa|hCoV-19/Senegal/64716/2020|EPI ISL 498250|B.1.5.12|Senegal|2020-06-13	Africa|hCoV-19/South Africa/LR00081/2020|EPI ISL 514392|B.1.1.52|South Africa|2020-07-13	0.0004490954	Africa
Africa|hCoV-19/Senegal/64729/2020|EPI ISL 477155|B.1.1.44|Senegal|2020-06-11	Africa|hCoV-19/South Africa/LR00081/2020|EPI ISL 514392|B.1.1.52|South Africa|2020-07-13	0.0003791045	Africa
Africa|hCoV-19/Senegal/64763/2020|EPI ISL 476562|B.1.292|Senegal|2020-06-13	Africa|hCoV-19/South Africa/LR00081/2020|EPI ISL 514392|B.1.1.52|South Africa|2020-07-13	0.0004479892	Africa
Africa|hCoV-19/Senegal/64766/2020|EPI ISL 476564|B.1.5.12|Senegal|2020-06-13	Africa|hCoV-19/South Africa/LR00081/2020|EPI ISL 514392|B.1.1.52|South Africa|2020-07-13	0.0004824068	Africa
Africa|hCoV-19/Senegal/64771/2020|EPI ISL 482874|B.1.1.44|Senegal|2020-06-13	Africa|hCoV-19/South Africa/LR00081/2020|EPI ISL 514392|B.1.1.52|South Africa|2020-07-13	0.0004135243	Africa
Africa|hCoV-19/Senegal/64772/2020|EPI ISL 477154|B.1.5.12|Senegal|2020-06-13	Africa|hCoV-19/South Africa/LR00081/2020|EPI ISL 514392|B.1.1.52|South Africa|2020-07-13	0.0005629406	Africa
Africa|hCoV-19/Senegal/6481/2020|EPI ISL 486871|B.1.5|Senegal|2020-04-21	Africa|hCoV-19/South Africa/LR00081/2020|EPI ISL 514392|B.1.1.52|South Africa|2020-07-13	0.0002765509	Africa
Africa|hCoV-19/Senegal/64916/2020|EPI ISL 477156|B.1.5.12|Senegal|2020-06-13	Africa|hCoV-19/South Africa/LR00081/2020|EPI ISL 514392|B.1.1.52|South Africa|2020-07-13	0.0004479509	Africa
Africa|hCoV-19/Senegal/64932/2020|EPI ISL 476569|B.1.1.44|Senegal|2020-06-13	Africa|hCoV-19/South Africa/LR00081/2020|EPI ISL 514392|B.1.1.52|South Africa|2020-07-13	0.0002756706	Africa
Africa|hCoV-19/Senegal/64969/2020|EPI ISL 476570|B.1.5.12|Senegal|2020-06-13	Africa|hCoV-19/South Africa/LR00081/2020|EPI ISL 514392|B.1.1.52|South Africa|2020-07-13	0.0007036788	Africa
Africa|hCoV-19/Senegal/65030/2020|EPI ISL 476572|B.1.5.12|Senegal|2020-06-14	Africa|hCoV-19/South Africa/LR00081/2020|EPI ISL 514392|B.1.1.52|South Africa|2020-07-13	0.0004134747	Africa
Africa|hCoV-19/Senegal/65052/2020|EPI ISL 476574|B.1.5|Senegal|2020-06-13	Africa|hCoV-19/South Africa/LR00081/2020|EPI ISL 514392|B.1.1.52|South Africa|2020-07-13	0.0004146643	Africa
Africa|hCoV-19/Senegal/65428/2020|EPI ISL 485712|B.1.5.12|Senegal|2020-06-14	Africa|hCoV-19/South Africa/LR00081/2020|EPI ISL 514392|B.1.1.52|South Africa|2020-07-13	0.0005169694	Africa
Africa|hCoV-19/Senegal/65481/2020|EPI ISL 477151|B.1.1|Senegal|2020-06-14	Africa|hCoV-19/South Africa/LR00081/2020|EPI ISL 514392|B.1.1.52|South Africa|2020-07-13	0.0003494910	Africa
Africa|hCoV-19/Senegal/65548/2020|EPI ISL 477153|B.1.5.12|Senegal|2020-06-14	Africa|hCoV-19/South Africa/LR00081/2020|EPI ISL 514392|B.1.1.52|South Africa|2020-07-13	0.0005618004	Africa
Africa|hCoV-19/Senegal/65601/2020|EPI ISL 485713|B.1.5.12|Senegal|2020-06-14	Africa|hCoV-19/South Africa/LR00081/2020|EPI ISL 514392|B.1.1.52|South Africa|2020-07-13	0.0003790103	Africa
Africa|hCoV-19/Senegal/659/2020|EPI ISL 480554|B.1|Senegal|2020-03-21	Africa|hCoV-19/South Africa/LR00081/2020|EPI ISL 514392|B.1.1.52|South Africa|2020-07-13	0.0004146217	Africa
Africa|hCoV-19/Senegal/6597/2020|EPI ISL 486870|B.1.356|Senegal|2020-04-23	Africa|hCoV-19/South Africa/LR00081/2020|EPI ISL 514392|B.1.1.52|South Africa|2020-07-13	0.0004134832	Africa
Africa|hCoV-19/Senegal/6619/2020|EPI ISL 498230|B.1|Senegal|2020-04-21	Africa|hCoV-19/South Africa/LR00081/2020|EPI ISL 514392|B.1.1.52|South Africa|2020-07-13	0.0004134745	Africa
Africa|hCoV-19/Senegal/6626/2020|EPI ISL 498229|B.1|Senegal|2020-04-21	Africa|hCoV-19/South Africa/LR00081/2020|EPI ISL 514392|B.1.1.52|South Africa|2020-07-13	0.0004481915	Africa
Africa|hCoV-19/Senegal/66298/2020|EPI ISL 485708|B.1.5.12|Senegal|2020-06-15	Africa|hCoV-19/South Africa/LR00081/2020|EPI ISL 514392|B.1.1.52|South Africa|2020-07-13	0.0006204571	Africa
Africa|hCoV-19/Senegal/66443/2020|EPI ISL 485711|B.1.1|Senegal|2020-06-15	Africa|hCoV-19/South Africa/LR00081/2020|EPI ISL 514392|B.1.1.52|South Africa|2020-07-13	0.0003129376	Africa
Africa|hCoV-19/Senegal/66458/2020|EPI ISL 485710|B.1.1|Senegal|2020-06-15	Africa|hCoV-19/South Africa/LR00081/2020|EPI ISL 514392|B.1.1.52|South Africa|2020-07-13	0.0002411509	Africa
Africa|hCoV-19/Senegal/6751/2020|EPI ISL 486859|B.1.1|Senegal|2020-04-21	Africa|hCoV-19/South Africa/LR00081/2020|EPI ISL 514392|B.1.1.52|South Africa|2020-07-13	0.0002790187	Africa
Africa|hCoV-19/Senegal/6762/2020|EPI ISL 486869|B.1.5.12|Senegal|2020-04-21	Africa|hCoV-19/South Africa/LR00081/2020|EPI ISL 514392|B.1.1.52|South Africa|2020-07-13	0.0006099197	Africa
Africa|hCoV-19/Senegal/68303/2020|EPI ISL 477143|B.1.5.12|Senegal|2020-06-17	Africa|hCoV-19/South Africa/LR00081/2020|EPI ISL 514392|B.1.1.52|South Africa|2020-07-13	0.0004479842	Africa
Africa|hCoV-19/Senegal/68349/2020|EPI ISL 485635|B.1.5.12|Senegal|2020-06-18	Africa|hCoV-19/South Africa/LR00081/2020|EPI ISL 514392|B.1.1.52|South Africa|2020-07-13	0.0005513582	Africa
Africa|hCoV-19/Senegal/6837/2020|EPI ISL 486868|B.1.272|Senegal|2020-04-21	Africa|hCoV-19/South Africa/LR00081/2020|EPI ISL 514392|B.1.1.52|South Africa|2020-07-13	0.0005221729	Africa
Africa|hCoV-19/Senegal/6839/2020|EPI ISL 486867|B.1|Senegal|2020-04-23	Africa|hCoV-19/South Africa/LR00081/2020|EPI ISL 514392|B.1.1.52|South Africa|2020-07-13	0.0004504101	Africa
Africa|hCoV-19/Senegal/68458/2020|EPI ISL 482878|B.1.1|Senegal|2020-06-18	Africa|hCoV-19/South Africa/LR00081/2020|EPI ISL 514392|B.1.1.52|South Africa|2020-07-13	0.0002411510	Africa
Africa|hCoV-19/Senegal/6847/2020|EPI ISL 486865|B.1.272|Senegal|2020-04-02	Africa|hCoV-19/South Africa/LR00081/2020|EPI ISL 514392|B.1.1.52|South Africa|2020-07-13	0.0004824383	Africa
Africa|hCoV-19/Senegal/68488/2020|EPI ISL 482877|B.1.356|Senegal|2020-06-17	Africa|hCoV-19/South Africa/LR00081/2020|EPI ISL 514392|B.1.1.52|South Africa|2020-07-13	0.0005513562	Africa
Africa|hCoV-19/Senegal/68525/2020|EPI ISL 477142|B.1.1|Senegal|2020-06-17	Africa|hCoV-19/South Africa/LR00081/2020|EPI ISL 514392|B.1.1.52|South Africa|2020-07-13	0.0003832339	Africa
Africa|hCoV-19/Senegal/68548/2020|EPI ISL 482876|B.1.5.12|Senegal|2020-06-17	Africa|hCoV-19/South Africa/LR00081/2020|EPI ISL 514392|B.1.1.52|South Africa|2020-07-13	0.0004163809	Africa
Africa|hCoV-19/Senegal/68550/2020|EPI ISL 482875|B.1.5.12|Senegal|2020-06-16	Africa|hCoV-19/South Africa/LR00081/2020|EPI ISL 514392|B.1.1.52|South Africa|2020-07-13	0.0004134745	Africa
Africa|hCoV-19/Senegal/6914/2020|EPI ISL 498237|B.1.5|Senegal|2020-04-24	Africa|hCoV-19/South Africa/LR00081/2020|EPI ISL 514392|B.1.1.52|South Africa|2020-07-13	0.0004577738	Africa
Africa|hCoV-19/Senegal/6934/2020|EPI ISL 498235|B.1.5.12|Senegal|2020-04-22	Africa|hCoV-19/South Africa/LR00081/2020|EPI ISL 514392|B.1.1.52|South Africa|2020-07-13	0.0005201516	Africa
Africa|hCoV-19/Senegal/70339/2020|EPI ISL 477146|B.1.5.12|Senegal|2020-06-20	Africa|hCoV-19/South Africa/LR00081/2020|EPI ISL 514392|B.1.1.52|South Africa|2020-07-13	0.0004853833	Africa
Africa|hCoV-19/Senegal/70427/2020|EPI ISL 477144|B.1.5.12|Senegal|2020-06-20	Africa|hCoV-19/South Africa/LR00081/2020|EPI ISL 514392|B.1.1.52|South Africa|2020-07-13	0.0004874057	Africa
Africa|hCoV-19/Senegal/70440/2020|EPI ISL 477145|B.1.5.12|Senegal|2020-06-19	Africa|hCoV-19/South Africa/LR00081/2020|EPI ISL 514392|B.1.1.52|South Africa|2020-07-13	0.0005586642	Africa
Africa|hCoV-19/Senegal/83493/2020|EPI ISL 498252|B.1.1.44|Senegal|2020-07-09	Africa|hCoV-19/South Africa/LR00081/2020|EPI ISL 514392|B.1.1.52|South Africa|2020-07-13	0.0004228735	Africa
Africa|hCoV-19/Senegal/9068/2020|EPI ISL 498236|B.1.356|Senegal|2020-04-24	Africa|hCoV-19/South Africa/LR00081/2020|EPI ISL 514392|B.1.1.52|South Africa|2020-07-13	0.0004138821	Africa
Africa|hCoV-19/Senegal/9250/2020|EPI ISL 486866|B.1.1|Senegal|2020-04-22	Africa|hCoV-19/South Africa/LR00081/2020|EPI ISL 514392|B.1.1.52|South Africa|2020-07-13	0.0004479492	Africa
Africa|hCoV-19/Senegal/9256/2020|EPI ISL 486864|B.1.1|Senegal|2020-04-23	Africa|hCoV-19/South Africa/LR00081/2020|EPI ISL 514392|B.1.1.52|South Africa|2020-07-13	0.0004178011	Africa
Africa|hCoV-19/Senegal/9369/2020|EPI ISL 486863|B.1.5|Senegal|2020-04-25	Africa|hCoV-19/South Africa/LR00081/2020|EPI ISL 514392|B.1.1.52|South Africa|2020-07-13	0.0003100792	Africa
Africa|hCoV-19/Senegal/9392/2020|EPI ISL 486862|B.1.1|Senegal|2020-04-25	Africa|hCoV-19/South Africa/LR00081/2020|EPI ISL 514392|B.1.1.52|South Africa|2020-07-13	0.0002769108	Africa
Africa|hCoV-19/Senegal/9439/2020|EPI ISL 486861|B.1.1.44|Senegal|2020-04-25	Africa|hCoV-19/South Africa/LR00081/2020|EPI ISL 514392|B.1.1.52|South Africa|2020-07-13	0.0002412009	Africa
Africa|hCoV-19/Senegal/9615/2020|EPI ISL 486860|B.1.5.12|Senegal|2020-04-25	Africa|hCoV-19/South Africa/LR00081/2020|EPI ISL 514392|B.1.1.52|South Africa|2020-07-13	0.0003790105	Africa
Africa|hCoV-19/Senegal/9819/2020|EPI ISL 498233|B.1|Senegal|2020-04-25	Africa|hCoV-19/South Africa/LR00081/2020|EPI ISL 514392|B.1.1.52|South Africa|2020-07-13	0.0004913267	Africa
Africa|hCoV-19/Senegal/9821/2020|EPI ISL 498232|B.1.356|Senegal|2020-04-25	Africa|hCoV-19/South Africa/LR00081/2020|EPI ISL 514392|B.1.1.52|South Africa|2020-07-13	0.0003835286	Africa
Africa|hCoV-19/Senegal/9838/2020|EPI ISL 498231|B.1.272|Senegal|2020-04-25	Africa|hCoV-19/South Africa/LR00081/2020|EPI ISL 514392|B.1.1.52|South Africa|2020-07-13	0.0005214974	Africa
Africa|hCoV-19/Sierra Leone/KGH-G-8548/2020|EPI ISL 512811|B.1|Sierra Leone|2020-03-30	Africa|hCoV-19/South Africa/LR00081/2020|EPI ISL 514392|B.1.1.52|South Africa|2020-07-13	0.0004135198	Africa
Africa|hCoV-19/Sierra Leone/KGH-G-8549/2020|EPI ISL 512812|B.1.1|Sierra Leone|2020-03-31	Africa|hCoV-19/South Africa/LR00081/2020|EPI ISL 514392|B.1.1.52|South Africa|2020-07-13	0.0001722360	Africa
Africa|hCoV-19/Sierra Leone/KGH-G-8603/2020|EPI ISL 512813|B.1|Sierra Leone|2020-04-23	Africa|hCoV-19/South Africa/LR00081/2020|EPI ISL 514392|B.1.1.52|South Africa|2020-07-13	0.0004136867	Africa
Africa|hCoV-19/Sierra Leone/KGH-G-8604/2020|EPI ISL 512814|B.6|Sierra Leone|2020-04-03	Africa|hCoV-19/South Africa/LR00081/2020|EPI ISL 514392|B.1.1.52|South Africa|2020-07-13	0.0005858685	Africa
Africa|hCoV-19/Sierra Leone/KGH-G-8607/2020|EPI ISL 512815|B.1.1|Sierra Leone|2020-04-03	Africa|hCoV-19/South Africa/LR00081/2020|EPI ISL 514392|B.1.1.52|South Africa|2020-07-13	0.0002067779	Africa
Africa|hCoV-19/Sierra Leone/KGH-G-8625/2020|EPI ISL 512816|A.12|Sierra Leone|2020-04-10	Africa|hCoV-19/South Africa/LR00081/2020|EPI ISL 514392|B.1.1.52|South Africa|2020-07-13	0.0008963678	Africa
Africa|hCoV-19/Sierra Leone/KGH-G-8626/2020|EPI ISL 512817|A.12|Sierra Leone|2020-04-10	Africa|hCoV-19/South Africa/LR00081/2020|EPI ISL 514392|B.1.1.52|South Africa|2020-07-13	0.0007583346	Africa
Africa|hCoV-19/Sierra Leone/KGH-G-8627/2020|EPI ISL 512818|B.1.5|Sierra Leone|2020-04-08	Africa|hCoV-19/South Africa/LR00081/2020|EPI ISL 514392|B.1.1.52|South Africa|2020-07-13	0.0003445632	Africa
Africa|hCoV-19/Sierra Leone/KGH-G-8668/2020|EPI ISL 512819|A.12|Sierra Leone|2020-04-11	Africa|hCoV-19/South Africa/LR00081/2020|EPI ISL 514392|B.1.1.52|South Africa|2020-07-13	0.0007774102	Africa
Africa|hCoV-19/Sierra Leone/KGH-G-8669/2020|EPI ISL 512820|A.12|Sierra Leone|2020-04-14	Africa|hCoV-19/South Africa/LR00081/2020|EPI ISL 514392|B.1.1.52|South Africa|2020-07-13	0.0008273449	Africa
Africa|hCoV-19/South Africa/KRISP-0001/2020|EPI ISL 467431|B|South Africa|2020-03-23	Africa|hCoV-19/South Africa/LR00081/2020|EPI ISL 514392|B.1.1.52|South Africa|2020-07-13	0.0003798441	Africa
Africa|hCoV-19/South Africa/KRISP-0016/2020|EPI ISL 467432|B.1.106|South Africa|2020-03-28	Africa|hCoV-19/South Africa/LR00081/2020|EPI ISL 514392|B.1.1.52|South Africa|2020-07-13	0.0003100899	Africa
Africa|hCoV-19/South Africa/KRISP-0017/2020|EPI ISL 467433|B.1.5|South Africa|2020-04-03	Africa|hCoV-19/South Africa/LR00081/2020|EPI ISL 514392|B.1.1.52|South Africa|2020-07-13	0.0002756297	Africa
Africa|hCoV-19/South Africa/KRISP-0019/2020|EPI ISL 467434|B.1.5|South Africa|2020-04-02	Africa|hCoV-19/South Africa/LR00081/2020|EPI ISL 514392|B.1.1.52|South Africa|2020-07-13	0.0002756297	Africa
Africa|hCoV-19/South Africa/KRISP-0021/2020|EPI ISL 467435|B.1.5|South Africa|2020-04-02	Africa|hCoV-19/South Africa/LR00081/2020|EPI ISL 514392|B.1.1.52|South Africa|2020-07-13	0.0003102288	Africa
Africa|hCoV-19/South Africa/KRISP-0024/2020|EPI ISL 467436|B.1.106|South Africa|2020-04-01	Africa|hCoV-19/South Africa/LR00081/2020|EPI ISL 514392|B.1.1.52|South Africa|2020-07-13	0.0002835489	Africa
Africa|hCoV-19/South Africa/KRISP-0026/2020|EPI ISL 467437|B.1.106|South Africa|2020-04-01	Africa|hCoV-19/South Africa/LR00081/2020|EPI ISL 514392|B.1.1.52|South Africa|2020-07-13	0.0003103793	Africa
Africa|hCoV-19/South Africa/KRISP-0028/2020|EPI ISL 467438|B.1.106|South Africa|2020-04-02	Africa|hCoV-19/South Africa/LR00081/2020|EPI ISL 514392|B.1.1.52|South Africa|2020-07-13	0.0003197384	Africa
Africa|hCoV-19/South Africa/KRISP-0029/2020|EPI ISL 467439|B.1.5|South Africa|2020-04-02	Africa|hCoV-19/South Africa/LR00081/2020|EPI ISL 514392|B.1.1.52|South Africa|2020-07-13	0.0003253431	Africa
Africa|hCoV-19/South Africa/KRISP-0033/2020|EPI ISL 467440|B.1.106|South Africa|2020-04-01	Africa|hCoV-19/South Africa/LR00081/2020|EPI ISL 514392|B.1.1.52|South Africa|2020-07-13	0.0003138961	Africa
Africa|hCoV-19/South Africa/KRISP-0035/2020|EPI ISL 467441|B.1.5|South Africa|2020-03-27	Africa|hCoV-19/South Africa/LR00081/2020|EPI ISL 514392|B.1.1.52|South Africa|2020-07-13	0.0002756203	Africa
Africa|hCoV-19/South Africa/KRISP-0041/2020|EPI ISL 467443|B.1.5|South Africa|2020-03-25	Africa|hCoV-19/South Africa/LR00081/2020|EPI ISL 514392|B.1.1.52|South Africa|2020-07-13	0.0002756202	Africa
Africa|hCoV-19/South Africa/KRISP-005/2020|EPI ISL 455630|B.1.5|South Africa|2020-04-29	Africa|hCoV-19/South Africa/LR00081/2020|EPI ISL 514392|B.1.1.52|South Africa|2020-07-13	0.0003209273	Africa
Africa|hCoV-19/South Africa/KRISP-0055/2020|EPI ISL 467444|B.1.5|South Africa|2020-03-24	Africa|hCoV-19/South Africa/LR00081/2020|EPI ISL 514392|B.1.1.52|South Africa|2020-07-13	0.0002756202	Africa
Africa|hCoV-19/South Africa/KRISP-0056/2020|EPI ISL 467445|B.1.5|South Africa|2020-04-04	Africa|hCoV-19/South Africa/LR00081/2020|EPI ISL 514392|B.1.1.52|South Africa|2020-07-13	0.0003445703	Africa
Africa|hCoV-19/South Africa/KRISP-0057/2020|EPI ISL 467446|B.1.5|South Africa|2020-03-29	Africa|hCoV-19/South Africa/LR00081/2020|EPI ISL 514392|B.1.1.52|South Africa|2020-07-13	0.0002759244	Africa
Africa|hCoV-19/South Africa/KRISP-0059/2020|EPI ISL 467448|B.1.5|South Africa|2020-04-01	Africa|hCoV-19/South Africa/LR00081/2020|EPI ISL 514392|B.1.1.52|South Africa|2020-07-13	0.0003494056	Africa
Africa|hCoV-19/South Africa/KRISP-0065/2020|EPI ISL 467449|B.1.106|South Africa|2020-04-04	Africa|hCoV-19/South Africa/LR00081/2020|EPI ISL 514392|B.1.1.52|South Africa|2020-07-13	0.0003105498	Africa
Africa|hCoV-19/South Africa/KRISP-0066/2020|EPI ISL 467450|B.1.106|South Africa|2020-04-03	Africa|hCoV-19/South Africa/LR00081/2020|EPI ISL 514392|B.1.1.52|South Africa|2020-07-13	0.0003100791	Africa
Africa|hCoV-19/South Africa/KRISP-0067/2020|EPI ISL 467451|B.1.5|South Africa|2020-04-03	Africa|hCoV-19/South Africa/LR00081/2020|EPI ISL 514392|B.1.1.52|South Africa|2020-07-13	0.0002756202	Africa
Africa|hCoV-19/South Africa/KRISP-0074/2020|EPI ISL 467452|B.1.106|South Africa|2020-04-04	Africa|hCoV-19/South Africa/LR00081/2020|EPI ISL 514392|B.1.1.52|South Africa|2020-07-13	0.0002817611	Africa
Africa|hCoV-19/South Africa/KRISP-0075/2020|EPI ISL 467453|B.1.106|South Africa|2020-04-04	Africa|hCoV-19/South Africa/LR00081/2020|EPI ISL 514392|B.1.1.52|South Africa|2020-07-13	0.0003102503	Africa
Africa|hCoV-19/South Africa/KRISP-0080/2020|EPI ISL 467454|B.1.106|South Africa|2020-04-01	Africa|hCoV-19/South Africa/LR00081/2020|EPI ISL 514392|B.1.1.52|South Africa|2020-07-13	0.0003100792	Africa
Africa|hCoV-19/South Africa/KRISP-0081/2020|EPI ISL 467455|B.1.106|South Africa|2020-04-06	Africa|hCoV-19/South Africa/LR00081/2020|EPI ISL 514392|B.1.1.52|South Africa|2020-07-13	0.0003100792	Africa
Africa|hCoV-19/South Africa/KRISP-0084/2020|EPI ISL 467456|B.1.106|South Africa|2020-04-05	Africa|hCoV-19/South Africa/LR00081/2020|EPI ISL 514392|B.1.1.52|South Africa|2020-07-13	0.0003100792	Africa
Africa|hCoV-19/South Africa/KRISP-0088/2020|EPI ISL 467457|B.1.106|South Africa|2020-04-07	Africa|hCoV-19/South Africa/LR00081/2020|EPI ISL 514392|B.1.1.52|South Africa|2020-07-13	0.0003100792	Africa
Africa|hCoV-19/South Africa/KRISP-0089/2020|EPI ISL 467458|B.1.106|South Africa|2020-04-05	Africa|hCoV-19/South Africa/LR00081/2020|EPI ISL 514392|B.1.1.52|South Africa|2020-07-13	0.0003163672	Africa
Africa|hCoV-19/South Africa/KRISP-0090/2020|EPI ISL 467459|B.1.106|South Africa|2020-04-03	Africa|hCoV-19/South Africa/LR00081/2020|EPI ISL 514392|B.1.1.52|South Africa|2020-07-13	0.0003174604	Africa
Africa|hCoV-19/South Africa/KRISP-0096/2020|EPI ISL 467461|B.1.106|South Africa|2020-04-01	Africa|hCoV-19/South Africa/LR00081/2020|EPI ISL 514392|B.1.1.52|South Africa|2020-07-13	0.0002778378	Africa
Africa|hCoV-19/South Africa/KRISP-0097/2020|EPI ISL 467462|B.1.106|South Africa|2020-04-01	Africa|hCoV-19/South Africa/LR00081/2020|EPI ISL 514392|B.1.1.52|South Africa|2020-07-13	0.0003102825	Africa
Africa|hCoV-19/South Africa/KRISP-0111/2020|EPI ISL 467465|B.1.106|South Africa|2020-04-01	Africa|hCoV-19/South Africa/LR00081/2020|EPI ISL 514392|B.1.1.52|South Africa|2020-07-13	0.0004152238	Africa
Africa|hCoV-19/South Africa/KRISP-0113/2020|EPI ISL 467467|B.1.106|South Africa|2020-04-05	Africa|hCoV-19/South Africa/LR00081/2020|EPI ISL 514392|B.1.1.52|South Africa|2020-07-13	0.0003445549	Africa
Africa|hCoV-19/South Africa/KRISP-0115/2020|EPI ISL 467468|B.1.5|South Africa|2020-04-04	Africa|hCoV-19/South Africa/LR00081/2020|EPI ISL 514392|B.1.1.52|South Africa|2020-07-13	0.0002756202	Africa
Africa|hCoV-19/South Africa/KRISP-0118/2020|EPI ISL 467470|B.1.106|South Africa|2020-04-01	Africa|hCoV-19/South Africa/LR00081/2020|EPI ISL 514392|B.1.1.52|South Africa|2020-07-13	0.0003100898	Africa
Africa|hCoV-19/South Africa/KRISP-0119/2020|EPI ISL 467471|B.1.5|South Africa|2020-04-01	Africa|hCoV-19/South Africa/LR00081/2020|EPI ISL 514392|B.1.1.52|South Africa|2020-07-13	0.0002756202	Africa
Africa|hCoV-19/South Africa/KRISP-012/2020|EPI ISL 421576|B.1.1.10|South Africa|2020-04-01	Africa|hCoV-19/South Africa/LR00081/2020|EPI ISL 514392|B.1.1.52|South Africa|2020-07-13	0.0002758826	Africa
Africa|hCoV-19/South Africa/KRISP-0120/2020|EPI ISL 467472|B.1.106|South Africa|2020-04-01	Africa|hCoV-19/South Africa/LR00081/2020|EPI ISL 514392|B.1.1.52|South Africa|2020-07-13	0.0003445549	Africa
Africa|hCoV-19/South Africa/KRISP-0123/2020|EPI ISL 467475|B.1.5|South Africa|2020-05-14	Africa|hCoV-19/South Africa/LR00081/2020|EPI ISL 514392|B.1.1.52|South Africa|2020-07-13	0.0003790196	Africa
Africa|hCoV-19/South Africa/KRISP-0124/2020|EPI ISL 467476|B.1.1.57|South Africa|2020-05-13	Africa|hCoV-19/South Africa/LR00081/2020|EPI ISL 514392|B.1.1.52|South Africa|2020-07-13	0.0002081428	Africa
Africa|hCoV-19/South Africa/KRISP-0125/2020|EPI ISL 467477|B.1.1.52|South Africa|2020-05-13	Africa|hCoV-19/South Africa/LR00081/2020|EPI ISL 514392|B.1.1.52|South Africa|2020-07-13	0.0002756070	Africa
Africa|hCoV-19/South Africa/KRISP-0126/2020|EPI ISL 467478|B.1.1.40|South Africa|2020-05-13	Africa|hCoV-19/South Africa/LR00081/2020|EPI ISL 514392|B.1.1.52|South Africa|2020-07-13	0.0003789830	Africa
Africa|hCoV-19/South Africa/KRISP-0127/2020|EPI ISL 467479|B.1.5.19|South Africa|2020-05-13	Africa|hCoV-19/South Africa/LR00081/2020|EPI ISL 514392|B.1.1.52|South Africa|2020-07-13	0.0003790105	Africa
Africa|hCoV-19/South Africa/KRISP-0128/2020|EPI ISL 467480|B.1.1.57|South Africa|2020-05-13	Africa|hCoV-19/South Africa/LR00081/2020|EPI ISL 514392|B.1.1.52|South Africa|2020-07-13	0.0002075955	Africa
Africa|hCoV-19/South Africa/KRISP-0129/2020|EPI ISL 467481|B.1.1.52|South Africa|2020-05-13	Africa|hCoV-19/South Africa/LR00081/2020|EPI ISL 514392|B.1.1.52|South Africa|2020-07-13	0.0003100643	Africa
Africa|hCoV-19/South Africa/KRISP-0130/2020|EPI ISL 467482|B.1.1.57|South Africa|2020-05-13	Africa|hCoV-19/South Africa/LR00081/2020|EPI ISL 514392|B.1.1.52|South Africa|2020-07-13	0.0002411461	Africa
Africa|hCoV-19/South Africa/KRISP-0131/2020|EPI ISL 467483|B.1.5|South Africa|2020-05-13	Africa|hCoV-19/South Africa/LR00081/2020|EPI ISL 514392|B.1.1.52|South Africa|2020-07-13	0.0003445562	Africa
Africa|hCoV-19/South Africa/KRISP-0132/2020|EPI ISL 467484|B.1.1.40|South Africa|2020-05-13	Africa|hCoV-19/South Africa/LR00081/2020|EPI ISL 514392|B.1.1.52|South Africa|2020-07-13	0.0002755946	Africa
Africa|hCoV-19/South Africa/KRISP-0133/2020|EPI ISL 467485|B.1.1.57|South Africa|2020-05-13	Africa|hCoV-19/South Africa/LR00081/2020|EPI ISL 514392|B.1.1.52|South Africa|2020-07-13	0.0002756069	Africa
Africa|hCoV-19/South Africa/KRISP-0134/2020|EPI ISL 467486|B.1.1.206|South Africa|2020-05-14	Africa|hCoV-19/South Africa/LR00081/2020|EPI ISL 514392|B.1.1.52|South Africa|2020-07-13	0.0002411403	Africa
Africa|hCoV-19/South Africa/KRISP-0135/2020|EPI ISL 467487|B.1.1.57|South Africa|2020-05-14	Africa|hCoV-19/South Africa/LR00081/2020|EPI ISL 514392|B.1.1.52|South Africa|2020-07-13	0.0002084392	Africa
Africa|hCoV-19/South Africa/KRISP-0136/2020|EPI ISL 467488|B.1.5|South Africa|2020-05-14	Africa|hCoV-19/South Africa/LR00081/2020|EPI ISL 514392|B.1.1.52|South Africa|2020-07-13	0.0003445634	Africa
Africa|hCoV-19/South Africa/KRISP-0137/2020|EPI ISL 467489|B.1.1.52|South Africa|2020-05-14	Africa|hCoV-19/South Africa/LR00081/2020|EPI ISL 514392|B.1.1.52|South Africa|2020-07-13	0.0002756069	Africa
Africa|hCoV-19/South Africa/KRISP-0138/2020|EPI ISL 467490|B.1.1.53|South Africa|2020-05-14	Africa|hCoV-19/South Africa/LR00081/2020|EPI ISL 514392|B.1.1.52|South Africa|2020-07-13	0.0002756136	Africa
Africa|hCoV-19/South Africa/KRISP-0139/2020|EPI ISL 467491|B.1.1|South Africa|2020-05-16	Africa|hCoV-19/South Africa/LR00081/2020|EPI ISL 514392|B.1.1.52|South Africa|2020-07-13	0.0002411511	Africa
Africa|hCoV-19/South Africa/KRISP-0143/2020|EPI ISL 467493|B.1.1.56|South Africa|2020-05-21	Africa|hCoV-19/South Africa/LR00081/2020|EPI ISL 514392|B.1.1.52|South Africa|2020-07-13	0.0002411403	Africa
Africa|hCoV-19/South Africa/KRISP-0144/2020|EPI ISL 467494|B.1.5.16|South Africa|2020-05-30	Africa|hCoV-19/South Africa/LR00081/2020|EPI ISL 514392|B.1.1.52|South Africa|2020-07-13	0.0003445633	Africa
Africa|hCoV-19/South Africa/KRISP-0145/2020|EPI ISL 467495|B.1.106|South Africa|2020-05-30	Africa|hCoV-19/South Africa/LR00081/2020|EPI ISL 514392|B.1.1.52|South Africa|2020-07-13	0.0003445395	Africa
Africa|hCoV-19/South Africa/KRISP-0148/2020|EPI ISL 467498|B.1.1|South Africa|2020-05-30	Africa|hCoV-19/South Africa/LR00081/2020|EPI ISL 514392|B.1.1.52|South Africa|2020-07-13	0.0001377798	Africa
Africa|hCoV-19/South Africa/KRISP-0149/2020|EPI ISL 467499|B.1.1|South Africa|2020-05-30	Africa|hCoV-19/South Africa/LR00081/2020|EPI ISL 514392|B.1.1.52|South Africa|2020-07-13	0.0002066874	Africa
Africa|hCoV-19/South Africa/KRISP-0150/2020|EPI ISL 467500|B.1.1.75|South Africa|2020-05-30	Africa|hCoV-19/South Africa/LR00081/2020|EPI ISL 514392|B.1.1.52|South Africa|2020-07-13	0.0003789753	Africa
Africa|hCoV-19/South Africa/KRISP-0151/2020|EPI ISL 467501|B.1.1|South Africa|2020-06-01	Africa|hCoV-19/South Africa/LR00081/2020|EPI ISL 514392|B.1.1.52|South Africa|2020-07-13	0.0002761148	Africa
Africa|hCoV-19/South Africa/KRISP-0152/2020|EPI ISL 467502|B.1.1|South Africa|2020-06-01	Africa|hCoV-19/South Africa/LR00081/2020|EPI ISL 514392|B.1.1.52|South Africa|2020-07-13	0.0002411511	Africa
Africa|hCoV-19/South Africa/KRISP-0153/2020|EPI ISL 467503|B.1.1|South Africa|2020-06-01	Africa|hCoV-19/South Africa/LR00081/2020|EPI ISL 514392|B.1.1.52|South Africa|2020-07-13	0.0002756069	Africa
Africa|hCoV-19/South Africa/KRISP-0154/2020|EPI ISL 467504|B.1.1|South Africa|2020-06-01	Africa|hCoV-19/South Africa/LR00081/2020|EPI ISL 514392|B.1.1.52|South Africa|2020-07-13	0.0001734186	Africa
Africa|hCoV-19/South Africa/KRISP-0155/2020|EPI ISL 467505|B.1.106|South Africa|2020-06-01	Africa|hCoV-19/South Africa/LR00081/2020|EPI ISL 514392|B.1.1.52|South Africa|2020-07-13	0.0003843543	Africa
Africa|hCoV-19/South Africa/KRISP-0157/2020|EPI ISL 467507|B.1.1.273|South Africa|2020-05-25	Africa|hCoV-19/South Africa/LR00081/2020|EPI ISL 514392|B.1.1.52|South Africa|2020-07-13	0.0003100578	Africa
Africa|hCoV-19/South Africa/KRISP-0158/2020|EPI ISL 467508|B.1.106|South Africa|2020-05-28	Africa|hCoV-19/South Africa/LR00081/2020|EPI ISL 514392|B.1.1.52|South Africa|2020-07-13	0.0004135015	Africa
Africa|hCoV-19/South Africa/KRISP-0159/2020|EPI ISL 467509|B.1.5|South Africa|2020-06-01	Africa|hCoV-19/South Africa/LR00081/2020|EPI ISL 514392|B.1.1.52|South Africa|2020-07-13	0.0002756202	Africa
Africa|hCoV-19/South Africa/KRISP-0160/2020|EPI ISL 467510|B.1.5|South Africa|2020-06-01	Africa|hCoV-19/South Africa/LR00081/2020|EPI ISL 514392|B.1.1.52|South Africa|2020-07-13	0.0002786729	Africa
Africa|hCoV-19/South Africa/KRISP-0161/2020|EPI ISL 467511|B.1.106|South Africa|2020-06-01	Africa|hCoV-19/South Africa/LR00081/2020|EPI ISL 514392|B.1.1.52|South Africa|2020-07-13	0.0003790185	Africa
Africa|hCoV-19/South Africa/KRISP-0165/2020|EPI ISL 467515|B.1.1|South Africa|2020-05-29	Africa|hCoV-19/South Africa/LR00081/2020|EPI ISL 514392|B.1.1.52|South Africa|2020-07-13	0.0001733945	Africa
Africa|hCoV-19/South Africa/KRISP-0166/2020|EPI ISL 467516|B.1.5|South Africa|2020-04-14	Africa|hCoV-19/South Africa/LR00081/2020|EPI ISL 514392|B.1.1.52|South Africa|2020-07-13	0.0002411520	Africa
Africa|hCoV-19/South Africa/KRISP-0167/2020|EPI ISL 467517|B.1.106|South Africa|2020-06-02	Africa|hCoV-19/South Africa/LR00081/2020|EPI ISL 514392|B.1.1.52|South Africa|2020-07-13	0.0003790182	Africa
Africa|hCoV-19/South Africa/KRISP-0168/2020|EPI ISL 467518|B.1.106|South Africa|2020-05-28	Africa|hCoV-19/South Africa/LR00081/2020|EPI ISL 514392|B.1.1.52|South Africa|2020-07-13	0.0003790182	Africa
Africa|hCoV-19/South Africa/KRISP-0169/2020|EPI ISL 467519|B.1|South Africa|2020-05-31	Africa|hCoV-19/South Africa/LR00081/2020|EPI ISL 514392|B.1.1.52|South Africa|2020-07-13	0.0003463136	Africa
Africa|hCoV-19/South Africa/KRISP-0170/2020|EPI ISL 467520|B.1.1.273|South Africa|2020-05-31	Africa|hCoV-19/South Africa/LR00081/2020|EPI ISL 514392|B.1.1.52|South Africa|2020-07-13	0.0003120138	Africa
Africa|hCoV-19/South Africa/KRISP-0174/2020|EPI ISL 467524|B.1.106|South Africa|2020-06-04	Africa|hCoV-19/South Africa/LR00081/2020|EPI ISL 514392|B.1.1.52|South Africa|2020-07-13	0.0003790182	Africa
Africa|hCoV-19/South Africa/KRISP-0175/2020|EPI ISL 482702|B.1.1.273|South Africa|2020-06-05	Africa|hCoV-19/South Africa/LR00081/2020|EPI ISL 514392|B.1.1.52|South Africa|2020-07-13	0.0003111694	Africa
Africa|hCoV-19/South Africa/KRISP-0178/2020|EPI ISL 482704|B.1.1.57|South Africa|2020-06-05	Africa|hCoV-19/South Africa/LR00081/2020|EPI ISL 514392|B.1.1.52|South Africa|2020-07-13	0.0003111866	Africa
Africa|hCoV-19/South Africa/KRISP-0179/2020|EPI ISL 482705|B.1.5.16|South Africa|2020-06-06	Africa|hCoV-19/South Africa/LR00081/2020|EPI ISL 514392|B.1.1.52|South Africa|2020-07-13	0.0004824501	Africa
Africa|hCoV-19/South Africa/KRISP-0185/2020|EPI ISL 482708|B.1.1|South Africa|2020-06-07	Africa|hCoV-19/South Africa/LR00081/2020|EPI ISL 514392|B.1.1.52|South Africa|2020-07-13	0.0002756192	Africa
Africa|hCoV-19/South Africa/KRISP-0190/2020|EPI ISL 482709|B.1.1.273|South Africa|2020-06-06	Africa|hCoV-19/South Africa/LR00081/2020|EPI ISL 514392|B.1.1.52|South Africa|2020-07-13	0.0003103037	Africa
Africa|hCoV-19/South Africa/KRISP-0191/2020|EPI ISL 482710|B.1.106|South Africa|2020-06-04	Africa|hCoV-19/South Africa/LR00081/2020|EPI ISL 514392|B.1.1.52|South Africa|2020-07-13	0.0004137111	Africa
Africa|hCoV-19/South Africa/KRISP-0193/2020|EPI ISL 482848|B.1.106|South Africa|2020-06-03	Africa|hCoV-19/South Africa/LR00081/2020|EPI ISL 514392|B.1.1.52|South Africa|2020-07-13	0.0003818596	Africa
Africa|hCoV-19/South Africa/KRISP-0194/2020|EPI ISL 482849|B.1.106|South Africa|2020-06-06	Africa|hCoV-19/South Africa/LR00081/2020|EPI ISL 514392|B.1.1.52|South Africa|2020-07-13	0.0003910625	Africa
Africa|hCoV-19/South Africa/KRISP-0195/2020|EPI ISL 482850|B.1.106|South Africa|2020-06-07	Africa|hCoV-19/South Africa/LR00081/2020|EPI ISL 514392|B.1.1.52|South Africa|2020-07-13	0.0004556779	Africa
Africa|hCoV-19/South Africa/KRISP-0196/2020|EPI ISL 482712|B.1.106|South Africa|2020-06-08	Africa|hCoV-19/South Africa/LR00081/2020|EPI ISL 514392|B.1.1.52|South Africa|2020-07-13	0.0004479493	Africa
Africa|hCoV-19/South Africa/KRISP-0197/2020|EPI ISL 482713|B.1.1.206|South Africa|2020-06-08	Africa|hCoV-19/South Africa/LR00081/2020|EPI ISL 514392|B.1.1.52|South Africa|2020-07-13	0.0002438619	Africa
Africa|hCoV-19/South Africa/KRISP-0198/2020|EPI ISL 482851|B.1.1|South Africa|2020-06-11	Africa|hCoV-19/South Africa/LR00081/2020|EPI ISL 514392|B.1.1.52|South Africa|2020-07-13	0.0002430154	Africa
Africa|hCoV-19/South Africa/KRISP-0199/2020|EPI ISL 482714|B.1.5|South Africa|2020-06-11	Africa|hCoV-19/South Africa/LR00081/2020|EPI ISL 514392|B.1.1.52|South Africa|2020-07-13	0.0004189150	Africa
Africa|hCoV-19/South Africa/KRISP-02/2020|EPI ISL 421572|B|South Africa|2020-03-23	Africa|hCoV-19/South Africa/LR00081/2020|EPI ISL 514392|B.1.1.52|South Africa|2020-07-13	0.0005992148	Africa
Africa|hCoV-19/South Africa/KRISP-0200/2020|EPI ISL 482715|B.1.5|South Africa|2020-06-11	Africa|hCoV-19/South Africa/LR00081/2020|EPI ISL 514392|B.1.1.52|South Africa|2020-07-13	0.0003838354	Africa
Africa|hCoV-19/South Africa/KRISP-0201/2020|EPI ISL 482716|B.1.1|South Africa|2020-06-11	Africa|hCoV-19/South Africa/LR00081/2020|EPI ISL 514392|B.1.1.52|South Africa|2020-07-13	0.0002066874	Africa
Africa|hCoV-19/South Africa/KRISP-0203/2020|EPI ISL 482852|B.1.1|South Africa|2020-06-11	Africa|hCoV-19/South Africa/LR00081/2020|EPI ISL 514392|B.1.1.52|South Africa|2020-07-13	0.0002411511	Africa
Africa|hCoV-19/South Africa/KRISP-0206/2020|EPI ISL 482719|B.1.5|South Africa|2020-06-11	Africa|hCoV-19/South Africa/LR00081/2020|EPI ISL 514392|B.1.1.52|South Africa|2020-07-13	0.0003799871	Africa
Africa|hCoV-19/South Africa/KRISP-0211/2020|EPI ISL 482720|B.1.5|South Africa|2020-06-11	Africa|hCoV-19/South Africa/LR00081/2020|EPI ISL 514392|B.1.1.52|South Africa|2020-07-13	0.0003446737	Africa
Africa|hCoV-19/South Africa/KRISP-0212/2020|EPI ISL 482721|B.1.5|South Africa|2020-06-11	Africa|hCoV-19/South Africa/LR00081/2020|EPI ISL 514392|B.1.1.52|South Africa|2020-07-13	0.0003456027	Africa
Africa|hCoV-19/South Africa/KRISP-0213/2020|EPI ISL 482722|B.1.5|South Africa|2020-06-11	Africa|hCoV-19/South Africa/LR00081/2020|EPI ISL 514392|B.1.1.52|South Africa|2020-07-13	0.0003103251	Africa
Africa|hCoV-19/South Africa/KRISP-0214/2020|EPI ISL 482723|B.1.5|South Africa|2020-06-11	Africa|hCoV-19/South Africa/LR00081/2020|EPI ISL 514392|B.1.1.52|South Africa|2020-07-13	0.0004152756	Africa
Africa|hCoV-19/South Africa/KRISP-0224/2020|EPI ISL 482724|B.1.144|South Africa|2020-06-11	Africa|hCoV-19/South Africa/LR00081/2020|EPI ISL 514392|B.1.1.52|South Africa|2020-07-13	0.0003139291	Africa
Africa|hCoV-19/South Africa/KRISP-0243/2020|EPI ISL 482725|B.1.140|South Africa|2020-06-14	Africa|hCoV-19/South Africa/LR00081/2020|EPI ISL 514392|B.1.1.52|South Africa|2020-07-13	0.0004951608	Africa
Africa|hCoV-19/South Africa/KRISP-0245/2020|EPI ISL 482726|B.1.144|South Africa|2020-06-14	Africa|hCoV-19/South Africa/LR00081/2020|EPI ISL 514392|B.1.1.52|South Africa|2020-07-13	0.0003445398	Africa
Africa|hCoV-19/South Africa/KRISP-0255/2020|EPI ISL 482728|B.1.5|South Africa|2020-06-14	Africa|hCoV-19/South Africa/LR00081/2020|EPI ISL 514392|B.1.1.52|South Africa|2020-07-13	0.0003483522	Africa
Africa|hCoV-19/South Africa/KRISP-0259/2020|EPI ISL 482729|B.1|South Africa|2020-06-15	Africa|hCoV-19/South Africa/LR00081/2020|EPI ISL 514392|B.1.1.52|South Africa|2020-07-13	0.0004559989	Africa
Africa|hCoV-19/South Africa/KRISP-0260/2020|EPI ISL 482730|B.1.140|South Africa|2020-06-15	Africa|hCoV-19/South Africa/LR00081/2020|EPI ISL 514392|B.1.1.52|South Africa|2020-07-13	0.0005608435	Africa
Africa|hCoV-19/South Africa/KRISP-0261/2020|EPI ISL 482731|B.1.5|South Africa|2020-06-15	Africa|hCoV-19/South Africa/LR00081/2020|EPI ISL 514392|B.1.1.52|South Africa|2020-07-13	0.0004188047	Africa
Africa|hCoV-19/South Africa/KRISP-0266/2020|EPI ISL 482853|B.1.1|South Africa|2020-06-17	Africa|hCoV-19/South Africa/LR00081/2020|EPI ISL 514392|B.1.1.52|South Africa|2020-07-13	0.0001377799	Africa
Africa|hCoV-19/South Africa/KRISP-0267/2020|EPI ISL 482854|A|South Africa|2020-06-17	Africa|hCoV-19/South Africa/LR00081/2020|EPI ISL 514392|B.1.1.52|South Africa|2020-07-13	0.0009744284	Africa
Africa|hCoV-19/South Africa/KRISP-0268/2020|EPI ISL 482855|B.1.1.117|South Africa|2020-06-17	Africa|hCoV-19/South Africa/LR00081/2020|EPI ISL 514392|B.1.1.52|South Africa|2020-07-13	0.0003138963	Africa
Africa|hCoV-19/South Africa/KRISP-0269/2020|EPI ISL 482856|B.1.5|South Africa|2020-06-17	Africa|hCoV-19/South Africa/LR00081/2020|EPI ISL 514392|B.1.1.52|South Africa|2020-07-13	0.0004174670	Africa
Africa|hCoV-19/South Africa/KRISP-0270/2020|EPI ISL 482857|B.1.1.117|South Africa|2020-06-17	Africa|hCoV-19/South Africa/LR00081/2020|EPI ISL 514392|B.1.1.52|South Africa|2020-07-13	0.0003131100	Africa
Africa|hCoV-19/South Africa/KRISP-0271/2020|EPI ISL 482858|B.1.1|South Africa|2020-06-17	Africa|hCoV-19/South Africa/LR00081/2020|EPI ISL 514392|B.1.1.52|South Africa|2020-07-13	0.0003845212	Africa
Africa|hCoV-19/South Africa/KRISP-0272/2020|EPI ISL 482859|B.1.1|South Africa|2020-06-17	Africa|hCoV-19/South Africa/LR00081/2020|EPI ISL 514392|B.1.1.52|South Africa|2020-07-13	0.0002445457	Africa
Africa|hCoV-19/South Africa/KRISP-0273/2020|EPI ISL 482860|B.1.1.57|South Africa|2020-06-18	Africa|hCoV-19/South Africa/LR00081/2020|EPI ISL 514392|B.1.1.52|South Africa|2020-07-13	0.0004211717	Africa
Africa|hCoV-19/South Africa/KRISP-0274/2020|EPI ISL 482861|B.1.1.57|South Africa|2020-06-18	Africa|hCoV-19/South Africa/LR00081/2020|EPI ISL 514392|B.1.1.52|South Africa|2020-07-13	0.0004170162	Africa
Africa|hCoV-19/South Africa/KRISP-0275/2020|EPI ISL 482862|B.1.1|South Africa|2020-06-18	Africa|hCoV-19/South Africa/LR00081/2020|EPI ISL 514392|B.1.1.52|South Africa|2020-07-13	0.0002416983	Africa
Africa|hCoV-19/South Africa/KRISP-0276/2020|EPI ISL 482863|B.1.1.57|South Africa|2020-06-18	Africa|hCoV-19/South Africa/LR00081/2020|EPI ISL 514392|B.1.1.52|South Africa|2020-07-13	0.0004213787	Africa
Africa|hCoV-19/South Africa/KRISP-0277/2020|EPI ISL 482864|B.1.1.273|South Africa|2020-06-16	Africa|hCoV-19/South Africa/LR00081/2020|EPI ISL 514392|B.1.1.52|South Africa|2020-07-13	0.0004551577	Africa
Africa|hCoV-19/South Africa/KRISP-0278/2020|EPI ISL 482865|B.1.1.75|South Africa|2020-06-16	Africa|hCoV-19/South Africa/LR00081/2020|EPI ISL 514392|B.1.1.52|South Africa|2020-07-13	0.0003119305	Africa
Africa|hCoV-19/South Africa/KRISP-0279/2020|EPI ISL 482866|B.1.1.56|South Africa|2020-06-16	Africa|hCoV-19/South Africa/LR00081/2020|EPI ISL 514392|B.1.1.52|South Africa|2020-07-13	0.0003509210	Africa
Africa|hCoV-19/South Africa/KRISP-0280/2020|EPI ISL 482867|B.1.1.206|South Africa|2020-06-16	Africa|hCoV-19/South Africa/LR00081/2020|EPI ISL 514392|B.1.1.52|South Africa|2020-07-13	0.0002755947	Africa
Africa|hCoV-19/South Africa/KRISP-0281/2020|EPI ISL 482868|B.1.1.206|South Africa|2020-06-16	Africa|hCoV-19/South Africa/LR00081/2020|EPI ISL 514392|B.1.1.52|South Africa|2020-07-13	0.0002818070	Africa
Africa|hCoV-19/South Africa/KRISP-0282/2020|EPI ISL 482869|B.1.1.206|South Africa|2020-06-16	Africa|hCoV-19/South Africa/LR00081/2020|EPI ISL 514392|B.1.1.52|South Africa|2020-07-13	0.0003147009	Africa
Africa|hCoV-19/South Africa/KRISP-0283/2020|EPI ISL 482870|B.1.1.206|South Africa|2020-06-16	Africa|hCoV-19/South Africa/LR00081/2020|EPI ISL 514392|B.1.1.52|South Africa|2020-07-13	0.0003188019	Africa
Africa|hCoV-19/South Africa/KRISP-0284/2020|EPI ISL 482871|B.1.1.206|South Africa|2020-06-16	Africa|hCoV-19/South Africa/LR00081/2020|EPI ISL 514392|B.1.1.52|South Africa|2020-07-13	0.0003469129	Africa
Africa|hCoV-19/South Africa/KRISP-0285/2020|EPI ISL 482872|B.1.1.206|South Africa|2020-06-16	Africa|hCoV-19/South Africa/LR00081/2020|EPI ISL 514392|B.1.1.52|South Africa|2020-07-13	0.0003149649	Africa
Africa|hCoV-19/South Africa/KRISP-0286/2020|EPI ISL 487277|B.1.1|South Africa|2020-06-26	Africa|hCoV-19/South Africa/LR00081/2020|EPI ISL 514392|B.1.1.52|South Africa|2020-07-13	0.0002066875	Africa
Africa|hCoV-19/South Africa/KRISP-0287/2020|EPI ISL 487278|B.1.1.84|South Africa|2020-06-26	Africa|hCoV-19/South Africa/LR00081/2020|EPI ISL 514392|B.1.1.52|South Africa|2020-07-13	0.0002416230	Africa
Africa|hCoV-19/South Africa/KRISP-0288/2020|EPI ISL 487279|B.1.140|South Africa|2020-06-26	Africa|hCoV-19/South Africa/LR00081/2020|EPI ISL 514392|B.1.1.52|South Africa|2020-07-13	0.0004567615	Africa
Africa|hCoV-19/South Africa/KRISP-0290/2020|EPI ISL 487280|B.1.1.84|South Africa|2020-06-26	Africa|hCoV-19/South Africa/LR00081/2020|EPI ISL 514392|B.1.1.52|South Africa|2020-07-13	0.0002758131	Africa
Africa|hCoV-19/South Africa/KRISP-0291/2020|EPI ISL 487281|B.1.1.84|South Africa|2020-06-26	Africa|hCoV-19/South Africa/LR00081/2020|EPI ISL 514392|B.1.1.52|South Africa|2020-07-13	0.0003451732	Africa
Africa|hCoV-19/South Africa/KRISP-0293/2020|EPI ISL 487282|B.1.5|South Africa|2020-06-25	Africa|hCoV-19/South Africa/LR00081/2020|EPI ISL 514392|B.1.1.52|South Africa|2020-07-13	0.0004965722	Africa
Africa|hCoV-19/South Africa/KRISP-0296/2020|EPI ISL 487284|B.1.1.57|South Africa|2020-06-26	Africa|hCoV-19/South Africa/LR00081/2020|EPI ISL 514392|B.1.1.52|South Africa|2020-07-13	0.0002453084	Africa
Africa|hCoV-19/South Africa/KRISP-0297/2020|EPI ISL 487285|B.1.1.84|South Africa|2020-06-26	Africa|hCoV-19/South Africa/LR00081/2020|EPI ISL 514392|B.1.1.52|South Africa|2020-07-13	0.0002438870	Africa
Africa|hCoV-19/South Africa/KRISP-0299/2020|EPI ISL 487287|B.1.140|South Africa|2020-06-25	Africa|hCoV-19/South Africa/LR00081/2020|EPI ISL 514392|B.1.1.52|South Africa|2020-07-13	0.0004173023	Africa
Africa|hCoV-19/South Africa/KRISP-0300/2020|EPI ISL 487288|B.1.140|South Africa|2020-06-25	Africa|hCoV-19/South Africa/LR00081/2020|EPI ISL 514392|B.1.1.52|South Africa|2020-07-13	0.0004479904	Africa
Africa|hCoV-19/South Africa/KRISP-0302/2020|EPI ISL 487289|B.1.5|South Africa|2020-06-24	Africa|hCoV-19/South Africa/LR00081/2020|EPI ISL 514392|B.1.1.52|South Africa|2020-07-13	0.0004605569	Africa
Africa|hCoV-19/South Africa/KRISP-0303/2020|EPI ISL 487348|B.1.144|South Africa|2020-06-25	Africa|hCoV-19/South Africa/LR00081/2020|EPI ISL 514392|B.1.1.52|South Africa|2020-07-13	0.0004525592	Africa
Africa|hCoV-19/South Africa/KRISP-0305/2020|EPI ISL 487291|B.1.1.206|South Africa|2020-06-24	Africa|hCoV-19/South Africa/LR00081/2020|EPI ISL 514392|B.1.1.52|South Africa|2020-07-13	0.0003955130	Africa
Africa|hCoV-19/South Africa/KRISP-0308/2020|EPI ISL 487292|C.1|South Africa|2020-06-24	Africa|hCoV-19/South Africa/LR00081/2020|EPI ISL 514392|B.1.1.52|South Africa|2020-07-13	0.0003808191	Africa
Africa|hCoV-19/South Africa/KRISP-0309/2020|EPI ISL 487293|C.1|South Africa|2020-06-24	Africa|hCoV-19/South Africa/LR00081/2020|EPI ISL 514392|B.1.1.52|South Africa|2020-07-13	0.0004237155	Africa
Africa|hCoV-19/South Africa/KRISP-0310/2020|EPI ISL 487294|C.1|South Africa|2020-06-24	Africa|hCoV-19/South Africa/LR00081/2020|EPI ISL 514392|B.1.1.52|South Africa|2020-07-13	0.0003831975	Africa
Africa|hCoV-19/South Africa/KRISP-0312/2020|EPI ISL 487295|B.1.1.62|South Africa|2020-06-24	Africa|hCoV-19/South Africa/LR00081/2020|EPI ISL 514392|B.1.1.52|South Africa|2020-07-13	0.0002422024	Africa
Africa|hCoV-19/South Africa/KRISP-0318/2020|EPI ISL 487297|B.1.1.206|South Africa|2020-06-23	Africa|hCoV-19/South Africa/LR00081/2020|EPI ISL 514392|B.1.1.52|South Africa|2020-07-13	0.0002757304	Africa
Africa|hCoV-19/South Africa/KRISP-0321/2020|EPI ISL 487298|B.1.1.206|South Africa|2020-06-24	Africa|hCoV-19/South Africa/LR00081/2020|EPI ISL 514392|B.1.1.52|South Africa|2020-07-13	0.0003508104	Africa
Africa|hCoV-19/South Africa/KRISP-0322/2020|EPI ISL 487299|B.1.1.288|South Africa|2020-06-24	Africa|hCoV-19/South Africa/LR00081/2020|EPI ISL 514392|B.1.1.52|South Africa|2020-07-13	0.0002121455	Africa
Africa|hCoV-19/South Africa/KRISP-0323/2020|EPI ISL 487300|B.1.1.288|South Africa|2020-06-24	Africa|hCoV-19/South Africa/LR00081/2020|EPI ISL 514392|B.1.1.52|South Africa|2020-07-13	0.0002101471	Africa
Africa|hCoV-19/South Africa/KRISP-0327/2020|EPI ISL 487301|C.1|South Africa|2020-06-24	Africa|hCoV-19/South Africa/LR00081/2020|EPI ISL 514392|B.1.1.52|South Africa|2020-07-13	0.0003916134	Africa
Africa|hCoV-19/South Africa/KRISP-0331/2020|EPI ISL 487302|B.1.1.206|South Africa|2020-06-24	Africa|hCoV-19/South Africa/LR00081/2020|EPI ISL 514392|B.1.1.52|South Africa|2020-07-13	0.0003155422	Africa
Africa|hCoV-19/South Africa/KRISP-0332/2020|EPI ISL 487303|C.1|South Africa|2020-06-24	Africa|hCoV-19/South Africa/LR00081/2020|EPI ISL 514392|B.1.1.52|South Africa|2020-07-13	0.0004206278	Africa
Africa|hCoV-19/South Africa/KRISP-0336/2020|EPI ISL 487304|B.1.1.273|South Africa|2020-06-18	Africa|hCoV-19/South Africa/LR00081/2020|EPI ISL 514392|B.1.1.52|South Africa|2020-07-13	0.0004134732	Africa
Africa|hCoV-19/South Africa/KRISP-0337/2020|EPI ISL 495517|B.1.1.273|South Africa|2020-06-18	Africa|hCoV-19/South Africa/LR00081/2020|EPI ISL 514392|B.1.1.52|South Africa|2020-07-13	0.0004224225	Africa
Africa|hCoV-19/South Africa/KRISP-0338/2020|EPI ISL 487305|B.1.1.273|South Africa|2020-06-18	Africa|hCoV-19/South Africa/LR00081/2020|EPI ISL 514392|B.1.1.52|South Africa|2020-07-13	0.0003819922	Africa
Africa|hCoV-19/South Africa/KRISP-0339/2020|EPI ISL 487306|B.1.1.273|South Africa|2020-06-18	Africa|hCoV-19/South Africa/LR00081/2020|EPI ISL 514392|B.1.1.52|South Africa|2020-07-13	0.0003894293	Africa
Africa|hCoV-19/South Africa/KRISP-0340/2020|EPI ISL 487307|B.1.1.273|South Africa|2020-06-17	Africa|hCoV-19/South Africa/LR00081/2020|EPI ISL 514392|B.1.1.52|South Africa|2020-07-13	0.0003861761	Africa
Africa|hCoV-19/South Africa/KRISP-0342/2020|EPI ISL 495518|B.1.1.206|South Africa|2020-06-18	Africa|hCoV-19/South Africa/LR00081/2020|EPI ISL 514392|B.1.1.52|South Africa|2020-07-13	0.0003926197	Africa
Africa|hCoV-19/South Africa/KRISP-0343/2020|EPI ISL 495519|H.1|South Africa|2020-06-18	Africa|hCoV-19/South Africa/LR00081/2020|EPI ISL 514392|B.1.1.52|South Africa|2020-07-13	0.0002778503	Africa
Africa|hCoV-19/South Africa/KRISP-0344/2020|EPI ISL 495520|C.1|South Africa|2020-06-20	Africa|hCoV-19/South Africa/LR00081/2020|EPI ISL 514392|B.1.1.52|South Africa|2020-07-13	0.0005535226	Africa
Africa|hCoV-19/South Africa/KRISP-0346/2020|EPI ISL 495521|B.1.140|South Africa|2020-06-18	Africa|hCoV-19/South Africa/LR00081/2020|EPI ISL 514392|B.1.1.52|South Africa|2020-07-13	0.0004912169	Africa
Africa|hCoV-19/South Africa/KRISP-0347/2020|EPI ISL 487308|B.1.1.206|South Africa|2020-06-18	Africa|hCoV-19/South Africa/LR00081/2020|EPI ISL 514392|B.1.1.52|South Africa|2020-07-13	0.0003790001	Africa
Africa|hCoV-19/South Africa/KRISP-0348/2020|EPI ISL 487309|B.1.144|South Africa|2020-06-18	Africa|hCoV-19/South Africa/LR00081/2020|EPI ISL 514392|B.1.1.52|South Africa|2020-07-13	0.0004235214	Africa
Africa|hCoV-19/South Africa/KRISP-0349/2020|EPI ISL 487310|B.1.1.206|South Africa|2020-06-17	Africa|hCoV-19/South Africa/LR00081/2020|EPI ISL 514392|B.1.1.52|South Africa|2020-07-13	0.0002430153	Africa
Africa|hCoV-19/South Africa/KRISP-0350/2020|EPI ISL 487311|B.1.1.206|South Africa|2020-06-17	Africa|hCoV-19/South Africa/LR00081/2020|EPI ISL 514392|B.1.1.52|South Africa|2020-07-13	0.0002413731	Africa
Africa|hCoV-19/South Africa/KRISP-0352/2020|EPI ISL 487312|B.1.1.206|South Africa|2020-06-17	Africa|hCoV-19/South Africa/LR00081/2020|EPI ISL 514392|B.1.1.52|South Africa|2020-07-13	0.0002413066	Africa
Africa|hCoV-19/South Africa/KRISP-0356/2020|EPI ISL 487313|B.1.5|South Africa|2020-06-25	Africa|hCoV-19/South Africa/LR00081/2020|EPI ISL 514392|B.1.1.52|South Africa|2020-07-13	0.0004854675	Africa
Africa|hCoV-19/South Africa/KRISP-0360/2020|EPI ISL 487314|C.1|South Africa|2020-06-19	Africa|hCoV-19/South Africa/LR00081/2020|EPI ISL 514392|B.1.1.52|South Africa|2020-07-13	0.0004823835	Africa
Africa|hCoV-19/South Africa/KRISP-0361/2020|EPI ISL 487315|B.1.1.206|South Africa|2020-06-18	Africa|hCoV-19/South Africa/LR00081/2020|EPI ISL 514392|B.1.1.52|South Africa|2020-07-13	0.0003544155	Africa
Africa|hCoV-19/South Africa/KRISP-0365/2020|EPI ISL 487316|B.1.1.84|South Africa|2020-06-25	Africa|hCoV-19/South Africa/LR00081/2020|EPI ISL 514392|B.1.1.52|South Africa|2020-07-13	0.0002756015	Africa
Africa|hCoV-19/South Africa/KRISP-0366/2020|EPI ISL 487317|B.1.1|South Africa|2020-06-18	Africa|hCoV-19/South Africa/LR00081/2020|EPI ISL 514392|B.1.1.52|South Africa|2020-07-13	0.0001413880	Africa
Africa|hCoV-19/South Africa/KRISP-0367/2020|EPI ISL 487318|B.1.1.273|South Africa|2020-06-25	Africa|hCoV-19/South Africa/LR00081/2020|EPI ISL 514392|B.1.1.52|South Africa|2020-07-13	0.0003789757	Africa
Africa|hCoV-19/South Africa/KRISP-0368/2020|EPI ISL 487319|B.1.1|South Africa|2020-06-18	Africa|hCoV-19/South Africa/LR00081/2020|EPI ISL 514392|B.1.1.52|South Africa|2020-07-13	0.0002066924	Africa
Africa|hCoV-19/South Africa/KRISP-0369/2020|EPI ISL 487320|B.1.1.84|South Africa|2020-06-25	Africa|hCoV-19/South Africa/LR00081/2020|EPI ISL 514392|B.1.1.52|South Africa|2020-07-13	0.0002755946	Africa
Africa|hCoV-19/South Africa/KRISP-0370/2020|EPI ISL 487321|B.1.140|South Africa|2020-06-25	Africa|hCoV-19/South Africa/LR00081/2020|EPI ISL 514392|B.1.1.52|South Africa|2020-07-13	0.0004824832	Africa
Africa|hCoV-19/South Africa/KRISP-0372/2020|EPI ISL 487323|B.1.106|South Africa|2020-06-19	Africa|hCoV-19/South Africa/LR00081/2020|EPI ISL 514392|B.1.1.52|South Africa|2020-07-13	0.0003825066	Africa
Africa|hCoV-19/South Africa/KRISP-0373/2020|EPI ISL 487324|B.1.106|South Africa|2020-06-19	Africa|hCoV-19/South Africa/LR00081/2020|EPI ISL 514392|B.1.1.52|South Africa|2020-07-13	0.0004134834	Africa
Africa|hCoV-19/South Africa/KRISP-0375/2020|EPI ISL 487325|B.1.140|South Africa|2020-06-25	Africa|hCoV-19/South Africa/LR00081/2020|EPI ISL 514392|B.1.1.52|South Africa|2020-07-13	0.0004860672	Africa
Africa|hCoV-19/South Africa/KRISP-0376/2020|EPI ISL 487326|B.1.5|South Africa|2020-06-22	Africa|hCoV-19/South Africa/LR00081/2020|EPI ISL 514392|B.1.1.52|South Africa|2020-07-13	0.0003110649	Africa
Africa|hCoV-19/South Africa/KRISP-0377/2020|EPI ISL 495522|B.1.1|South Africa|2020-06-22	Africa|hCoV-19/South Africa/LR00081/2020|EPI ISL 514392|B.1.1.52|South Africa|2020-07-13	0.0002160795	Africa
Africa|hCoV-19/South Africa/KRISP-0378/2020|EPI ISL 487327|B.1.1.84|South Africa|2020-06-22	Africa|hCoV-19/South Africa/LR00081/2020|EPI ISL 514392|B.1.1.52|South Africa|2020-07-13	0.0002485955	Africa
Africa|hCoV-19/South Africa/KRISP-0380/2020|EPI ISL 487328|B.1.1.84|South Africa|2020-06-25	Africa|hCoV-19/South Africa/LR00081/2020|EPI ISL 514392|B.1.1.52|South Africa|2020-07-13	0.0002413815	Africa
Africa|hCoV-19/South Africa/KRISP-0382/2020|EPI ISL 495523|B.1.140|South Africa|2020-06-25	Africa|hCoV-19/South Africa/LR00081/2020|EPI ISL 514392|B.1.1.52|South Africa|2020-07-13	0.0004636128	Africa
Africa|hCoV-19/South Africa/KRISP-0383/2020|EPI ISL 495524|B.1.140|South Africa|2020-06-25	Africa|hCoV-19/South Africa/LR00081/2020|EPI ISL 514392|B.1.1.52|South Africa|2020-07-13	0.0006259645	Africa
Africa|hCoV-19/South Africa/KRISP-0384/2020|EPI ISL 495525|B.1.140|South Africa|2020-06-25	Africa|hCoV-19/South Africa/LR00081/2020|EPI ISL 514392|B.1.1.52|South Africa|2020-07-13	0.0004594565	Africa
Africa|hCoV-19/South Africa/KRISP-0386/2020|EPI ISL 487329|B.1.1.62|South Africa|2020-07-01	Africa|hCoV-19/South Africa/LR00081/2020|EPI ISL 514392|B.1.1.52|South Africa|2020-07-13	0.0002411618	Africa
Africa|hCoV-19/South Africa/KRISP-0387/2020|EPI ISL 487330|B.1.1.99|South Africa|2020-07-01	Africa|hCoV-19/South Africa/LR00081/2020|EPI ISL 514392|B.1.1.52|South Africa|2020-07-13	0.0003100686	Africa
Africa|hCoV-19/South Africa/KRISP-0388/2020|EPI ISL 487331|B.1.140|South Africa|2020-07-01	Africa|hCoV-19/South Africa/LR00081/2020|EPI ISL 514392|B.1.1.52|South Africa|2020-07-13	0.0004513498	Africa
Africa|hCoV-19/South Africa/KRISP-0389/2020|EPI ISL 487332|C.9|South Africa|2020-07-01	Africa|hCoV-19/South Africa/LR00081/2020|EPI ISL 514392|B.1.1.52|South Africa|2020-07-13	0.0004479384	Africa
Africa|hCoV-19/South Africa/KRISP-0390/2020|EPI ISL 487333|C.2|South Africa|2020-07-01	Africa|hCoV-19/South Africa/LR00081/2020|EPI ISL 514392|B.1.1.52|South Africa|2020-07-13	0.0004488508	Africa
Africa|hCoV-19/South Africa/KRISP-0391/2020|EPI ISL 487334|B.1.1.206|South Africa|2020-07-01	Africa|hCoV-19/South Africa/LR00081/2020|EPI ISL 514392|B.1.1.52|South Africa|2020-07-13	0.0002411487	Africa
Africa|hCoV-19/South Africa/KRISP-0392/2020|EPI ISL 487335|B.1.5.19|South Africa|2020-07-01	Africa|hCoV-19/South Africa/LR00081/2020|EPI ISL 514392|B.1.1.52|South Africa|2020-07-13	0.0003218216	Africa
Africa|hCoV-19/South Africa/KRISP-0393/2020|EPI ISL 487336|C.6|South Africa|2020-07-01	Africa|hCoV-19/South Africa/LR00081/2020|EPI ISL 514392|B.1.1.52|South Africa|2020-07-13	0.0003789967	Africa
Africa|hCoV-19/South Africa/KRISP-0394/2020|EPI ISL 487337|B.1.5.19|South Africa|2020-07-01	Africa|hCoV-19/South Africa/LR00081/2020|EPI ISL 514392|B.1.1.52|South Africa|2020-07-13	0.0003790222	Africa
Africa|hCoV-19/South Africa/KRISP-0395/2020|EPI ISL 487338|C.2|South Africa|2020-07-01	Africa|hCoV-19/South Africa/LR00081/2020|EPI ISL 514392|B.1.1.52|South Africa|2020-07-13	0.0004134546	Africa
Africa|hCoV-19/South Africa/KRISP-0396/2020|EPI ISL 487339|C.1|South Africa|2020-07-01	Africa|hCoV-19/South Africa/LR00081/2020|EPI ISL 514392|B.1.1.52|South Africa|2020-07-13	0.0004481870	Africa
Africa|hCoV-19/South Africa/KRISP-0397/2020|EPI ISL 487340|B.1.5|South Africa|2020-07-01	Africa|hCoV-19/South Africa/LR00081/2020|EPI ISL 514392|B.1.1.52|South Africa|2020-07-13	0.0003790105	Africa
Africa|hCoV-19/South Africa/KRISP-0398/2020|EPI ISL 487341|B.1.1.206|South Africa|2020-07-01	Africa|hCoV-19/South Africa/LR00081/2020|EPI ISL 514392|B.1.1.52|South Africa|2020-07-13	0.0002812550	Africa
Africa|hCoV-19/South Africa/KRISP-04/2020|EPI ISL 436684|B.1.1.273|South Africa|2020-03-31	Africa|hCoV-19/South Africa/LR00081/2020|EPI ISL 514392|B.1.1.52|South Africa|2020-07-13	0.0002417399	Africa
Africa|hCoV-19/South Africa/KRISP-0402/2020|EPI ISL 495527|B.1.140|South Africa|2020-06-23	Africa|hCoV-19/South Africa/LR00081/2020|EPI ISL 514392|B.1.1.52|South Africa|2020-07-13	0.0005181837	Africa
Africa|hCoV-19/South Africa/KRISP-0403/2020|EPI ISL 495528|C.1|South Africa|2020-06-23	Africa|hCoV-19/South Africa/LR00081/2020|EPI ISL 514392|B.1.1.52|South Africa|2020-07-13	0.0003817538	Africa
Africa|hCoV-19/South Africa/KRISP-0404/2020|EPI ISL 495529|B.1.1.206|South Africa|2020-06-24	Africa|hCoV-19/South Africa/LR00081/2020|EPI ISL 514392|B.1.1.52|South Africa|2020-07-13	0.0002756069	Africa
Africa|hCoV-19/South Africa/KRISP-0405/2020|EPI ISL 495530|B.1.140|South Africa|2020-06-23	Africa|hCoV-19/South Africa/LR00081/2020|EPI ISL 514392|B.1.1.52|South Africa|2020-07-13	0.0005169694	Africa
Africa|hCoV-19/South Africa/KRISP-0406/2020|EPI ISL 495531|B.1.1.206|South Africa|2020-06-22	Africa|hCoV-19/South Africa/LR00081/2020|EPI ISL 514392|B.1.1.52|South Africa|2020-07-13	0.0003168040	Africa
Africa|hCoV-19/South Africa/KRISP-0407/2020|EPI ISL 495532|B.1.5|South Africa|2020-06-24	Africa|hCoV-19/South Africa/LR00081/2020|EPI ISL 514392|B.1.1.52|South Africa|2020-07-13	0.0003150563	Africa
Africa|hCoV-19/South Africa/KRISP-0408/2020|EPI ISL 495533|B.1.140|South Africa|2020-06-23	Africa|hCoV-19/South Africa/LR00081/2020|EPI ISL 514392|B.1.1.52|South Africa|2020-07-13	0.0004292109	Africa
Africa|hCoV-19/South Africa/KRISP-0409/2020|EPI ISL 495534|C.1|South Africa|2020-06-23	Africa|hCoV-19/South Africa/LR00081/2020|EPI ISL 514392|B.1.1.52|South Africa|2020-07-13	0.0003789917	Africa
Africa|hCoV-19/South Africa/KRISP-0410/2020|EPI ISL 495535|B.1.140|South Africa|2020-07-02	Africa|hCoV-19/South Africa/LR00081/2020|EPI ISL 514392|B.1.1.52|South Africa|2020-07-13	0.0005514322	Africa
Africa|hCoV-19/South Africa/KRISP-0411/2020|EPI ISL 495536|B.1.1.206|South Africa|2020-07-02	Africa|hCoV-19/South Africa/LR00081/2020|EPI ISL 514392|B.1.1.52|South Africa|2020-07-13	0.0003445312	Africa
Africa|hCoV-19/South Africa/KRISP-0412/2020|EPI ISL 495537|B.1.1.206|South Africa|2020-07-02	Africa|hCoV-19/South Africa/LR00081/2020|EPI ISL 514392|B.1.1.52|South Africa|2020-07-13	0.0003789922	Africa
Africa|hCoV-19/South Africa/KRISP-0413/2020|EPI ISL 495538|B.1.1.40|South Africa|2020-07-02	Africa|hCoV-19/South Africa/LR00081/2020|EPI ISL 514392|B.1.1.52|South Africa|2020-07-13	0.0003445312	Africa
Africa|hCoV-19/South Africa/KRISP-0414/2020|EPI ISL 495539|B.1.140|South Africa|2020-07-02	Africa|hCoV-19/South Africa/LR00081/2020|EPI ISL 514392|B.1.1.52|South Africa|2020-07-13	0.0004824616	Africa
Africa|hCoV-19/South Africa/KRISP-0415/2020|EPI ISL 495540|B.1.140|South Africa|2020-07-02	Africa|hCoV-19/South Africa/LR00081/2020|EPI ISL 514392|B.1.1.52|South Africa|2020-07-13	0.0005169339	Africa
Africa|hCoV-19/South Africa/KRISP-0417/2020|EPI ISL 495541|B.1.1.62|South Africa|2020-07-02	Africa|hCoV-19/South Africa/LR00081/2020|EPI ISL 514392|B.1.1.52|South Africa|2020-07-13	0.0003100855	Africa
Africa|hCoV-19/South Africa/KRISP-0418/2020|EPI ISL 495542|B.1.1.206|South Africa|2020-07-02	Africa|hCoV-19/South Africa/LR00081/2020|EPI ISL 514392|B.1.1.52|South Africa|2020-07-13	0.0004134446	Africa
Africa|hCoV-19/South Africa/KRISP-0420/2020|EPI ISL 495543|C.9|South Africa|2020-07-01	Africa|hCoV-19/South Africa/LR00081/2020|EPI ISL 514392|B.1.1.52|South Africa|2020-07-13	0.0004488507	Africa
Africa|hCoV-19/South Africa/KRISP-0421/2020|EPI ISL 495544|B.1.1|South Africa|2020-07-01	Africa|hCoV-19/South Africa/LR00081/2020|EPI ISL 514392|B.1.1.52|South Africa|2020-07-13	0.0003108888	Africa
Africa|hCoV-19/South Africa/KRISP-0423/2020|EPI ISL 495545|B.1.140|South Africa|2020-07-01	Africa|hCoV-19/South Africa/LR00081/2020|EPI ISL 514392|B.1.1.52|South Africa|2020-07-13	0.0004210060	Africa
Africa|hCoV-19/South Africa/KRISP-0426/2020|EPI ISL 495546|B.1.1.206|South Africa|2020-07-01	Africa|hCoV-19/South Africa/LR00081/2020|EPI ISL 514392|B.1.1.52|South Africa|2020-07-13	0.0003791266	Africa
Africa|hCoV-19/South Africa/KRISP-0436/2020|EPI ISL 498055|B.1.1|South Africa|2020-07-01	Africa|hCoV-19/South Africa/LR00081/2020|EPI ISL 514392|B.1.1.52|South Africa|2020-07-13	0.0003445312	Africa
Africa|hCoV-19/South Africa/KRISP-0445/2020|EPI ISL 498058|H.1|South Africa|2020-06-30	Africa|hCoV-19/South Africa/LR00081/2020|EPI ISL 514392|B.1.1.52|South Africa|2020-07-13	0.0002454780	Africa
Africa|hCoV-19/South Africa/KRISP-0446/2020|EPI ISL 498059|B.1.5|South Africa|2020-06-30	Africa|hCoV-19/South Africa/LR00081/2020|EPI ISL 514392|B.1.1.52|South Africa|2020-07-13	0.0002808739	Africa
Africa|hCoV-19/South Africa/KRISP-045/2020|EPI ISL 436686|B.1.1.1|South Africa|2020-03-27	Africa|hCoV-19/South Africa/LR00081/2020|EPI ISL 514392|B.1.1.52|South Africa|2020-07-13	0.0003445309	Africa
Africa|hCoV-19/South Africa/KRISP-0458/2020|EPI ISL 495549|B.1.1|South Africa|2020-07-02	Africa|hCoV-19/South Africa/LR00081/2020|EPI ISL 514392|B.1.1.52|South Africa|2020-07-13	0.0001037281	Africa
Africa|hCoV-19/South Africa/KRISP-0460/2020|EPI ISL 495550|B.1.106|South Africa|2020-07-02	Africa|hCoV-19/South Africa/LR00081/2020|EPI ISL 514392|B.1.1.52|South Africa|2020-07-13	0.0003792064	Africa
Africa|hCoV-19/South Africa/KRISP-0462/2020|EPI ISL 495552|B.1.106|South Africa|2020-07-02	Africa|hCoV-19/South Africa/LR00081/2020|EPI ISL 514392|B.1.1.52|South Africa|2020-07-13	0.0003831548	Africa
Africa|hCoV-19/South Africa/KRISP-0464/2020|EPI ISL 495553|B.1.5|South Africa|2020-06-30	Africa|hCoV-19/South Africa/LR00081/2020|EPI ISL 514392|B.1.1.52|South Africa|2020-07-13	0.0003989516	Africa
Africa|hCoV-19/South Africa/KRISP-0469/2020|EPI ISL 495555|H.1|South Africa|2020-07-06	Africa|hCoV-19/South Africa/LR00081/2020|EPI ISL 514392|B.1.1.52|South Africa|2020-07-13	0.0002790057	Africa
Africa|hCoV-19/South Africa/KRISP-0474/2020|EPI ISL 495557|H.1|South Africa|2020-07-06	Africa|hCoV-19/South Africa/LR00081/2020|EPI ISL 514392|B.1.1.52|South Africa|2020-07-13	0.0002756135	Africa
Africa|hCoV-19/South Africa/KRISP-0475/2020|EPI ISL 495558|H.1|South Africa|2020-07-06	Africa|hCoV-19/South Africa/LR00081/2020|EPI ISL 514392|B.1.1.52|South Africa|2020-07-13	0.0002776217	Africa
Africa|hCoV-19/South Africa/KRISP-0478/2020|EPI ISL 495559|B.1.1|South Africa|2020-07-05	Africa|hCoV-19/South Africa/LR00081/2020|EPI ISL 514392|B.1.1.52|South Africa|2020-07-13	0.0001725033	Africa
Africa|hCoV-19/South Africa/KRISP-0485/2020|EPI ISL 495561|B.1.1.206|South Africa|2020-07-03	Africa|hCoV-19/South Africa/LR00081/2020|EPI ISL 514392|B.1.1.52|South Africa|2020-07-13	0.0002426278	Africa
Africa|hCoV-19/South Africa/KRISP-0487/2020|EPI ISL 495562|B.1.106|South Africa|2020-07-03	Africa|hCoV-19/South Africa/LR00081/2020|EPI ISL 514392|B.1.1.52|South Africa|2020-07-13	0.0005169214	Africa
Africa|hCoV-19/South Africa/KRISP-0489/2020|EPI ISL 498060|B.1.1.206|South Africa|2020-07-09	Africa|hCoV-19/South Africa/LR00081/2020|EPI ISL 514392|B.1.1.52|South Africa|2020-07-13	0.0002418400	Africa
Africa|hCoV-19/South Africa/KRISP-0490/2020|EPI ISL 498061|B.1.1.206|South Africa|2020-07-09	Africa|hCoV-19/South Africa/LR00081/2020|EPI ISL 514392|B.1.1.52|South Africa|2020-07-13	0.0002755946	Africa
Africa|hCoV-19/South Africa/KRISP-0491/2020|EPI ISL 498062|B.1.1.273|South Africa|2020-07-07	Africa|hCoV-19/South Africa/LR00081/2020|EPI ISL 514392|B.1.1.52|South Africa|2020-07-13	0.0004134461	Africa
Africa|hCoV-19/South Africa/KRISP-0492/2020|EPI ISL 498063|B.1.1.273|South Africa|2020-07-07	Africa|hCoV-19/South Africa/LR00081/2020|EPI ISL 514392|B.1.1.52|South Africa|2020-07-13	0.0004168739	Africa
Africa|hCoV-19/South Africa/KRISP-0493/2020|EPI ISL 498064|B.1.1.67|South Africa|2020-07-07	Africa|hCoV-19/South Africa/LR00081/2020|EPI ISL 514392|B.1.1.52|South Africa|2020-07-13	0.0003118840	Africa
Africa|hCoV-19/South Africa/KRISP-0494/2020|EPI ISL 498065|B.1.1.206|South Africa|2020-07-09	Africa|hCoV-19/South Africa/LR00081/2020|EPI ISL 514392|B.1.1.52|South Africa|2020-07-13	0.0003100503	Africa
Africa|hCoV-19/South Africa/KRISP-0497/2020|EPI ISL 498066|B.1.1.206|South Africa|2020-07-09	Africa|hCoV-19/South Africa/LR00081/2020|EPI ISL 514392|B.1.1.52|South Africa|2020-07-13	0.0003100504	Africa
Africa|hCoV-19/South Africa/KRISP-0498/2020|EPI ISL 498067|B.1|South Africa|2020-07-10	Africa|hCoV-19/South Africa/LR00081/2020|EPI ISL 514392|B.1.1.52|South Africa|2020-07-13	0.0005514075	Africa
Africa|hCoV-19/South Africa/KRISP-0500/2020|EPI ISL 498068|B.1.1|South Africa|2020-07-07	Africa|hCoV-19/South Africa/LR00081/2020|EPI ISL 514392|B.1.1.52|South Africa|2020-07-13	0.0002884014	Africa
Africa|hCoV-19/South Africa/KRISP-0501/2020|EPI ISL 498069|B.1.5|South Africa|2020-07-11	Africa|hCoV-19/South Africa/LR00081/2020|EPI ISL 514392|B.1.1.52|South Africa|2020-07-13	0.0004135026	Africa
Africa|hCoV-19/South Africa/KRISP-0502/2020|EPI ISL 498070|B.1.1.273|South Africa|2020-07-11	Africa|hCoV-19/South Africa/LR00081/2020|EPI ISL 514392|B.1.1.52|South Africa|2020-07-13	0.0004484190	Africa
Africa|hCoV-19/South Africa/KRISP-0503/2020|EPI ISL 498071|B.1.1.273|South Africa|2020-07-11	Africa|hCoV-19/South Africa/LR00081/2020|EPI ISL 514392|B.1.1.52|South Africa|2020-07-13	0.0005513943	Africa
Africa|hCoV-19/South Africa/KRISP-0526/2020|EPI ISL 498072|B.1.5.19|South Africa|2020-07-13	Africa|hCoV-19/South Africa/LR00081/2020|EPI ISL 514392|B.1.1.52|South Africa|2020-07-13	0.0004134914	Africa
Africa|hCoV-19/South Africa/KRISP-0527/2020|EPI ISL 498073|B.1.140|South Africa|2020-07-14	Africa|hCoV-19/South Africa/LR00081/2020|EPI ISL 514392|B.1.1.52|South Africa|2020-07-13	0.0006203868	Africa
Africa|hCoV-19/South Africa/KRISP-0529/2020|EPI ISL 498074|C.1|South Africa|2020-07-13	Africa|hCoV-19/South Africa/LR00081/2020|EPI ISL 514392|B.1.1.52|South Africa|2020-07-13	0.0004479583	Africa
Africa|hCoV-19/South Africa/KRISP-0531/2020|EPI ISL 498075|B.1.5|South Africa|2020-07-14	Africa|hCoV-19/South Africa/LR00081/2020|EPI ISL 514392|B.1.1.52|South Africa|2020-07-13	0.0005169338	Africa
Africa|hCoV-19/South Africa/KRISP-0534/2020|EPI ISL 498077|B.1.5|South Africa|2020-07-14	Africa|hCoV-19/South Africa/LR00081/2020|EPI ISL 514392|B.1.1.52|South Africa|2020-07-13	0.0005169695	Africa
Africa|hCoV-19/South Africa/KRISP-0535/2020|EPI ISL 498078|B.1.1.206|South Africa|2020-07-08	Africa|hCoV-19/South Africa/LR00081/2020|EPI ISL 514392|B.1.1.52|South Africa|2020-07-13	0.0004479292	Africa
Africa|hCoV-19/South Africa/KRISP-0536/2020|EPI ISL 498079|B.1.1|South Africa|2020-07-14	Africa|hCoV-19/South Africa/LR00081/2020|EPI ISL 514392|B.1.1.52|South Africa|2020-07-13	0.0003445383	Africa
Africa|hCoV-19/South Africa/KRISP-0538/2020|EPI ISL 498080|B.1.1.254|South Africa|2020-07-14	Africa|hCoV-19/South Africa/LR00081/2020|EPI ISL 514392|B.1.1.52|South Africa|2020-07-13	0.0002779303	Africa
Africa|hCoV-19/South Africa/KRISP-0539/2020|EPI ISL 498081|B.1.1.206|South Africa|2020-07-07	Africa|hCoV-19/South Africa/LR00081/2020|EPI ISL 514392|B.1.1.52|South Africa|2020-07-13	0.0003445229	Africa
Africa|hCoV-19/South Africa/KRISP-0540/2020|EPI ISL 498082|B.1.1|South Africa|2020-07-14	Africa|hCoV-19/South Africa/LR00081/2020|EPI ISL 514392|B.1.1.52|South Africa|2020-07-13	0.0002756069	Africa
Africa|hCoV-19/South Africa/KRISP-0541/2020|EPI ISL 498083|B.1.1.206|South Africa|2020-07-14	Africa|hCoV-19/South Africa/LR00081/2020|EPI ISL 514392|B.1.1.52|South Africa|2020-07-13	0.0003852620	Africa
Africa|hCoV-19/South Africa/KRISP-0543/2020|EPI ISL 498084|C.2|South Africa|2020-07-12	Africa|hCoV-19/South Africa/LR00081/2020|EPI ISL 514392|B.1.1.52|South Africa|2020-07-13	0.0005857885	Africa
Africa|hCoV-19/South Africa/KRISP-0544/2020|EPI ISL 498085|B.1.1.206|South Africa|2020-07-13	Africa|hCoV-19/South Africa/LR00081/2020|EPI ISL 514392|B.1.1.52|South Africa|2020-07-13	0.0003461615	Africa
Africa|hCoV-19/South Africa/KRISP-0545/2020|EPI ISL 498086|B.1.1.273|South Africa|2020-07-14	Africa|hCoV-19/South Africa/LR00081/2020|EPI ISL 514392|B.1.1.52|South Africa|2020-07-13	0.0004479095	Africa
Africa|hCoV-19/South Africa/KRISP-0548/2020|EPI ISL 498087|B.1.1.273|South Africa|2020-07-15	Africa|hCoV-19/South Africa/LR00081/2020|EPI ISL 514392|B.1.1.52|South Africa|2020-07-13	0.0003789753	Africa
Africa|hCoV-19/South Africa/KRISP-0549/2020|EPI ISL 498088|B.1.140|South Africa|2020-07-15	Africa|hCoV-19/South Africa/LR00081/2020|EPI ISL 514392|B.1.1.52|South Africa|2020-07-13	0.0004824832	Africa
Africa|hCoV-19/South Africa/KRISP-0550/2020|EPI ISL 498089|B.1.1.34|South Africa|2020-07-15	Africa|hCoV-19/South Africa/LR00081/2020|EPI ISL 514392|B.1.1.52|South Africa|2020-07-13	0.0004135015	Africa
Africa|hCoV-19/South Africa/KRISP-0551/2020|EPI ISL 498090|H.1|South Africa|2020-07-14	Africa|hCoV-19/South Africa/LR00081/2020|EPI ISL 514392|B.1.1.52|South Africa|2020-07-13	0.0002756136	Africa
Africa|hCoV-19/South Africa/KRISP-0552/2020|EPI ISL 498091|H.1|South Africa|2020-07-14	Africa|hCoV-19/South Africa/LR00081/2020|EPI ISL 514392|B.1.1.52|South Africa|2020-07-13	0.0002756136	Africa
Africa|hCoV-19/South Africa/KRISP-0553/2020|EPI ISL 498092|H.1|South Africa|2020-07-14	Africa|hCoV-19/South Africa/LR00081/2020|EPI ISL 514392|B.1.1.52|South Africa|2020-07-13	0.0002423397	Africa
Africa|hCoV-19/South Africa/KRISP-0554/2020|EPI ISL 498093|B.1.1|South Africa|2020-07-14	Africa|hCoV-19/South Africa/LR00081/2020|EPI ISL 514392|B.1.1.52|South Africa|2020-07-13	0.0002426421	Africa
Africa|hCoV-19/South Africa/KRISP-0555/2020|EPI ISL 498094|B.1.140|South Africa|2020-07-15	Africa|hCoV-19/South Africa/LR00081/2020|EPI ISL 514392|B.1.1.52|South Africa|2020-07-13	0.0005169464	Africa
Africa|hCoV-19/South Africa/KRISP-0556/2020|EPI ISL 498095|B.1.1.273|South Africa|2020-07-15	Africa|hCoV-19/South Africa/LR00081/2020|EPI ISL 514392|B.1.1.52|South Africa|2020-07-13	0.0003789844	Africa
Africa|hCoV-19/South Africa/KRISP-0557/2020|EPI ISL 498096|C.1|South Africa|2020-07-14	Africa|hCoV-19/South Africa/LR00081/2020|EPI ISL 514392|B.1.1.52|South Africa|2020-07-13	0.0004480201	Africa
Africa|hCoV-19/South Africa/KRISP-0558/2020|EPI ISL 498097|B.1.1.206|South Africa|2020-07-15	Africa|hCoV-19/South Africa/LR00081/2020|EPI ISL 514392|B.1.1.52|South Africa|2020-07-13	0.0003445312	Africa
Africa|hCoV-19/South Africa/KRISP-0559/2020|EPI ISL 498098|B.1.1.206|South Africa|2020-07-14	Africa|hCoV-19/South Africa/LR00081/2020|EPI ISL 514392|B.1.1.52|South Africa|2020-07-13	0.0003789922	Africa
Africa|hCoV-19/South Africa/KRISP-0560/2020|EPI ISL 498099|B.1.1|South Africa|2020-07-15	Africa|hCoV-19/South Africa/LR00081/2020|EPI ISL 514392|B.1.1.52|South Africa|2020-07-13	0.0002411403	Africa
Africa|hCoV-19/South Africa/KRISP-0561/2020|EPI ISL 498100|H.1|South Africa|2020-07-15	Africa|hCoV-19/South Africa/LR00081/2020|EPI ISL 514392|B.1.1.52|South Africa|2020-07-13	0.0003100717	Africa
Africa|hCoV-19/South Africa/KRISP-0562/2020|EPI ISL 498101|B.1.140|South Africa|2020-07-15	Africa|hCoV-19/South Africa/LR00081/2020|EPI ISL 514392|B.1.1.52|South Africa|2020-07-13	0.0004479908	Africa
Africa|hCoV-19/South Africa/KRISP-0564/2020|EPI ISL 498103|B.1.1|South Africa|2020-07-15	Africa|hCoV-19/South Africa/LR00081/2020|EPI ISL 514392|B.1.1.52|South Africa|2020-07-13	0.0001722360	Africa
Africa|hCoV-19/South Africa/KRISP-0565/2020|EPI ISL 498104|C.2|South Africa|2020-07-14	Africa|hCoV-19/South Africa/LR00081/2020|EPI ISL 514392|B.1.1.52|South Africa|2020-07-13	0.0004479184	Africa
Africa|hCoV-19/South Africa/KRISP-0567/2020|EPI ISL 498105|B.1.1.206|South Africa|2020-07-15	Africa|hCoV-19/South Africa/LR00081/2020|EPI ISL 514392|B.1.1.52|South Africa|2020-07-13	0.0003120138	Africa
Africa|hCoV-19/South Africa/KRISP-0568/2020|EPI ISL 498106|B.1.1|South Africa|2020-07-15	Africa|hCoV-19/South Africa/LR00081/2020|EPI ISL 514392|B.1.1.52|South Africa|2020-07-13	0.0002411403	Africa
Africa|hCoV-19/South Africa/KRISP-0569/2020|EPI ISL 498107|B.1.1.206|South Africa|2020-07-15	Africa|hCoV-19/South Africa/LR00081/2020|EPI ISL 514392|B.1.1.52|South Africa|2020-07-13	0.0002773331	Africa
Africa|hCoV-19/South Africa/KRISP-0570/2020|EPI ISL 498108|B.1.1.56|South Africa|2020-07-02	Africa|hCoV-19/South Africa/LR00081/2020|EPI ISL 514392|B.1.1.52|South Africa|2020-07-13	0.0003445537	Africa
Africa|hCoV-19/South Africa/KRISP-0571/2020|EPI ISL 498109|B.1.1.56|South Africa|2020-07-14	Africa|hCoV-19/South Africa/LR00081/2020|EPI ISL 514392|B.1.1.52|South Africa|2020-07-13	0.0002756192	Africa
Africa|hCoV-19/South Africa/KRISP-0572/2020|EPI ISL 498110|B.1.5|South Africa|2020-07-13	Africa|hCoV-19/South Africa/LR00081/2020|EPI ISL 514392|B.1.1.52|South Africa|2020-07-13	0.0004824715	Africa
Africa|hCoV-19/South Africa/KRISP-0573/2020|EPI ISL 498111|B.1.1.206|South Africa|2020-07-14	Africa|hCoV-19/South Africa/LR00081/2020|EPI ISL 514392|B.1.1.52|South Africa|2020-07-13	0.0003789922	Africa
Africa|hCoV-19/South Africa/KRISP-0574/2020|EPI ISL 498112|B.1.1.206|South Africa|2020-07-15	Africa|hCoV-19/South Africa/LR00081/2020|EPI ISL 514392|B.1.1.52|South Africa|2020-07-13	0.0004134731	Africa
Africa|hCoV-19/South Africa/KRISP-0575/2020|EPI ISL 498113|B.1.1.206|South Africa|2020-07-13	Africa|hCoV-19/South Africa/LR00081/2020|EPI ISL 514392|B.1.1.52|South Africa|2020-07-13	0.0003789922	Africa
Africa|hCoV-19/South Africa/KRISP-0576/2020|EPI ISL 498114|B.1.1.206|South Africa|2020-07-07	Africa|hCoV-19/South Africa/LR00081/2020|EPI ISL 514392|B.1.1.52|South Africa|2020-07-13	0.0002755946	Africa
Africa|hCoV-19/South Africa/KRISP-0577/2020|EPI ISL 498115|B.1.1.56|South Africa|2020-07-09	Africa|hCoV-19/South Africa/LR00081/2020|EPI ISL 514392|B.1.1.52|South Africa|2020-07-13	0.0004134731	Africa
Africa|hCoV-19/South Africa/KRISP-0578/2020|EPI ISL 498116|B.1.1.206|South Africa|2020-07-09	Africa|hCoV-19/South Africa/LR00081/2020|EPI ISL 514392|B.1.1.52|South Africa|2020-07-13	0.0003100579	Africa
Africa|hCoV-19/South Africa/KRISP-0579/2020|EPI ISL 498117|B.1.1.273|South Africa|2020-07-08	Africa|hCoV-19/South Africa/LR00081/2020|EPI ISL 514392|B.1.1.52|South Africa|2020-07-13	0.0004134646	Africa
Africa|hCoV-19/South Africa/KRISP-0580/2020|EPI ISL 498118|B.1.1.206|South Africa|2020-07-07	Africa|hCoV-19/South Africa/LR00081/2020|EPI ISL 514392|B.1.1.52|South Africa|2020-07-13	0.0003100579	Africa
Africa|hCoV-19/South Africa/KRISP-0581/2020|EPI ISL 498119|B.1.1.273|South Africa|2020-07-09	Africa|hCoV-19/South Africa/LR00081/2020|EPI ISL 514392|B.1.1.52|South Africa|2020-07-13	0.0003445159	Africa
Africa|hCoV-19/South Africa/KRISP-0584/2020|EPI ISL 498122|B.1|South Africa|2020-07-07	Africa|hCoV-19/South Africa/LR00081/2020|EPI ISL 514392|B.1.1.52|South Africa|2020-07-13	0.0004134930	Africa
Africa|hCoV-19/South Africa/KRISP-0585/2020|EPI ISL 498123|B.1.140|South Africa|2020-07-08	Africa|hCoV-19/South Africa/LR00081/2020|EPI ISL 514392|B.1.1.52|South Africa|2020-07-13	0.0005514210	Africa
Africa|hCoV-19/South Africa/KRISP-0586/2020|EPI ISL 498124|B.1.1.273|South Africa|2020-07-08	Africa|hCoV-19/South Africa/LR00081/2020|EPI ISL 514392|B.1.1.52|South Africa|2020-07-13	0.0003789922	Africa
Africa|hCoV-19/South Africa/KRISP-0587/2020|EPI ISL 498125|B.1.1.56|South Africa|2020-07-09	Africa|hCoV-19/South Africa/LR00081/2020|EPI ISL 514392|B.1.1.52|South Africa|2020-07-13	0.0003789922	Africa
Africa|hCoV-19/South Africa/KRISP-0588/2020|EPI ISL 498126|B.1.140|South Africa|2020-07-08	Africa|hCoV-19/South Africa/LR00081/2020|EPI ISL 514392|B.1.1.52|South Africa|2020-07-13	0.0005169340	Africa
Africa|hCoV-19/South Africa/KRISP-06/2020|EPI ISL 421573|B.6|South Africa|2020-03-31	Africa|hCoV-19/South Africa/LR00081/2020|EPI ISL 514392|B.1.1.52|South Africa|2020-07-13	0.0005536259	Africa
Africa|hCoV-19/South Africa/KRISP-07/2020|EPI ISL 421574|B.1.106|South Africa|2020-04-01	Africa|hCoV-19/South Africa/LR00081/2020|EPI ISL 514392|B.1.1.52|South Africa|2020-07-13	0.0003100898	Africa
Africa|hCoV-19/South Africa/KRISP-101/2020|EPI ISL 455631|B.1.5|South Africa|2020-04-30	Africa|hCoV-19/South Africa/LR00081/2020|EPI ISL 514392|B.1.1.52|South Africa|2020-07-13	0.0003100792	Africa
Africa|hCoV-19/South Africa/KRISP-102/2020|EPI ISL 455632|B.1.1|South Africa|2020-04-30	Africa|hCoV-19/South Africa/LR00081/2020|EPI ISL 514392|B.1.1.52|South Africa|2020-07-13	0.0002066874	Africa
Africa|hCoV-19/South Africa/KRISP-103/2020|EPI ISL 455633|B.1.106|South Africa|2020-04-30	Africa|hCoV-19/South Africa/LR00081/2020|EPI ISL 514392|B.1.1.52|South Africa|2020-07-13	0.0004140535	Africa
Africa|hCoV-19/South Africa/KRISP-104/2020|EPI ISL 455634|B.1.106|South Africa|2020-05-01	Africa|hCoV-19/South Africa/LR00081/2020|EPI ISL 514392|B.1.1.52|South Africa|2020-07-13	0.0004270933	Africa
Africa|hCoV-19/South Africa/KRISP-105/2020|EPI ISL 455635|B.1.106|South Africa|2020-05-05	Africa|hCoV-19/South Africa/LR00081/2020|EPI ISL 514392|B.1.1.52|South Africa|2020-07-13	0.0004147263	Africa
Africa|hCoV-19/South Africa/KRISP-106/2020|EPI ISL 455636|B.1.106|South Africa|2020-03-31	Africa|hCoV-19/South Africa/LR00081/2020|EPI ISL 514392|B.1.1.52|South Africa|2020-07-13	0.0003445396	Africa
Africa|hCoV-19/South Africa/KRISP-108/2020|EPI ISL 455638|B.1|South Africa|2020-05-04	Africa|hCoV-19/South Africa/LR00081/2020|EPI ISL 514392|B.1.1.52|South Africa|2020-07-13	0.0004281244	Africa
Africa|hCoV-19/South Africa/KRISP-109/2020|EPI ISL 455639|B.1.1.57|South Africa|2020-03-31	Africa|hCoV-19/South Africa/LR00081/2020|EPI ISL 514392|B.1.1.52|South Africa|2020-07-13	0.0002756070	Africa
Africa|hCoV-19/South Africa/KRISP-K000566/2020|EPI ISL 509223|B.1.1.206|South Africa|2020-07-13	Africa|hCoV-19/South Africa/LR00081/2020|EPI ISL 514392|B.1.1.52|South Africa|2020-07-13	0.0003100579	Africa
Africa|hCoV-19/South Africa/KRISP-K000567/2020|EPI ISL 509224|B.1.1.62|South Africa|2020-07-13	Africa|hCoV-19/South Africa/LR00081/2020|EPI ISL 514392|B.1.1.52|South Africa|2020-07-13	0.0003101176	Africa
Africa|hCoV-19/South Africa/KRISP-K000568/2020|EPI ISL 509225|B.1.1.206|South Africa|2020-07-11	Africa|hCoV-19/South Africa/LR00081/2020|EPI ISL 514392|B.1.1.52|South Africa|2020-07-13	0.0003100717	Africa
Africa|hCoV-19/South Africa/KRISP-K000569/2020|EPI ISL 509226|H.1|South Africa|2020-07-11	Africa|hCoV-19/South Africa/LR00081/2020|EPI ISL 514392|B.1.1.52|South Africa|2020-07-13	0.0003790182	Africa
Africa|hCoV-19/South Africa/KRISP-K000571/2020|EPI ISL 509227|B.1.1.99|South Africa|2020-07-13	Africa|hCoV-19/South Africa/LR00081/2020|EPI ISL 514392|B.1.1.52|South Africa|2020-07-13	0.0002075165	Africa
Africa|hCoV-19/South Africa/KRISP-K000572/2020|EPI ISL 509228|B.1.1.206|South Africa|2020-07-13	Africa|hCoV-19/South Africa/LR00081/2020|EPI ISL 514392|B.1.1.52|South Africa|2020-07-13	0.0003789844	Africa
Africa|hCoV-19/South Africa/KRISP-K000573/2020|EPI ISL 509229|B.1.1.206|South Africa|2020-07-10	Africa|hCoV-19/South Africa/LR00081/2020|EPI ISL 514392|B.1.1.52|South Africa|2020-07-13	0.0002411403	Africa
Africa|hCoV-19/South Africa/KRISP-K000574/2020|EPI ISL 509230|B.1.5.19|South Africa|2020-07-13	Africa|hCoV-19/South Africa/LR00081/2020|EPI ISL 514392|B.1.1.52|South Africa|2020-07-13	0.0004134745	Africa
Africa|hCoV-19/South Africa/KRISP-K000575/2020|EPI ISL 509231|B.1.140|South Africa|2020-07-13	Africa|hCoV-19/South Africa/LR00081/2020|EPI ISL 514392|B.1.1.52|South Africa|2020-07-13	0.0005169214	Africa
Africa|hCoV-19/South Africa/KRISP-K000576/2020|EPI ISL 509232|B.1.1.206|South Africa|2020-07-13	Africa|hCoV-19/South Africa/LR00081/2020|EPI ISL 514392|B.1.1.52|South Africa|2020-07-13	0.0003445229	Africa
Africa|hCoV-19/South Africa/KRISP-K000577/2020|EPI ISL 509233|B.1.1.206|South Africa|2020-07-11	Africa|hCoV-19/South Africa/LR00081/2020|EPI ISL 514392|B.1.1.52|South Africa|2020-07-13	0.0002411403	Africa
Africa|hCoV-19/South Africa/KRISP-K000578/2020|EPI ISL 509234|C.1|South Africa|2020-07-13	Africa|hCoV-19/South Africa/LR00081/2020|EPI ISL 514392|B.1.1.52|South Africa|2020-07-13	0.0005204901	Africa
Africa|hCoV-19/South Africa/KRISP-K000579/2020|EPI ISL 509235|C.1|South Africa|2020-07-10	Africa|hCoV-19/South Africa/LR00081/2020|EPI ISL 514392|B.1.1.52|South Africa|2020-07-13	0.0003790313	Africa
Africa|hCoV-19/South Africa/KRISP-K000580/2020|EPI ISL 509236|B.1.1|South Africa|2020-07-13	Africa|hCoV-19/South Africa/LR00081/2020|EPI ISL 514392|B.1.1.52|South Africa|2020-07-13	0.0003100717	Africa
Africa|hCoV-19/South Africa/KRISP-K000581/2020|EPI ISL 509237|B.1.1.206|South Africa|2020-07-13	Africa|hCoV-19/South Africa/LR00081/2020|EPI ISL 514392|B.1.1.52|South Africa|2020-07-13	0.0004134730	Africa
Africa|hCoV-19/South Africa/KRISP-K000582/2020|EPI ISL 509238|B.1.1.206|South Africa|2020-07-13	Africa|hCoV-19/South Africa/LR00081/2020|EPI ISL 514392|B.1.1.52|South Africa|2020-07-13	0.0003100643	Africa
Africa|hCoV-19/South Africa/KRISP-K000583/2020|EPI ISL 509239|B.1.1.206|South Africa|2020-07-13	Africa|hCoV-19/South Africa/LR00081/2020|EPI ISL 514392|B.1.1.52|South Africa|2020-07-13	0.0003100642	Africa
Africa|hCoV-19/South Africa/KRISP-K000584/2020|EPI ISL 509240|B.1.1.273|South Africa|2020-07-13	Africa|hCoV-19/South Africa/LR00081/2020|EPI ISL 514392|B.1.1.52|South Africa|2020-07-13	0.0004479092	Africa
Africa|hCoV-19/South Africa/KRISP-K000585/2020|EPI ISL 509241|B.1.140|South Africa|2020-07-13	Africa|hCoV-19/South Africa/LR00081/2020|EPI ISL 514392|B.1.1.52|South Africa|2020-07-13	0.0004479908	Africa
Africa|hCoV-19/South Africa/KRISP-K000586/2020|EPI ISL 509242|B.1.140|South Africa|2020-07-13	Africa|hCoV-19/South Africa/LR00081/2020|EPI ISL 514392|B.1.1.52|South Africa|2020-07-13	0.0004827228	Africa
Africa|hCoV-19/South Africa/KRISP-K000588/2020|EPI ISL 509243|B.1.1.206|South Africa|2020-07-13	Africa|hCoV-19/South Africa/LR00081/2020|EPI ISL 514392|B.1.1.52|South Africa|2020-07-13	0.0003445229	Africa
Africa|hCoV-19/South Africa/KRISP-K000589/2020|EPI ISL 509244|B.1.1.206|South Africa|2020-07-13	Africa|hCoV-19/South Africa/LR00081/2020|EPI ISL 514392|B.1.1.52|South Africa|2020-07-13	0.0003445383	Africa
Africa|hCoV-19/South Africa/KRISP-K000591/2020|EPI ISL 509245|B.1.5|South Africa|2020-07-12	Africa|hCoV-19/South Africa/LR00081/2020|EPI ISL 514392|B.1.1.52|South Africa|2020-07-13	0.0002756202	Africa
Africa|hCoV-19/South Africa/KRISP-K000592/2020|EPI ISL 509246|B.1.1.273|South Africa|2020-07-13	Africa|hCoV-19/South Africa/LR00081/2020|EPI ISL 514392|B.1.1.52|South Africa|2020-07-13	0.0003821289	Africa
Africa|hCoV-19/South Africa/KRISP-K000594/2020|EPI ISL 509247|B.1.140|South Africa|2020-07-02	Africa|hCoV-19/South Africa/LR00081/2020|EPI ISL 514392|B.1.1.52|South Africa|2020-07-13	0.0005514075	Africa
Africa|hCoV-19/South Africa/KRISP-K000595/2020|EPI ISL 509248|B.1.140|South Africa|2020-07-02	Africa|hCoV-19/South Africa/LR00081/2020|EPI ISL 514392|B.1.1.52|South Africa|2020-07-13	0.0005169339	Africa
Africa|hCoV-19/South Africa/KRISP-K000596/2020|EPI ISL 509249|B.1.1.206|South Africa|2020-07-02	Africa|hCoV-19/South Africa/LR00081/2020|EPI ISL 514392|B.1.1.52|South Africa|2020-07-13	0.0003790092	Africa
Africa|hCoV-19/South Africa/KRISP-K000597/2020|EPI ISL 509250|B.1.1.34|South Africa|2020-07-13	Africa|hCoV-19/South Africa/LR00081/2020|EPI ISL 514392|B.1.1.52|South Africa|2020-07-13	0.0003100642	Africa
Africa|hCoV-19/South Africa/KRISP-K000598/2020|EPI ISL 509251|B.1.1.206|South Africa|2020-07-03	Africa|hCoV-19/South Africa/LR00081/2020|EPI ISL 514392|B.1.1.52|South Africa|2020-07-13	0.0002756069	Africa
Africa|hCoV-19/South Africa/KRISP-K000599/2020|EPI ISL 509252|B.1.1.273|South Africa|2020-07-13	Africa|hCoV-19/South Africa/LR00081/2020|EPI ISL 514392|B.1.1.52|South Africa|2020-07-13	0.0002756069	Africa
Africa|hCoV-19/South Africa/KRISP-K000600/2020|EPI ISL 509253|B.1.1.206|South Africa|2020-07-01	Africa|hCoV-19/South Africa/LR00081/2020|EPI ISL 514392|B.1.1.52|South Africa|2020-07-13	0.0003789753	Africa
Africa|hCoV-19/South Africa/KRISP-K000601/2020|EPI ISL 509254|B.1.1.57|South Africa|2020-07-13	Africa|hCoV-19/South Africa/LR00081/2020|EPI ISL 514392|B.1.1.52|South Africa|2020-07-13	0.0002411511	Africa
Africa|hCoV-19/South Africa/KRISP-K000602/2020|EPI ISL 509255|B.1.1.206|South Africa|2020-07-01	Africa|hCoV-19/South Africa/LR00081/2020|EPI ISL 514392|B.1.1.52|South Africa|2020-07-13	0.0003445159	Africa
Africa|hCoV-19/South Africa/KRISP-K000603/2020|EPI ISL 509256|B.1.1.206|South Africa|2020-07-02	Africa|hCoV-19/South Africa/LR00081/2020|EPI ISL 514392|B.1.1.52|South Africa|2020-07-13	0.0003100504	Africa
Africa|hCoV-19/South Africa/KRISP-K000604/2020|EPI ISL 509257|C.1|South Africa|2020-07-01	Africa|hCoV-19/South Africa/LR00081/2020|EPI ISL 514392|B.1.1.52|South Africa|2020-07-13	0.0004134546	Africa
Africa|hCoV-19/South Africa/KRISP-K000606/2020|EPI ISL 509259|B.1.1.206|South Africa|2020-07-02	Africa|hCoV-19/South Africa/LR00081/2020|EPI ISL 514392|B.1.1.52|South Africa|2020-07-13	0.0004932923	Africa
Africa|hCoV-19/South Africa/KRISP-K000607/2020|EPI ISL 509260|B.1.1.57|South Africa|2020-07-13	Africa|hCoV-19/South Africa/LR00081/2020|EPI ISL 514392|B.1.1.52|South Africa|2020-07-13	0.0003100783	Africa
Africa|hCoV-19/South Africa/KRISP-K000608/2020|EPI ISL 509261|H.1|South Africa|2020-07-03	Africa|hCoV-19/South Africa/LR00081/2020|EPI ISL 514392|B.1.1.52|South Africa|2020-07-13	0.0003108534	Africa
Africa|hCoV-19/South Africa/KRISP-K000612/2020|EPI ISL 509264|B.1.1.206|South Africa|2020-07-01	Africa|hCoV-19/South Africa/LR00081/2020|EPI ISL 514392|B.1.1.52|South Africa|2020-07-13	0.0004479385	Africa
Africa|hCoV-19/South Africa/KRISP-K000613/2020|EPI ISL 509265|B.1.1.206|South Africa|2020-07-14	Africa|hCoV-19/South Africa/LR00081/2020|EPI ISL 514392|B.1.1.52|South Africa|2020-07-13	0.0004479292	Africa
Africa|hCoV-19/South Africa/KRISP-K000614/2020|EPI ISL 509266|B.1.1.206|South Africa|2020-07-02	Africa|hCoV-19/South Africa/LR00081/2020|EPI ISL 514392|B.1.1.52|South Africa|2020-07-13	0.0003445312	Africa
Africa|hCoV-19/South Africa/KRISP-K000615/2020|EPI ISL 509267|B.1.1.206|South Africa|2020-07-02	Africa|hCoV-19/South Africa/LR00081/2020|EPI ISL 514392|B.1.1.52|South Africa|2020-07-13	0.0004134546	Africa
Africa|hCoV-19/South Africa/KRISP-K000616/2020|EPI ISL 509268|B.1.1.206|South Africa|2020-07-01	Africa|hCoV-19/South Africa/LR00081/2020|EPI ISL 514392|B.1.1.52|South Africa|2020-07-13	0.0003125913	Africa
Africa|hCoV-19/South Africa/KRISP-K000617/2020|EPI ISL 509269|B.1.1.206|South Africa|2020-07-01	Africa|hCoV-19/South Africa/LR00081/2020|EPI ISL 514392|B.1.1.52|South Africa|2020-07-13	0.0003100642	Africa
Africa|hCoV-19/South Africa/KRISP-K000618/2020|EPI ISL 509270|B.1.1.206|South Africa|2020-07-03	Africa|hCoV-19/South Africa/LR00081/2020|EPI ISL 514392|B.1.1.52|South Africa|2020-07-13	0.0002755946	Africa
Africa|hCoV-19/South Africa/KRISP-K000620/2020|EPI ISL 509272|B.1.1.206|South Africa|2020-07-01	Africa|hCoV-19/South Africa/LR00081/2020|EPI ISL 514392|B.1.1.52|South Africa|2020-07-13	0.0003475084	Africa
Africa|hCoV-19/South Africa/KRISP-K000621/2020|EPI ISL 509273|B.1.140|South Africa|2020-07-02	Africa|hCoV-19/South Africa/LR00081/2020|EPI ISL 514392|B.1.1.52|South Africa|2020-07-13	0.0005213349	Africa
Africa|hCoV-19/South Africa/KRISP-K000622/2020|EPI ISL 509274|B.1.1|South Africa|2020-07-03	Africa|hCoV-19/South Africa/LR00081/2020|EPI ISL 514392|B.1.1.52|South Africa|2020-07-13	0.0001722360	Africa
Africa|hCoV-19/South Africa/KRISP-K000623/2020|EPI ISL 509275|B.1.1.206|South Africa|2020-07-04	Africa|hCoV-19/South Africa/LR00081/2020|EPI ISL 514392|B.1.1.52|South Africa|2020-07-13	0.0004134546	Africa
Africa|hCoV-19/South Africa/KRISP-K000624/2020|EPI ISL 509276|B.1.1.206|South Africa|2020-07-02	Africa|hCoV-19/South Africa/LR00081/2020|EPI ISL 514392|B.1.1.52|South Africa|2020-07-13	0.0003119165	Africa
Africa|hCoV-19/South Africa/KRISP-K000625/2020|EPI ISL 509277|B.1.1.206|South Africa|2020-07-11	Africa|hCoV-19/South Africa/LR00081/2020|EPI ISL 514392|B.1.1.52|South Africa|2020-07-13	0.0003827233	Africa
Africa|hCoV-19/South Africa/KRISP-K000626/2020|EPI ISL 509278|B.1.1.1|South Africa|2020-07-07	Africa|hCoV-19/South Africa/LR00081/2020|EPI ISL 514392|B.1.1.52|South Africa|2020-07-13	0.0004235517	Africa
Africa|hCoV-19/South Africa/KRISP-K000628/2020|EPI ISL 509279|B.1.1.206|South Africa|2020-07-12	Africa|hCoV-19/South Africa/LR00081/2020|EPI ISL 514392|B.1.1.52|South Africa|2020-07-13	0.0003100582	Africa
Africa|hCoV-19/South Africa/KRISP-K000629/2020|EPI ISL 509280|B.1.1|South Africa|2020-07-03	Africa|hCoV-19/South Africa/LR00081/2020|EPI ISL 514392|B.1.1.52|South Africa|2020-07-13	0.0003542565	Africa
Africa|hCoV-19/South Africa/KRISP-K000630/2020|EPI ISL 509281|B.1.1.206|South Africa|2020-07-03	Africa|hCoV-19/South Africa/LR00081/2020|EPI ISL 514392|B.1.1.52|South Africa|2020-07-13	0.0002756066	Africa
Africa|hCoV-19/South Africa/KRISP-K000631/2020|EPI ISL 509282|B.1.1.206|South Africa|2020-07-04	Africa|hCoV-19/South Africa/LR00081/2020|EPI ISL 514392|B.1.1.52|South Africa|2020-07-13	0.0003125478	Africa
Africa|hCoV-19/South Africa/KRISP-K000632/2020|EPI ISL 509283|B.1.1.206|South Africa|2020-07-02	Africa|hCoV-19/South Africa/LR00081/2020|EPI ISL 514392|B.1.1.52|South Africa|2020-07-13	0.0003100503	Africa
Africa|hCoV-19/South Africa/KRISP-K000633/2020|EPI ISL 509284|B.1.1.206|South Africa|2020-07-02	Africa|hCoV-19/South Africa/LR00081/2020|EPI ISL 514392|B.1.1.52|South Africa|2020-07-13	0.0002755946	Africa
Africa|hCoV-19/South Africa/KRISP-K000635/2020|EPI ISL 509285|B.1|South Africa|2020-07-07	Africa|hCoV-19/South Africa/LR00081/2020|EPI ISL 514392|B.1.1.52|South Africa|2020-07-13	0.0004479600	Africa
Africa|hCoV-19/South Africa/KRISP-K000637/2020|EPI ISL 509287|B.1.106|South Africa|2020-07-13	Africa|hCoV-19/South Africa/LR00081/2020|EPI ISL 514392|B.1.1.52|South Africa|2020-07-13	0.0003790013	Africa
Africa|hCoV-19/South Africa/KRISP-K000639/2020|EPI ISL 509288|C.1|South Africa|2020-07-13	Africa|hCoV-19/South Africa/LR00081/2020|EPI ISL 514392|B.1.1.52|South Africa|2020-07-13	0.0003815816	Africa
Africa|hCoV-19/South Africa/KRISP-K000640/2020|EPI ISL 509289|B.1.5.31|South Africa|2020-07-13	Africa|hCoV-19/South Africa/LR00081/2020|EPI ISL 514392|B.1.1.52|South Africa|2020-07-13	0.0003790104	Africa
Africa|hCoV-19/South Africa/KRISP-K000641/2020|EPI ISL 509290|B.1.1.34|South Africa|2020-07-13	Africa|hCoV-19/South Africa/LR00081/2020|EPI ISL 514392|B.1.1.52|South Africa|2020-07-13	0.0004479785	Africa
Africa|hCoV-19/South Africa/KRISP-K000643/2020|EPI ISL 509292|C.1|South Africa|2020-07-10	Africa|hCoV-19/South Africa/LR00081/2020|EPI ISL 514392|B.1.1.52|South Africa|2020-07-13	0.0003789921	Africa
Africa|hCoV-19/South Africa/KRISP-K000649/2020|EPI ISL 509293|B.1.5.19|South Africa|2020-07-13	Africa|hCoV-19/South Africa/LR00081/2020|EPI ISL 514392|B.1.1.52|South Africa|2020-07-13	0.0005513696	Africa
Africa|hCoV-19/South Africa/KRISP-K000650/2020|EPI ISL 509294|B.1.1.206|South Africa|2020-07-13	Africa|hCoV-19/South Africa/LR00081/2020|EPI ISL 514392|B.1.1.52|South Africa|2020-07-13	0.0004134261	Africa
Africa|hCoV-19/South Africa/KRISP-K000652/2020|EPI ISL 509296|B.1.1.273|South Africa|2020-07-13	Africa|hCoV-19/South Africa/LR00081/2020|EPI ISL 514392|B.1.1.52|South Africa|2020-07-13	0.0004134361	Africa
Africa|hCoV-19/South Africa/KRISP-K000655/2020|EPI ISL 509298|B.1.1.254|South Africa|2020-07-12	Africa|hCoV-19/South Africa/LR00081/2020|EPI ISL 514392|B.1.1.52|South Africa|2020-07-13	0.0002849628	Africa
Africa|hCoV-19/South Africa/KRISP-K000658/2020|EPI ISL 509299|C.1|South Africa|2020-07-13	Africa|hCoV-19/South Africa/LR00081/2020|EPI ISL 514392|B.1.1.52|South Africa|2020-07-13	0.0005517113	Africa
Africa|hCoV-19/South Africa/KRISP-K000659/2020|EPI ISL 509300|B.1.1.206|South Africa|2020-07-13	Africa|hCoV-19/South Africa/LR00081/2020|EPI ISL 514392|B.1.1.52|South Africa|2020-07-13	0.0004135258	Africa
Africa|hCoV-19/South Africa/KRISP-K001035/2020|EPI ISL 509301|H.1|South Africa|2020-07-17	Africa|hCoV-19/South Africa/LR00081/2020|EPI ISL 514392|B.1.1.52|South Africa|2020-07-13	0.0002756136	Africa
Africa|hCoV-19/South Africa/KRISP-K001037/2020|EPI ISL 509302|B.1.140|South Africa|2020-07-16	Africa|hCoV-19/South Africa/LR00081/2020|EPI ISL 514392|B.1.1.52|South Africa|2020-07-13	0.0004479908	Africa
Africa|hCoV-19/South Africa/KRISP-K001038/2020|EPI ISL 509303|B.1.1.273|South Africa|2020-07-16	Africa|hCoV-19/South Africa/LR00081/2020|EPI ISL 514392|B.1.1.52|South Africa|2020-07-13	0.0004134361	Africa
Africa|hCoV-19/South Africa/KRISP-K001041/2020|EPI ISL 509304|B.1.1.273|South Africa|2020-07-16	Africa|hCoV-19/South Africa/LR00081/2020|EPI ISL 514392|B.1.1.52|South Africa|2020-07-13	0.0004134461	Africa
Africa|hCoV-19/South Africa/KRISP-K001043/2020|EPI ISL 509305|B.1.5.16|South Africa|2020-07-02	Africa|hCoV-19/South Africa/LR00081/2020|EPI ISL 514392|B.1.1.52|South Africa|2020-07-13	0.0006203441	Africa
Africa|hCoV-19/South Africa/KRISP-K001044/2020|EPI ISL 509306|B.1.1|South Africa|2020-07-18	Africa|hCoV-19/South Africa/LR00081/2020|EPI ISL 514392|B.1.1.52|South Africa|2020-07-13	0.0002066966	Africa
Africa|hCoV-19/South Africa/KRISP-K001045/2020|EPI ISL 509307|C.2|South Africa|2020-07-18	Africa|hCoV-19/South Africa/LR00081/2020|EPI ISL 514392|B.1.1.52|South Africa|2020-07-13	0.0004479384	Africa
Africa|hCoV-19/South Africa/KRISP-K001049/2020|EPI ISL 509308|B.1.1.34|South Africa|2020-07-16	Africa|hCoV-19/South Africa/LR00081/2020|EPI ISL 514392|B.1.1.52|South Africa|2020-07-13	0.0004479400	Africa
Africa|hCoV-19/South Africa/KRISP-K001051/2020|EPI ISL 509309|B.1.1.206|South Africa|2020-07-14	Africa|hCoV-19/South Africa/LR00081/2020|EPI ISL 514392|B.1.1.52|South Africa|2020-07-13	0.0004479675	Africa
Africa|hCoV-19/South Africa/KRISP-K001052/2020|EPI ISL 509310|B.1.1.206|South Africa|2020-07-14	Africa|hCoV-19/South Africa/LR00081/2020|EPI ISL 514392|B.1.1.52|South Africa|2020-07-13	0.0003445159	Africa
Africa|hCoV-19/South Africa/KRISP-K001053/2020|EPI ISL 509311|B.1.1.206|South Africa|2020-07-03	Africa|hCoV-19/South Africa/LR00081/2020|EPI ISL 514392|B.1.1.52|South Africa|2020-07-13	0.0002763494	Africa
Africa|hCoV-19/South Africa/KRISP-K001055/2020|EPI ISL 509313|B.1.1.62|South Africa|2020-07-13	Africa|hCoV-19/South Africa/LR00081/2020|EPI ISL 514392|B.1.1.52|South Africa|2020-07-13	0.0003100994	Africa
Africa|hCoV-19/South Africa/KRISP-K001057/2020|EPI ISL 509314|B.1.1.254|South Africa|2020-07-03	Africa|hCoV-19/South Africa/LR00081/2020|EPI ISL 514392|B.1.1.52|South Africa|2020-07-13	0.0002755946	Africa
Africa|hCoV-19/South Africa/KRISP-K001059/2020|EPI ISL 509316|B.1.1|South Africa|2020-07-01	Africa|hCoV-19/South Africa/LR00081/2020|EPI ISL 514392|B.1.1.52|South Africa|2020-07-13	0.0004134645	Africa
Africa|hCoV-19/South Africa/KRISP-K001061/2020|EPI ISL 509317|B.1.1.206|South Africa|2020-07-04	Africa|hCoV-19/South Africa/LR00081/2020|EPI ISL 514392|B.1.1.52|South Africa|2020-07-13	0.0002756013	Africa
Africa|hCoV-19/South Africa/KRISP-K001062/2020|EPI ISL 509318|B.1.1.206|South Africa|2020-07-03	Africa|hCoV-19/South Africa/LR00081/2020|EPI ISL 514392|B.1.1.52|South Africa|2020-07-13	0.0002755946	Africa
Africa|hCoV-19/South Africa/KRISP-K001063/2020|EPI ISL 509319|B.1.5|South Africa|2020-07-03	Africa|hCoV-19/South Africa/LR00081/2020|EPI ISL 514392|B.1.1.52|South Africa|2020-07-13	0.0004824518	Africa
Africa|hCoV-19/South Africa/KRISP-K001064/2020|EPI ISL 509320|B.1.1.273|South Africa|2020-07-03	Africa|hCoV-19/South Africa/LR00081/2020|EPI ISL 514392|B.1.1.52|South Africa|2020-07-13	0.0002756192	Africa
Africa|hCoV-19/South Africa/KRISP-K001065/2020|EPI ISL 509321|B.1.1|South Africa|2020-07-03	Africa|hCoV-19/South Africa/LR00081/2020|EPI ISL 514392|B.1.1.52|South Africa|2020-07-13	0.0002411569	Africa
Africa|hCoV-19/South Africa/KRISP-K001067/2020|EPI ISL 509323|B.1.1.206|South Africa|2020-07-02	Africa|hCoV-19/South Africa/LR00081/2020|EPI ISL 514392|B.1.1.52|South Africa|2020-07-13	0.0003445383	Africa
Africa|hCoV-19/South Africa/KRISP-K001068/2020|EPI ISL 509324|C.1|South Africa|2020-07-14	Africa|hCoV-19/South Africa/LR00081/2020|EPI ISL 514392|B.1.1.52|South Africa|2020-07-13	0.0004479183	Africa
Africa|hCoV-19/South Africa/KRISP-K001071/2020|EPI ISL 509325|B.1.1.273|South Africa|2020-07-18	Africa|hCoV-19/South Africa/LR00081/2020|EPI ISL 514392|B.1.1.52|South Africa|2020-07-13	0.0003445312	Africa
Africa|hCoV-19/South Africa/KRISP-K001072/2020|EPI ISL 509326|B.1.1.206|South Africa|2020-07-14	Africa|hCoV-19/South Africa/LR00081/2020|EPI ISL 514392|B.1.1.52|South Africa|2020-07-13	0.0002755946	Africa
Africa|hCoV-19/South Africa/KRISP-K001073/2020|EPI ISL 509327|B.1.1|South Africa|2020-07-14	Africa|hCoV-19/South Africa/LR00081/2020|EPI ISL 514392|B.1.1.52|South Africa|2020-07-13	0.0003789922	Africa
Africa|hCoV-19/South Africa/KRISP-K001074/2020|EPI ISL 509328|C.1|South Africa|2020-07-14	Africa|hCoV-19/South Africa/LR00081/2020|EPI ISL 514392|B.1.1.52|South Africa|2020-07-13	0.0004824051	Africa
Africa|hCoV-19/South Africa/KRISP-K001075/2020|EPI ISL 509329|C.1|South Africa|2020-07-02	Africa|hCoV-19/South Africa/LR00081/2020|EPI ISL 514392|B.1.1.52|South Africa|2020-07-13	0.0004479183	Africa
Africa|hCoV-19/South Africa/KRISP-K001076/2020|EPI ISL 509330|B.1.1|South Africa|2020-07-04	Africa|hCoV-19/South Africa/LR00081/2020|EPI ISL 514392|B.1.1.52|South Africa|2020-07-13	0.0002411403	Africa
Africa|hCoV-19/South Africa/KRISP-K001077/2020|EPI ISL 509331|B.1.1|South Africa|2020-07-03	Africa|hCoV-19/South Africa/LR00081/2020|EPI ISL 514392|B.1.1.52|South Africa|2020-07-13	0.0003100717	Africa
Africa|hCoV-19/South Africa/KRISP-K001078/2020|EPI ISL 509332|H.1|South Africa|2020-07-03	Africa|hCoV-19/South Africa/LR00081/2020|EPI ISL 514392|B.1.1.52|South Africa|2020-07-13	0.0002756136	Africa
Africa|hCoV-19/South Africa/KRISP-K001079/2020|EPI ISL 509333|B.1.1.273|South Africa|2020-07-03	Africa|hCoV-19/South Africa/LR00081/2020|EPI ISL 514392|B.1.1.52|South Africa|2020-07-13	0.0004134361	Africa
Africa|hCoV-19/South Africa/KRISP-K001080/2020|EPI ISL 509334|B.1.1|South Africa|2020-07-01	Africa|hCoV-19/South Africa/LR00081/2020|EPI ISL 514392|B.1.1.52|South Africa|2020-07-13	0.0002756013	Africa
Africa|hCoV-19/South Africa/KRISP-K001082/2020|EPI ISL 509335|B.1.1.40|South Africa|2020-07-18	Africa|hCoV-19/South Africa/LR00081/2020|EPI ISL 514392|B.1.1.52|South Africa|2020-07-13	0.0004134546	Africa
Africa|hCoV-19/South Africa/KRISP-K001084/2020|EPI ISL 509337|C.1|South Africa|2020-07-03	Africa|hCoV-19/South Africa/LR00081/2020|EPI ISL 514392|B.1.1.52|South Africa|2020-07-13	0.0004823835	Africa
Africa|hCoV-19/South Africa/KRISP-K001085/2020|EPI ISL 509338|C.1|South Africa|2020-07-13	Africa|hCoV-19/South Africa/LR00081/2020|EPI ISL 514392|B.1.1.52|South Africa|2020-07-13	0.0004134545	Africa
Africa|hCoV-19/South Africa/KRISP-K001087/2020|EPI ISL 509339|B.1.1.56|South Africa|2020-07-13	Africa|hCoV-19/South Africa/LR00081/2020|EPI ISL 514392|B.1.1.52|South Africa|2020-07-13	0.0004134915	Africa
Africa|hCoV-19/South Africa/KRISP-K001088/2020|EPI ISL 509340|B.1.1.99|South Africa|2020-07-13	Africa|hCoV-19/South Africa/LR00081/2020|EPI ISL 514392|B.1.1.52|South Africa|2020-07-13	0.0002066874	Africa
Africa|hCoV-19/South Africa/KRISP-K001091/2020|EPI ISL 509342|B.1.1.206|South Africa|2020-07-10	Africa|hCoV-19/South Africa/LR00081/2020|EPI ISL 514392|B.1.1.52|South Africa|2020-07-13	0.0003445159	Africa
Africa|hCoV-19/South Africa/KRISP-K001096/2020|EPI ISL 509345|B.1.1.206|South Africa|2020-07-13	Africa|hCoV-19/South Africa/LR00081/2020|EPI ISL 514392|B.1.1.52|South Africa|2020-07-13	0.0003789831	Africa
Africa|hCoV-19/South Africa/KRISP-K001097/2020|EPI ISL 509346|B.1.1|South Africa|2020-07-13	Africa|hCoV-19/South Africa/LR00081/2020|EPI ISL 514392|B.1.1.52|South Africa|2020-07-13	0.0004479400	Africa
Africa|hCoV-19/South Africa/KRISP-K001098/2020|EPI ISL 509347|B.1.1|South Africa|2020-07-10	Africa|hCoV-19/South Africa/LR00081/2020|EPI ISL 514392|B.1.1.52|South Africa|2020-07-13	0.0002411461	Africa
Africa|hCoV-19/South Africa/KRISP-K001099/2020|EPI ISL 509348|B.1.1.62|South Africa|2020-07-13	Africa|hCoV-19/South Africa/LR00081/2020|EPI ISL 514392|B.1.1.52|South Africa|2020-07-13	0.0002756192	Africa
Africa|hCoV-19/South Africa/KRISP-K001101/2020|EPI ISL 509350|C.1|South Africa|2020-07-10	Africa|hCoV-19/South Africa/LR00081/2020|EPI ISL 514392|B.1.1.52|South Africa|2020-07-13	0.0004134730	Africa
Africa|hCoV-19/South Africa/KRISP-K001103/2020|EPI ISL 509352|B.1.1.206|South Africa|2020-07-13	Africa|hCoV-19/South Africa/LR00081/2020|EPI ISL 514392|B.1.1.52|South Africa|2020-07-13	0.0003100504	Africa
Africa|hCoV-19/South Africa/KRISP-K001104/2020|EPI ISL 509353|C.1|South Africa|2020-07-13	Africa|hCoV-19/South Africa/LR00081/2020|EPI ISL 514392|B.1.1.52|South Africa|2020-07-13	0.0004134445	Africa
Africa|hCoV-19/South Africa/KRISP-K001105/2020|EPI ISL 509354|B.1.1.206|South Africa|2020-07-10	Africa|hCoV-19/South Africa/LR00081/2020|EPI ISL 514392|B.1.1.52|South Africa|2020-07-13	0.0003100579	Africa
Africa|hCoV-19/South Africa/KRISP-K001109/2020|EPI ISL 509356|B.1.1.34|South Africa|2020-07-16	Africa|hCoV-19/South Africa/LR00081/2020|EPI ISL 514392|B.1.1.52|South Africa|2020-07-13	0.0003100642	Africa
Africa|hCoV-19/South Africa/KRISP-K001110/2020|EPI ISL 509357|C.1|South Africa|2020-07-17	Africa|hCoV-19/South Africa/LR00081/2020|EPI ISL 514392|B.1.1.52|South Africa|2020-07-13	0.0004479383	Africa
Africa|hCoV-19/South Africa/KRISP-K001112/2020|EPI ISL 509358|B.1.5|South Africa|2020-07-17	Africa|hCoV-19/South Africa/LR00081/2020|EPI ISL 514392|B.1.1.52|South Africa|2020-07-13	0.0004135115	Africa
Africa|hCoV-19/South Africa/KRISP-K001113/2020|EPI ISL 509359|B.1|South Africa|2020-07-14	Africa|hCoV-19/South Africa/LR00081/2020|EPI ISL 514392|B.1.1.52|South Africa|2020-07-13	0.0004885334	Africa
Africa|hCoV-19/South Africa/KRISP-K001114/2020|EPI ISL 509360|B.1.1|South Africa|2020-07-17	Africa|hCoV-19/South Africa/LR00081/2020|EPI ISL 514392|B.1.1.52|South Africa|2020-07-13	0.0002066875	Africa
Africa|hCoV-19/South Africa/KRISP-K001115/2020|EPI ISL 509361|B.1|South Africa|2020-07-14	Africa|hCoV-19/South Africa/LR00081/2020|EPI ISL 514392|B.1.1.52|South Africa|2020-07-13	0.0005169445	Africa
Africa|hCoV-19/South Africa/KRISP-K001116/2020|EPI ISL 509362|C.1|South Africa|2020-07-16	Africa|hCoV-19/South Africa/LR00081/2020|EPI ISL 514392|B.1.1.52|South Africa|2020-07-13	0.0004824266	Africa
Africa|hCoV-19/South Africa/KRISP-K001117/2020|EPI ISL 509363|H.1|South Africa|2020-07-17	Africa|hCoV-19/South Africa/LR00081/2020|EPI ISL 514392|B.1.1.52|South Africa|2020-07-13	0.0003445466	Africa
Africa|hCoV-19/South Africa/KRISP-K001118/2020|EPI ISL 509364|B.1.1.206|South Africa|2020-07-16	Africa|hCoV-19/South Africa/LR00081/2020|EPI ISL 514392|B.1.1.52|South Africa|2020-07-13	0.0002755946	Africa
Africa|hCoV-19/South Africa/KRISP-K001121/2020|EPI ISL 509365|B.1.1.273|South Africa|2020-07-16	Africa|hCoV-19/South Africa/LR00081/2020|EPI ISL 514392|B.1.1.52|South Africa|2020-07-13	0.0003445242	Africa
Africa|hCoV-19/South Africa/KRISP-K001122/2020|EPI ISL 515801|B.1.106|South Africa|2020-07-16	Africa|hCoV-19/South Africa/LR00081/2020|EPI ISL 514392|B.1.1.52|South Africa|2020-07-13	0.0004134645	Africa
Africa|hCoV-19/South Africa/KRISP-K001123/2020|EPI ISL 509366|B.1.1.34|South Africa|2020-07-15	Africa|hCoV-19/South Africa/LR00081/2020|EPI ISL 514392|B.1.1.52|South Africa|2020-07-13	0.0003100642	Africa
Africa|hCoV-19/South Africa/KRISP-K001124/2020|EPI ISL 509367|B.1.1.40|South Africa|2020-07-16	Africa|hCoV-19/South Africa/LR00081/2020|EPI ISL 514392|B.1.1.52|South Africa|2020-07-13	0.0003789829	Africa
Africa|hCoV-19/South Africa/KRISP-K001125/2020|EPI ISL 509368|B.1.1.117|South Africa|2020-07-16	Africa|hCoV-19/South Africa/LR00081/2020|EPI ISL 514392|B.1.1.52|South Africa|2020-07-13	0.0003100578	Africa
Africa|hCoV-19/South Africa/KRISP-K001126/2020|EPI ISL 509369|B.1.5|South Africa|2020-07-16	Africa|hCoV-19/South Africa/LR00081/2020|EPI ISL 514392|B.1.1.52|South Africa|2020-07-13	0.0004824168	Africa
Africa|hCoV-19/South Africa/KRISP-K001128/2020|EPI ISL 509371|B.1.1.273|South Africa|2020-07-16	Africa|hCoV-19/South Africa/LR00081/2020|EPI ISL 514392|B.1.1.52|South Africa|2020-07-13	0.0002795392	Africa
Africa|hCoV-19/South Africa/KRISP-K001317/2020|EPI ISL 515802|B.1.1.62|South Africa|2020-07-17	Africa|hCoV-19/South Africa/LR00081/2020|EPI ISL 514392|B.1.1.52|South Africa|2020-07-13	0.0003100779	Africa
Africa|hCoV-19/South Africa/KRISP-K001318/2020|EPI ISL 515803|B.1.1|South Africa|2020-07-18	Africa|hCoV-19/South Africa/LR00081/2020|EPI ISL 514392|B.1.1.52|South Africa|2020-07-13	0.0003445383	Africa
Africa|hCoV-19/South Africa/KRISP-K001319/2020|EPI ISL 515804|B.1.1.40|South Africa|2020-07-18	Africa|hCoV-19/South Africa/LR00081/2020|EPI ISL 514392|B.1.1.52|South Africa|2020-07-13	0.0003100642	Africa
Africa|hCoV-19/South Africa/KRISP-K001320/2020|EPI ISL 515805|C.6|South Africa|2020-07-18	Africa|hCoV-19/South Africa/LR00081/2020|EPI ISL 514392|B.1.1.52|South Africa|2020-07-13	0.0006205238	Africa
Africa|hCoV-19/South Africa/KRISP-K001321/2020|EPI ISL 515806|B.1.5.31|South Africa|2020-07-18	Africa|hCoV-19/South Africa/LR00081/2020|EPI ISL 514392|B.1.1.52|South Africa|2020-07-13	0.0004824284	Africa
Africa|hCoV-19/South Africa/KRISP-K001322/2020|EPI ISL 515807|B.1.1.57|South Africa|2020-07-18	Africa|hCoV-19/South Africa/LR00081/2020|EPI ISL 514392|B.1.1.52|South Africa|2020-07-13	0.0003445312	Africa
Africa|hCoV-19/South Africa/KRISP-K001323/2020|EPI ISL 515808|B.1|South Africa|2020-07-18	Africa|hCoV-19/South Africa/LR00081/2020|EPI ISL 514392|B.1.1.52|South Africa|2020-07-13	0.0004479909	Africa
Africa|hCoV-19/South Africa/KRISP-K001324/2020|EPI ISL 515809|B.1.5.16|South Africa|2020-07-18	Africa|hCoV-19/South Africa/LR00081/2020|EPI ISL 514392|B.1.1.52|South Africa|2020-07-13	0.0005858685	Africa
Africa|hCoV-19/South Africa/KRISP-K001325/2020|EPI ISL 515810|H.1|South Africa|2020-07-18	Africa|hCoV-19/South Africa/LR00081/2020|EPI ISL 514392|B.1.1.52|South Africa|2020-07-13	0.0003100717	Africa
Africa|hCoV-19/South Africa/KRISP-K001326/2020|EPI ISL 515811|B.1.1.34|South Africa|2020-07-18	Africa|hCoV-19/South Africa/LR00081/2020|EPI ISL 514392|B.1.1.52|South Africa|2020-07-13	0.0003445229	Africa
Africa|hCoV-19/South Africa/KRISP-K001327/2020|EPI ISL 515812|B.1.5.16|South Africa|2020-07-18	Africa|hCoV-19/South Africa/LR00081/2020|EPI ISL 514392|B.1.1.52|South Africa|2020-07-13	0.0004479800	Africa
Africa|hCoV-19/South Africa/KRISP-K001328/2020|EPI ISL 515813|B.1.1.34|South Africa|2020-07-18	Africa|hCoV-19/South Africa/LR00081/2020|EPI ISL 514392|B.1.1.52|South Africa|2020-07-13	0.0004479583	Africa
Africa|hCoV-19/South Africa/KRISP-K001329/2020|EPI ISL 515814|B.1.1.206|South Africa|2020-07-18	Africa|hCoV-19/South Africa/LR00081/2020|EPI ISL 514392|B.1.1.52|South Africa|2020-07-13	0.0003789661	Africa
Africa|hCoV-19/South Africa/KRISP-K001330/2020|EPI ISL 515815|B.1.1.206|South Africa|2020-07-18	Africa|hCoV-19/South Africa/LR00081/2020|EPI ISL 514392|B.1.1.52|South Africa|2020-07-13	0.0003100504	Africa
Africa|hCoV-19/South Africa/KRISP-K001331/2020|EPI ISL 515816|B.1.1.206|South Africa|2020-07-19	Africa|hCoV-19/South Africa/LR00081/2020|EPI ISL 514392|B.1.1.52|South Africa|2020-07-13	0.0003445312	Africa
Africa|hCoV-19/South Africa/KRISP-K001332/2020|EPI ISL 515817|B.1.1.62|South Africa|2020-07-19	Africa|hCoV-19/South Africa/LR00081/2020|EPI ISL 514392|B.1.1.52|South Africa|2020-07-13	0.0003445382	Africa
Africa|hCoV-19/South Africa/KRISP-K001333/2020|EPI ISL 515818|B.1.1.206|South Africa|2020-07-19	Africa|hCoV-19/South Africa/LR00081/2020|EPI ISL 514392|B.1.1.52|South Africa|2020-07-13	0.0003445242	Africa
Africa|hCoV-19/South Africa/KRISP-K001334/2020|EPI ISL 515819|B.1.1.206|South Africa|2020-07-19	Africa|hCoV-19/South Africa/LR00081/2020|EPI ISL 514392|B.1.1.52|South Africa|2020-07-13	0.0003445312	Africa
Africa|hCoV-19/South Africa/KRISP-K001335/2020|EPI ISL 515820|B.1.1.206|South Africa|2020-07-19	Africa|hCoV-19/South Africa/LR00081/2020|EPI ISL 514392|B.1.1.52|South Africa|2020-07-13	0.0004479384	Africa
Africa|hCoV-19/South Africa/KRISP-K001336/2020|EPI ISL 515821|B.1.1.62|South Africa|2020-07-19	Africa|hCoV-19/South Africa/LR00081/2020|EPI ISL 514392|B.1.1.52|South Africa|2020-07-13	0.0002411618	Africa
Africa|hCoV-19/South Africa/KRISP-K001337/2020|EPI ISL 515822|B.1.1.206|South Africa|2020-07-19	Africa|hCoV-19/South Africa/LR00081/2020|EPI ISL 514392|B.1.1.52|South Africa|2020-07-13	0.0003445383	Africa
Africa|hCoV-19/South Africa/KRISP-K001338/2020|EPI ISL 515823|B.1.5.16|South Africa|2020-07-18	Africa|hCoV-19/South Africa/LR00081/2020|EPI ISL 514392|B.1.1.52|South Africa|2020-07-13	0.0004479800	Africa
Africa|hCoV-19/South Africa/KRISP-K001339/2020|EPI ISL 515824|B.1.1.57|South Africa|2020-07-10	Africa|hCoV-19/South Africa/LR00081/2020|EPI ISL 514392|B.1.1.52|South Africa|2020-07-13	0.0003798768	Africa
Africa|hCoV-19/South Africa/KRISP-K001340/2020|EPI ISL 515825|B.1.1.206|South Africa|2020-07-10	Africa|hCoV-19/South Africa/LR00081/2020|EPI ISL 514392|B.1.1.52|South Africa|2020-07-13	0.0003789923	Africa
Africa|hCoV-19/South Africa/KRISP-K001341/2020|EPI ISL 515826|B.1.1.56|South Africa|2020-07-10	Africa|hCoV-19/South Africa/LR00081/2020|EPI ISL 514392|B.1.1.52|South Africa|2020-07-13	0.0003790000	Africa
Africa|hCoV-19/South Africa/KRISP-K001344/2020|EPI ISL 515829|B.1.1.254|South Africa|2020-07-13	Africa|hCoV-19/South Africa/LR00081/2020|EPI ISL 514392|B.1.1.52|South Africa|2020-07-13	0.0003100578	Africa
Africa|hCoV-19/South Africa/KRISP-K001345/2020|EPI ISL 515830|B.1.106|South Africa|2020-07-13	Africa|hCoV-19/South Africa/LR00081/2020|EPI ISL 514392|B.1.1.52|South Africa|2020-07-13	0.0005169089	Africa
Africa|hCoV-19/South Africa/KRISP-K001346/2020|EPI ISL 515831|H.1|South Africa|2020-07-13	Africa|hCoV-19/South Africa/LR00081/2020|EPI ISL 514392|B.1.1.52|South Africa|2020-07-13	0.0002756136	Africa
Africa|hCoV-19/South Africa/KRISP-K001347/2020|EPI ISL 515832|H.1|South Africa|2020-07-01	Africa|hCoV-19/South Africa/LR00081/2020|EPI ISL 514392|B.1.1.52|South Africa|2020-07-13	0.0002411461	Africa
Africa|hCoV-19/South Africa/KRISP-K001348/2020|EPI ISL 515833|B.1.5|South Africa|2020-07-01	Africa|hCoV-19/South Africa/LR00081/2020|EPI ISL 514392|B.1.1.52|South Africa|2020-07-13	0.0004479908	Africa
Africa|hCoV-19/South Africa/KRISP-K001349/2020|EPI ISL 515834|B.1.5|South Africa|2020-07-01	Africa|hCoV-19/South Africa/LR00081/2020|EPI ISL 514392|B.1.1.52|South Africa|2020-07-13	0.0005212862	Africa
Africa|hCoV-19/South Africa/KRISP-K001350/2020|EPI ISL 515835|B.1.1.273|South Africa|2020-06-30	Africa|hCoV-19/South Africa/LR00081/2020|EPI ISL 514392|B.1.1.52|South Africa|2020-07-13	0.0003100580	Africa
Africa|hCoV-19/South Africa/KRISP-K001351/2020|EPI ISL 515836|B.1.1.206|South Africa|2020-07-01	Africa|hCoV-19/South Africa/LR00081/2020|EPI ISL 514392|B.1.1.52|South Africa|2020-07-13	0.0004479384	Africa
Africa|hCoV-19/South Africa/KRISP-K001352/2020|EPI ISL 515837|B.1.1|South Africa|2020-06-24	Africa|hCoV-19/South Africa/LR00081/2020|EPI ISL 514392|B.1.1.52|South Africa|2020-07-13	0.0002755946	Africa
Africa|hCoV-19/South Africa/KRISP-K001353/2020|EPI ISL 515838|B.1.1.1|South Africa|2020-07-01	Africa|hCoV-19/South Africa/LR00081/2020|EPI ISL 514392|B.1.1.52|South Africa|2020-07-13	0.0005168732	Africa
Africa|hCoV-19/South Africa/KRISP-K001354/2020|EPI ISL 515839|B.1.1.273|South Africa|2020-07-01	Africa|hCoV-19/South Africa/LR00081/2020|EPI ISL 514392|B.1.1.52|South Africa|2020-07-13	0.0004134645	Africa
Africa|hCoV-19/South Africa/KRISP-K001355/2020|EPI ISL 515840|B.1.1.273|South Africa|2020-07-17	Africa|hCoV-19/South Africa/LR00081/2020|EPI ISL 514392|B.1.1.52|South Africa|2020-07-13	0.0003100654	Africa
Africa|hCoV-19/South Africa/KRISP-K001356/2020|EPI ISL 515841|B.1.1.34|South Africa|2020-07-16	Africa|hCoV-19/South Africa/LR00081/2020|EPI ISL 514392|B.1.1.52|South Africa|2020-07-13	0.0002756069	Africa
Africa|hCoV-19/South Africa/KRISP-K001357/2020|EPI ISL 515842|C.1|South Africa|2020-07-16	Africa|hCoV-19/South Africa/LR00081/2020|EPI ISL 514392|B.1.1.52|South Africa|2020-07-13	0.0006203419	Africa
Africa|hCoV-19/South Africa/KRISP-K001358/2020|EPI ISL 515843|H.1|South Africa|2020-07-15	Africa|hCoV-19/South Africa/LR00081/2020|EPI ISL 514392|B.1.1.52|South Africa|2020-07-13	0.0003100855	Africa
Africa|hCoV-19/South Africa/KRISP-K001359/2020|EPI ISL 515844|B.1.1.273|South Africa|2020-07-16	Africa|hCoV-19/South Africa/LR00081/2020|EPI ISL 514392|B.1.1.52|South Africa|2020-07-13	0.0004478983	Africa
Africa|hCoV-19/South Africa/KRISP-K001360/2020|EPI ISL 515845|B.1.1.206|South Africa|2020-07-16	Africa|hCoV-19/South Africa/LR00081/2020|EPI ISL 514392|B.1.1.52|South Africa|2020-07-13	0.0004134731	Africa
Africa|hCoV-19/South Africa/KRISP-K001361/2020|EPI ISL 515846|C.1|South Africa|2020-07-16	Africa|hCoV-19/South Africa/LR00081/2020|EPI ISL 514392|B.1.1.52|South Africa|2020-07-13	0.0005514301	Africa
Africa|hCoV-19/South Africa/KRISP-K001362/2020|EPI ISL 515847|B.1.1|South Africa|2020-07-15	Africa|hCoV-19/South Africa/LR00081/2020|EPI ISL 514392|B.1.1.52|South Africa|2020-07-13	0.0002756136	Africa
Africa|hCoV-19/South Africa/KRISP-K001363/2020|EPI ISL 515848|H.1|South Africa|2020-07-17	Africa|hCoV-19/South Africa/LR00081/2020|EPI ISL 514392|B.1.1.52|South Africa|2020-07-13	0.0003100717	Africa
Africa|hCoV-19/South Africa/KRISP-K001364/2020|EPI ISL 515849|B.1.1.273|South Africa|2020-07-16	Africa|hCoV-19/South Africa/LR00081/2020|EPI ISL 514392|B.1.1.52|South Africa|2020-07-13	0.0002755946	Africa
Africa|hCoV-19/South Africa/KRISP-K001365/2020|EPI ISL 515850|B.1.1.273|South Africa|2020-07-16	Africa|hCoV-19/South Africa/LR00081/2020|EPI ISL 514392|B.1.1.52|South Africa|2020-07-13	0.0003790091	Africa
Africa|hCoV-19/South Africa/KRISP-K001366/2020|EPI ISL 515851|B.1.140|South Africa|2020-07-16	Africa|hCoV-19/South Africa/LR00081/2020|EPI ISL 514392|B.1.1.52|South Africa|2020-07-13	0.0005858967	Africa
Africa|hCoV-19/South Africa/KRISP-K001367/2020|EPI ISL 515852|B.1.1.273|South Africa|2020-07-16	Africa|hCoV-19/South Africa/LR00081/2020|EPI ISL 514392|B.1.1.52|South Africa|2020-07-13	0.0002755946	Africa
Africa|hCoV-19/South Africa/KRISP-K001368/2020|EPI ISL 515853|B.1.1.273|South Africa|2020-07-15	Africa|hCoV-19/South Africa/LR00081/2020|EPI ISL 514392|B.1.1.52|South Africa|2020-07-13	0.0003789753	Africa
Africa|hCoV-19/South Africa/KRISP-K001370/2020|EPI ISL 515855|H.1|South Africa|2020-07-15	Africa|hCoV-19/South Africa/LR00081/2020|EPI ISL 514392|B.1.1.52|South Africa|2020-07-13	0.0002766877	Africa
Africa|hCoV-19/South Africa/KRISP-K001372/2020|EPI ISL 515857|B.1.1.52|South Africa|2020-07-15	Africa|hCoV-19/South Africa/LR00081/2020|EPI ISL 514392|B.1.1.52|South Africa|2020-07-13	0.0003107065	Africa
Africa|hCoV-19/South Africa/KRISP-K001373/2020|EPI ISL 515858|B.1.1.273|South Africa|2020-07-17	Africa|hCoV-19/South Africa/LR00081/2020|EPI ISL 514392|B.1.1.52|South Africa|2020-07-13	0.0003789923	Africa
Africa|hCoV-19/South Africa/KRISP-K001374/2020|EPI ISL 515859|B.1.1.273|South Africa|2020-07-16	Africa|hCoV-19/South Africa/LR00081/2020|EPI ISL 514392|B.1.1.52|South Africa|2020-07-13	0.0003790105	Africa
Africa|hCoV-19/South Africa/KRISP-K001375/2020|EPI ISL 515860|B.1.1.273|South Africa|2020-07-16	Africa|hCoV-19/South Africa/LR00081/2020|EPI ISL 514392|B.1.1.52|South Africa|2020-07-13	0.0004134361	Africa
Africa|hCoV-19/South Africa/KRISP-K001377/2020|EPI ISL 515862|B.1.1.206|South Africa|2020-07-16	Africa|hCoV-19/South Africa/LR00081/2020|EPI ISL 514392|B.1.1.52|South Africa|2020-07-13	0.0002755946	Africa
Africa|hCoV-19/South Africa/KRISP-K001378/2020|EPI ISL 515863|B.1.1.117|South Africa|2020-07-17	Africa|hCoV-19/South Africa/LR00081/2020|EPI ISL 514392|B.1.1.52|South Africa|2020-07-13	0.0002411403	Africa
Africa|hCoV-19/South Africa/KRISP-K001379/2020|EPI ISL 515864|B.1.1.206|South Africa|2020-07-09	Africa|hCoV-19/South Africa/LR00081/2020|EPI ISL 514392|B.1.1.52|South Africa|2020-07-13	0.0003100504	Africa
Africa|hCoV-19/South Africa/KRISP-K001380/2020|EPI ISL 515865|B.1.1.206|South Africa|2020-07-19	Africa|hCoV-19/South Africa/LR00081/2020|EPI ISL 514392|B.1.1.52|South Africa|2020-07-13	0.0003445159	Africa
Africa|hCoV-19/South Africa/KRISP-K001381/2020|EPI ISL 515866|C.1|South Africa|2020-07-19	Africa|hCoV-19/South Africa/LR00081/2020|EPI ISL 514392|B.1.1.52|South Africa|2020-07-13	0.0006548345	Africa
Africa|hCoV-19/South Africa/KRISP-K001383/2020|EPI ISL 515867|B.1.1.206|South Africa|2020-07-17	Africa|hCoV-19/South Africa/LR00081/2020|EPI ISL 514392|B.1.1.52|South Africa|2020-07-13	0.0004824366	Africa
Africa|hCoV-19/South Africa/KRISP-K001384/2020|EPI ISL 515868|B.1.1.206|South Africa|2020-07-17	Africa|hCoV-19/South Africa/LR00081/2020|EPI ISL 514392|B.1.1.52|South Africa|2020-07-13	0.0004134546	Africa
Africa|hCoV-19/South Africa/KRISP-K001385/2020|EPI ISL 515869|B.1.1.206|South Africa|2020-07-09	Africa|hCoV-19/South Africa/LR00081/2020|EPI ISL 514392|B.1.1.52|South Africa|2020-07-13	0.0002755946	Africa
Africa|hCoV-19/South Africa/KRISP-K001386/2020|EPI ISL 515870|C.1|South Africa|2020-07-17	Africa|hCoV-19/South Africa/LR00081/2020|EPI ISL 514392|B.1.1.52|South Africa|2020-07-13	0.0005513921	Africa
Africa|hCoV-19/South Africa/KRISP-K001388/2020|EPI ISL 515872|B.1.1.62|South Africa|2020-07-18	Africa|hCoV-19/South Africa/LR00081/2020|EPI ISL 514392|B.1.1.52|South Africa|2020-07-13	0.0003100855	Africa
Africa|hCoV-19/South Africa/KRISP-K001390/2020|EPI ISL 515874|B.1.140|South Africa|2020-07-20	Africa|hCoV-19/South Africa/LR00081/2020|EPI ISL 514392|B.1.1.52|South Africa|2020-07-13	0.0005514435	Africa
Africa|hCoV-19/South Africa/KRISP-K001391/2020|EPI ISL 515875|C.9|South Africa|2020-07-18	Africa|hCoV-19/South Africa/LR00081/2020|EPI ISL 514392|B.1.1.52|South Africa|2020-07-13	0.0005168502	Africa
Africa|hCoV-19/South Africa/KRISP-K001393/2020|EPI ISL 515877|B.1.1.206|South Africa|2020-07-16	Africa|hCoV-19/South Africa/LR00081/2020|EPI ISL 514392|B.1.1.52|South Africa|2020-07-13	0.0003100504	Africa
Africa|hCoV-19/South Africa/KRISP-K001394/2020|EPI ISL 515878|B.1.1.273|South Africa|2020-07-18	Africa|hCoV-19/South Africa/LR00081/2020|EPI ISL 514392|B.1.1.52|South Africa|2020-07-13	0.0003789752	Africa
Africa|hCoV-19/South Africa/KRISP-K001395/2020|EPI ISL 515879|B.1.1.273|South Africa|2020-07-19	Africa|hCoV-19/South Africa/LR00081/2020|EPI ISL 514392|B.1.1.52|South Africa|2020-07-13	0.0004260685	Africa
Africa|hCoV-19/South Africa/KRISP-K001397/2020|EPI ISL 515880|C.9|South Africa|2020-07-18	Africa|hCoV-19/South Africa/LR00081/2020|EPI ISL 514392|B.1.1.52|South Africa|2020-07-13	0.0005204906	Africa
Africa|hCoV-19/South Africa/KRISP-K001398/2020|EPI ISL 515881|B.1.1.206|South Africa|2020-07-18	Africa|hCoV-19/South Africa/LR00081/2020|EPI ISL 514392|B.1.1.52|South Africa|2020-07-13	0.0004134730	Africa
Africa|hCoV-19/South Africa/KRISP-K001399/2020|EPI ISL 515882|B.1.1.206|South Africa|2020-07-18	Africa|hCoV-19/South Africa/LR00081/2020|EPI ISL 514392|B.1.1.52|South Africa|2020-07-13	0.0002756013	Africa
Africa|hCoV-19/South Africa/KRISP-K001400/2020|EPI ISL 515883|B.1.106|South Africa|2020-07-17	Africa|hCoV-19/South Africa/LR00081/2020|EPI ISL 514392|B.1.1.52|South Africa|2020-07-13	0.0004134645	Africa
Africa|hCoV-19/South Africa/KRISP-K001402/2020|EPI ISL 515885|B.1.1.206|South Africa|2020-07-18	Africa|hCoV-19/South Africa/LR00081/2020|EPI ISL 514392|B.1.1.52|South Africa|2020-07-13	0.0003445396	Africa
Africa|hCoV-19/South Africa/KRISP-K001403/2020|EPI ISL 515886|B.1.1.206|South Africa|2020-07-18	Africa|hCoV-19/South Africa/LR00081/2020|EPI ISL 514392|B.1.1.52|South Africa|2020-07-13	0.0003100717	Africa
Africa|hCoV-19/South Africa/KRISP-K001405/2020|EPI ISL 515888|B.1.1.206|South Africa|2020-07-18	Africa|hCoV-19/South Africa/LR00081/2020|EPI ISL 514392|B.1.1.52|South Africa|2020-07-13	0.0003100579	Africa
Africa|hCoV-19/South Africa/KRISP-K001407/2020|EPI ISL 515890|C.9|South Africa|2020-07-18	Africa|hCoV-19/South Africa/LR00081/2020|EPI ISL 514392|B.1.1.52|South Africa|2020-07-13	0.0005531479	Africa
Africa|hCoV-19/South Africa/KRISP-K001408/2020|EPI ISL 515891|B.1.1.206|South Africa|2020-07-18	Africa|hCoV-19/South Africa/LR00081/2020|EPI ISL 514392|B.1.1.52|South Africa|2020-07-13	0.0003100718	Africa
Africa|hCoV-19/South Africa/KRISP-K001409/2020|EPI ISL 515892|B.1.1.273|South Africa|2020-07-17	Africa|hCoV-19/South Africa/LR00081/2020|EPI ISL 514392|B.1.1.52|South Africa|2020-07-13	0.0004479400	Africa
Africa|hCoV-19/South Africa/KRISP-K001410/2020|EPI ISL 515893|C.1|South Africa|2020-07-17	Africa|hCoV-19/South Africa/LR00081/2020|EPI ISL 514392|B.1.1.52|South Africa|2020-07-13	0.0004824167	Africa
Africa|hCoV-19/South Africa/KRISP-K002162/2020|EPI ISL 515568|H.1|South Africa|2020-07-08	Africa|hCoV-19/South Africa/LR00081/2020|EPI ISL 514392|B.1.1.52|South Africa|2020-07-13	0.0003100717	Africa
Africa|hCoV-19/South Africa/KRISP-K002163/2020|EPI ISL 515569|B.1.1.206|South Africa|2020-07-22	Africa|hCoV-19/South Africa/LR00081/2020|EPI ISL 514392|B.1.1.52|South Africa|2020-07-13	0.0003100642	Africa
Africa|hCoV-19/South Africa/KRISP-K002165/2020|EPI ISL 515571|B.1.1.206|South Africa|2020-07-22	Africa|hCoV-19/South Africa/LR00081/2020|EPI ISL 514392|B.1.1.52|South Africa|2020-07-13	0.0003452211	Africa
Africa|hCoV-19/South Africa/KRISP-K002168/2020|EPI ISL 515572|B.1.1|South Africa|2020-07-01	Africa|hCoV-19/South Africa/LR00081/2020|EPI ISL 514392|B.1.1.52|South Africa|2020-07-13	0.0002505821	Africa
Africa|hCoV-19/South Africa/KRISP-K002171/2020|EPI ISL 515573|H.1|South Africa|2020-07-08	Africa|hCoV-19/South Africa/LR00081/2020|EPI ISL 514392|B.1.1.52|South Africa|2020-07-13	0.0002756135	Africa
Africa|hCoV-19/South Africa/KRISP-K002172/2020|EPI ISL 515574|B.1|South Africa|2020-07-08	Africa|hCoV-19/South Africa/LR00081/2020|EPI ISL 514392|B.1.1.52|South Africa|2020-07-13	0.0005517059	Africa
Africa|hCoV-19/South Africa/KRISP-K002173/2020|EPI ISL 515575|B.1.1.206|South Africa|2020-07-08	Africa|hCoV-19/South Africa/LR00081/2020|EPI ISL 514392|B.1.1.52|South Africa|2020-07-13	0.0004134814	Africa
Africa|hCoV-19/South Africa/KRISP-K002174/2020|EPI ISL 515576|B.1.1.206|South Africa|2020-07-09	Africa|hCoV-19/South Africa/LR00081/2020|EPI ISL 514392|B.1.1.52|South Africa|2020-07-13	0.0002760605	Africa
Africa|hCoV-19/South Africa/KRISP-K002175/2020|EPI ISL 515577|B.1.1.57|South Africa|2020-07-09	Africa|hCoV-19/South Africa/LR00081/2020|EPI ISL 514392|B.1.1.52|South Africa|2020-07-13	0.0002428238	Africa
Africa|hCoV-19/South Africa/KRISP-K002176/2020|EPI ISL 515578|B.1.1.206|South Africa|2020-06-29	Africa|hCoV-19/South Africa/LR00081/2020|EPI ISL 514392|B.1.1.52|South Africa|2020-07-13	0.0002119056	Africa
Africa|hCoV-19/South Africa/KRISP-K002177/2020|EPI ISL 515579|B.1.1.57|South Africa|2020-07-09	Africa|hCoV-19/South Africa/LR00081/2020|EPI ISL 514392|B.1.1.52|South Africa|2020-07-13	0.0002429501	Africa
Africa|hCoV-19/South Africa/KRISP-K002179/2020|EPI ISL 515580|B.1.1.273|South Africa|2020-07-08	Africa|hCoV-19/South Africa/LR00081/2020|EPI ISL 514392|B.1.1.52|South Africa|2020-07-13	0.0003100718	Africa
Africa|hCoV-19/South Africa/KRISP-K002182/2020|EPI ISL 515581|B.1.1|South Africa|2020-07-08	Africa|hCoV-19/South Africa/LR00081/2020|EPI ISL 514392|B.1.1.52|South Africa|2020-07-13	0.0003490765	Africa
Africa|hCoV-19/South Africa/KRISP-K002183/2020|EPI ISL 515582|B.1.1.206|South Africa|2020-07-09	Africa|hCoV-19/South Africa/LR00081/2020|EPI ISL 514392|B.1.1.52|South Africa|2020-07-13	0.0004134815	Africa
Africa|hCoV-19/South Africa/KRISP-K002185/2020|EPI ISL 515584|B.1.1.84|South Africa|2020-06-30	Africa|hCoV-19/South Africa/LR00081/2020|EPI ISL 514392|B.1.1.52|South Africa|2020-07-13	0.0002411461	Africa
Africa|hCoV-19/South Africa/KRISP-K002186/2020|EPI ISL 515585|B.1.1.84|South Africa|2020-06-30	Africa|hCoV-19/South Africa/LR00081/2020|EPI ISL 514392|B.1.1.52|South Africa|2020-07-13	0.0003445075	Africa
Africa|hCoV-19/South Africa/KRISP-K002187/2020|EPI ISL 515586|B.1.1.273|South Africa|2020-07-08	Africa|hCoV-19/South Africa/LR00081/2020|EPI ISL 514392|B.1.1.52|South Africa|2020-07-13	0.0003445159	Africa
Africa|hCoV-19/South Africa/KRISP-K002188/2020|EPI ISL 515587|B.1.5|South Africa|2020-07-08	Africa|hCoV-19/South Africa/LR00081/2020|EPI ISL 514392|B.1.1.52|South Africa|2020-07-13	0.0002781690	Africa
Africa|hCoV-19/South Africa/KRISP-K002189/2020|EPI ISL 515588|B.1.5|South Africa|2020-07-08	Africa|hCoV-19/South Africa/LR00081/2020|EPI ISL 514392|B.1.1.52|South Africa|2020-07-13	0.0003107181	Africa
Africa|hCoV-19/South Africa/KRISP-K002190/2020|EPI ISL 515589|B.1.1.62|South Africa|2020-07-14	Africa|hCoV-19/South Africa/LR00081/2020|EPI ISL 514392|B.1.1.52|South Africa|2020-07-13	0.0002756192	Africa
Africa|hCoV-19/South Africa/KRISP-K002191/2020|EPI ISL 515590|B.1.5|South Africa|2020-07-06	Africa|hCoV-19/South Africa/LR00081/2020|EPI ISL 514392|B.1.1.52|South Africa|2020-07-13	0.0003120571	Africa
Africa|hCoV-19/South Africa/KRISP-K002194/2020|EPI ISL 515592|B.1.1.40|South Africa|2020-07-16	Africa|hCoV-19/South Africa/LR00081/2020|EPI ISL 514392|B.1.1.52|South Africa|2020-07-13	0.0004134261	Africa
Africa|hCoV-19/South Africa/KRISP-K002195/2020|EPI ISL 515593|C.1|South Africa|2020-07-10	Africa|hCoV-19/South Africa/LR00081/2020|EPI ISL 514392|B.1.1.52|South Africa|2020-07-13	0.0004480063	Africa
Africa|hCoV-19/South Africa/KRISP-K002196/2020|EPI ISL 515594|B.1.1.273|South Africa|2020-07-05	Africa|hCoV-19/South Africa/LR00081/2020|EPI ISL 514392|B.1.1.52|South Africa|2020-07-13	0.0003445159	Africa
Africa|hCoV-19/South Africa/KRISP-K002197/2020|EPI ISL 515595|B.1.1.206|South Africa|2020-07-13	Africa|hCoV-19/South Africa/LR00081/2020|EPI ISL 514392|B.1.1.52|South Africa|2020-07-13	0.0003236305	Africa
Africa|hCoV-19/South Africa/KRISP-K002198/2020|EPI ISL 515596|B.1.5|South Africa|2020-07-17	Africa|hCoV-19/South Africa/LR00081/2020|EPI ISL 514392|B.1.1.52|South Africa|2020-07-13	0.0004480692	Africa
Africa|hCoV-19/South Africa/KRISP-K002199/2020|EPI ISL 515597|B.1.140|South Africa|2020-07-14	Africa|hCoV-19/South Africa/LR00081/2020|EPI ISL 514392|B.1.1.52|South Africa|2020-07-13	0.0004479908	Africa
Africa|hCoV-19/South Africa/KRISP-K002200/2020|EPI ISL 515598|B.1.144|South Africa|2020-07-01	Africa|hCoV-19/South Africa/LR00081/2020|EPI ISL 514392|B.1.1.52|South Africa|2020-07-13	0.0001792232	Africa
Africa|hCoV-19/South Africa/KRISP-K002201/2020|EPI ISL 515599|B.1.106|South Africa|2020-07-01	Africa|hCoV-19/South Africa/LR00081/2020|EPI ISL 514392|B.1.1.52|South Africa|2020-07-13	0.0004504114	Africa
Africa|hCoV-19/South Africa/KRISP-K002202/2020|EPI ISL 515600|B.1.140|South Africa|2020-07-16	Africa|hCoV-19/South Africa/LR00081/2020|EPI ISL 514392|B.1.1.52|South Africa|2020-07-13	0.0004479907	Africa
Africa|hCoV-19/South Africa/KRISP-K002203/2020|EPI ISL 515601|B.1.140|South Africa|2020-07-09	Africa|hCoV-19/South Africa/LR00081/2020|EPI ISL 514392|B.1.1.52|South Africa|2020-07-13	0.0005169464	Africa
Africa|hCoV-19/South Africa/KRISP-K002204/2020|EPI ISL 515602|B.1.1.273|South Africa|2020-07-18	Africa|hCoV-19/South Africa/LR00081/2020|EPI ISL 514392|B.1.1.52|South Africa|2020-07-13	0.0003445159	Africa
Africa|hCoV-19/South Africa/KRISP-K002205/2020|EPI ISL 515603|B.1.106|South Africa|2020-07-16	Africa|hCoV-19/South Africa/LR00081/2020|EPI ISL 514392|B.1.1.52|South Africa|2020-07-13	0.0005858949	Africa
Africa|hCoV-19/South Africa/KRISP-K002206/2020|EPI ISL 515604|B.1.1.273|South Africa|2020-07-17	Africa|hCoV-19/South Africa/LR00081/2020|EPI ISL 514392|B.1.1.52|South Africa|2020-07-13	0.0003789845	Africa
Africa|hCoV-19/South Africa/KRISP-K002209/2020|EPI ISL 515606|B.1.140|South Africa|2020-07-24	Africa|hCoV-19/South Africa/LR00081/2020|EPI ISL 514392|B.1.1.52|South Africa|2020-07-13	0.0007239590	Africa
Africa|hCoV-19/South Africa/KRISP-K002210/2020|EPI ISL 515607|B.1.1.117|South Africa|2020-07-24	Africa|hCoV-19/South Africa/LR00081/2020|EPI ISL 514392|B.1.1.52|South Africa|2020-07-13	0.0003447604	Africa
Africa|hCoV-19/South Africa/KRISP-K002211/2020|EPI ISL 515608|B.1.140|South Africa|2020-07-08	Africa|hCoV-19/South Africa/LR00081/2020|EPI ISL 514392|B.1.1.52|South Africa|2020-07-13	0.0005197095	Africa
Africa|hCoV-19/South Africa/KRISP-K002213/2020|EPI ISL 515610|C.1|South Africa|2020-07-30	Africa|hCoV-19/South Africa/LR00081/2020|EPI ISL 514392|B.1.1.52|South Africa|2020-07-13	0.0004135871	Africa
Africa|hCoV-19/South Africa/KRISP-K002214/2020|EPI ISL 515611|B.1.1.117|South Africa|2020-07-30	Africa|hCoV-19/South Africa/LR00081/2020|EPI ISL 514392|B.1.1.52|South Africa|2020-07-13	0.0002425379	Africa
Africa|hCoV-19/South Africa/KRISP-K002215/2020|EPI ISL 515612|B.1.1.206|South Africa|2020-07-30	Africa|hCoV-19/South Africa/LR00081/2020|EPI ISL 514392|B.1.1.52|South Africa|2020-07-13	0.0003445385	Africa
Africa|hCoV-19/South Africa/KRISP-K002216/2020|EPI ISL 515613|B.1.1.206|South Africa|2020-07-18	Africa|hCoV-19/South Africa/LR00081/2020|EPI ISL 514392|B.1.1.52|South Africa|2020-07-13	0.0003448722	Africa
Africa|hCoV-19/South Africa/KRISP-K002217/2020|EPI ISL 515614|B.1.144|South Africa|2020-07-18	Africa|hCoV-19/South Africa/LR00081/2020|EPI ISL 514392|B.1.1.52|South Africa|2020-07-13	0.0001755615	Africa
Africa|hCoV-19/South Africa/KRISP-K002218/2020|EPI ISL 515615|B.1.1.206|South Africa|2020-07-17	Africa|hCoV-19/South Africa/LR00081/2020|EPI ISL 514392|B.1.1.52|South Africa|2020-07-13	0.0004493423	Africa
Africa|hCoV-19/South Africa/KRISP-K002219/2020|EPI ISL 515616|H.1|South Africa|2020-07-21	Africa|hCoV-19/South Africa/LR00081/2020|EPI ISL 514392|B.1.1.52|South Africa|2020-07-13	0.0003100824	Africa
Africa|hCoV-19/South Africa/KRISP-K002220/2020|EPI ISL 515617|B.1.144|South Africa|2020-07-13	Africa|hCoV-19/South Africa/LR00081/2020|EPI ISL 514392|B.1.1.52|South Africa|2020-07-13	0.0003168871	Africa
Africa|hCoV-19/South Africa/KRISP-K002221/2020|EPI ISL 515618|B.1.1.206|South Africa|2020-07-20	Africa|hCoV-19/South Africa/LR00081/2020|EPI ISL 514392|B.1.1.52|South Africa|2020-07-13	0.0002850290	Africa
Africa|hCoV-19/South Africa/KRISP-K002222/2020|EPI ISL 515619|B.1.106|South Africa|2020-07-21	Africa|hCoV-19/South Africa/LR00081/2020|EPI ISL 514392|B.1.1.52|South Africa|2020-07-13	0.0003100794	Africa
Africa|hCoV-19/South Africa/KRISP-K002223/2020|EPI ISL 515620|C.1|South Africa|2020-07-21	Africa|hCoV-19/South Africa/LR00081/2020|EPI ISL 514392|B.1.1.52|South Africa|2020-07-13	0.0004173881	Africa
Africa|hCoV-19/South Africa/KRISP-K002225/2020|EPI ISL 515621|B.1.1.206|South Africa|2020-07-21	Africa|hCoV-19/South Africa/LR00081/2020|EPI ISL 514392|B.1.1.52|South Africa|2020-07-13	0.0003554023	Africa
Africa|hCoV-19/South Africa/KRISP-K002226/2020|EPI ISL 515622|B.1.1.254|South Africa|2020-07-21	Africa|hCoV-19/South Africa/LR00081/2020|EPI ISL 514392|B.1.1.52|South Africa|2020-07-13	0.0002756067	Africa
Africa|hCoV-19/South Africa/KRISP-K002227/2020|EPI ISL 515623|B.1.237|South Africa|2020-07-21	Africa|hCoV-19/South Africa/LR00081/2020|EPI ISL 514392|B.1.1.52|South Africa|2020-07-13	0.0004824500	Africa
Africa|hCoV-19/South Africa/KRISP-K002228/2020|EPI ISL 515624|B.1.5|South Africa|2020-07-20	Africa|hCoV-19/South Africa/LR00081/2020|EPI ISL 514392|B.1.1.52|South Africa|2020-07-13	0.0002488693	Africa
Africa|hCoV-19/South Africa/KRISP-K002229/2020|EPI ISL 515625|B.1.1.206|South Africa|2020-07-21	Africa|hCoV-19/South Africa/LR00081/2020|EPI ISL 514392|B.1.1.52|South Africa|2020-07-13	0.0004159041	Africa
Africa|hCoV-19/South Africa/KRISP-K002230/2020|EPI ISL 515626|C.1|South Africa|2020-07-21	Africa|hCoV-19/South Africa/LR00081/2020|EPI ISL 514392|B.1.1.52|South Africa|2020-07-13	0.0004545258	Africa
Africa|hCoV-19/South Africa/KRISP-K002231/2020|EPI ISL 515627|B.1.1|South Africa|2020-07-18	Africa|hCoV-19/South Africa/LR00081/2020|EPI ISL 514392|B.1.1.52|South Africa|2020-07-13	0.0002411511	Africa
Africa|hCoV-19/South Africa/KRISP-K002234/2020|EPI ISL 515628|C.1|South Africa|2020-07-21	Africa|hCoV-19/South Africa/LR00081/2020|EPI ISL 514392|B.1.1.52|South Africa|2020-07-13	0.0004479183	Africa
Africa|hCoV-19/South Africa/KRISP-K002237/2020|EPI ISL 515629|C.1|South Africa|2020-07-20	Africa|hCoV-19/South Africa/LR00081/2020|EPI ISL 514392|B.1.1.52|South Africa|2020-07-13	0.0004182043	Africa
Africa|hCoV-19/South Africa/KRISP-K002238/2020|EPI ISL 515630|B.1.1|South Africa|2020-07-20	Africa|hCoV-19/South Africa/LR00081/2020|EPI ISL 514392|B.1.1.52|South Africa|2020-07-13	0.0002835069	Africa
Africa|hCoV-19/South Africa/KRISP-K002239/2020|EPI ISL 515631|B.1.1.206|South Africa|2020-07-20	Africa|hCoV-19/South Africa/LR00081/2020|EPI ISL 514392|B.1.1.52|South Africa|2020-07-13	0.0003445242	Africa
Africa|hCoV-19/South Africa/KRISP-K002242/2020|EPI ISL 515633|B.1.5|South Africa|2020-07-21	Africa|hCoV-19/South Africa/LR00081/2020|EPI ISL 514392|B.1.1.52|South Africa|2020-07-13	0.0004834278	Africa
Africa|hCoV-19/South Africa/KRISP-K002243/2020|EPI ISL 515634|B.1.1.34|South Africa|2020-07-21	Africa|hCoV-19/South Africa/LR00081/2020|EPI ISL 514392|B.1.1.52|South Africa|2020-07-13	0.0004134446	Africa
Africa|hCoV-19/South Africa/KRISP-K002244/2020|EPI ISL 515635|B.1.106|South Africa|2020-07-20	Africa|hCoV-19/South Africa/LR00081/2020|EPI ISL 514392|B.1.1.52|South Africa|2020-07-13	0.0004145356	Africa
Africa|hCoV-19/South Africa/KRISP-K002249/2020|EPI ISL 515636|B.1.1|South Africa|2020-07-21	Africa|hCoV-19/South Africa/LR00081/2020|EPI ISL 514392|B.1.1.52|South Africa|2020-07-13	0.0003476773	Africa
Africa|hCoV-19/South Africa/KRISP-K002251/2020|EPI ISL 515638|B.1.1|South Africa|2020-07-21	Africa|hCoV-19/South Africa/LR00081/2020|EPI ISL 514392|B.1.1.52|South Africa|2020-07-13	0.0002412624	Africa
Africa|hCoV-19/South Africa/KRISP-K002253/2020|EPI ISL 515639|B.1.1.117|South Africa|2020-07-21	Africa|hCoV-19/South Africa/LR00081/2020|EPI ISL 514392|B.1.1.52|South Africa|2020-07-13	0.0003100642	Africa
Africa|hCoV-19/South Africa/KRISP-K002255/2020|EPI ISL 515640|B.1.1|South Africa|2020-07-21	Africa|hCoV-19/South Africa/LR00081/2020|EPI ISL 514392|B.1.1.52|South Africa|2020-07-13	0.0002760767	Africa
Africa|hCoV-19/South Africa/KRISP-K002256/2020|EPI ISL 515641|B.1.1.56|South Africa|2020-07-21	Africa|hCoV-19/South Africa/LR00081/2020|EPI ISL 514392|B.1.1.52|South Africa|2020-07-13	0.0004134815	Africa
Africa|hCoV-19/South Africa/KRISP-K002257/2020|EPI ISL 515642|B.1.1.206|South Africa|2020-07-19	Africa|hCoV-19/South Africa/LR00081/2020|EPI ISL 514392|B.1.1.52|South Africa|2020-07-13	0.0004134630	Africa
Africa|hCoV-19/South Africa/KRISP-K002258/2020|EPI ISL 515643|B.1.1.206|South Africa|2020-07-18	Africa|hCoV-19/South Africa/LR00081/2020|EPI ISL 514392|B.1.1.52|South Africa|2020-07-13	0.0002411403	Africa
Africa|hCoV-19/South Africa/KRISP-K002259/2020|EPI ISL 515644|C.1|South Africa|2020-07-18	Africa|hCoV-19/South Africa/LR00081/2020|EPI ISL 514392|B.1.1.52|South Africa|2020-07-13	0.0004134545	Africa
Africa|hCoV-19/South Africa/KRISP-K002260/2020|EPI ISL 515645|B.1.5|South Africa|2020-07-16	Africa|hCoV-19/South Africa/LR00081/2020|EPI ISL 514392|B.1.1.52|South Africa|2020-07-13	0.0004479817	Africa
Africa|hCoV-19/South Africa/KRISP-K002263/2020|EPI ISL 515646|B.1.1.206|South Africa|2020-07-19	Africa|hCoV-19/South Africa/LR00081/2020|EPI ISL 514392|B.1.1.52|South Africa|2020-07-13	0.0004142336	Africa
Africa|hCoV-19/South Africa/KRISP-K002264/2020|EPI ISL 515647|B.1.1.206|South Africa|2020-07-19	Africa|hCoV-19/South Africa/LR00081/2020|EPI ISL 514392|B.1.1.52|South Africa|2020-07-13	0.0003100643	Africa
Africa|hCoV-19/South Africa/KRISP-K002265/2020|EPI ISL 515648|B.1.1.62|South Africa|2020-07-20	Africa|hCoV-19/South Africa/LR00081/2020|EPI ISL 514392|B.1.1.52|South Africa|2020-07-13	0.0003146159	Africa
Africa|hCoV-19/South Africa/KRISP-K002266/2020|EPI ISL 515649|H.1|South Africa|2020-07-20	Africa|hCoV-19/South Africa/LR00081/2020|EPI ISL 514392|B.1.1.52|South Africa|2020-07-13	0.0003448321	Africa
Africa|hCoV-19/South Africa/KRISP-K002268/2020|EPI ISL 515650|C.1|South Africa|2020-07-20	Africa|hCoV-19/South Africa/LR00081/2020|EPI ISL 514392|B.1.1.52|South Africa|2020-07-13	0.0004134546	Africa
Africa|hCoV-19/South Africa/KRISP-K002269/2020|EPI ISL 515651|B.1.1.1|South Africa|2020-07-21	Africa|hCoV-19/South Africa/LR00081/2020|EPI ISL 514392|B.1.1.52|South Africa|2020-07-13	0.0003445312	Africa
Africa|hCoV-19/South Africa/KRISP-K002270/2020|EPI ISL 515652|B.1.1.206|South Africa|2020-07-20	Africa|hCoV-19/South Africa/LR00081/2020|EPI ISL 514392|B.1.1.52|South Africa|2020-07-13	0.0003108749	Africa
Africa|hCoV-19/South Africa/KRISP-K002271/2020|EPI ISL 515653|B.1.1.206|South Africa|2020-07-19	Africa|hCoV-19/South Africa/LR00081/2020|EPI ISL 514392|B.1.1.52|South Africa|2020-07-13	0.0002411403	Africa
Africa|hCoV-19/South Africa/KRISP-K002273/2020|EPI ISL 515654|C.1|South Africa|2020-07-21	Africa|hCoV-19/South Africa/LR00081/2020|EPI ISL 514392|B.1.1.52|South Africa|2020-07-13	0.0004823835	Africa
Africa|hCoV-19/South Africa/KRISP-K002274/2020|EPI ISL 515655|B.1.1.206|South Africa|2020-07-21	Africa|hCoV-19/South Africa/LR00081/2020|EPI ISL 514392|B.1.1.52|South Africa|2020-07-13	0.0003445158	Africa
Africa|hCoV-19/South Africa/KRISP-K002278/2020|EPI ISL 515658|B.1.1.206|South Africa|2020-07-21	Africa|hCoV-19/South Africa/LR00081/2020|EPI ISL 514392|B.1.1.52|South Africa|2020-07-13	0.0004134730	Africa
Africa|hCoV-19/South Africa/KRISP-K002279/2020|EPI ISL 515659|B.1.1.206|South Africa|2020-07-21	Africa|hCoV-19/South Africa/LR00081/2020|EPI ISL 514392|B.1.1.52|South Africa|2020-07-13	0.0004134730	Africa
Africa|hCoV-19/South Africa/KRISP-K002280/2020|EPI ISL 515660|C.1|South Africa|2020-07-21	Africa|hCoV-19/South Africa/LR00081/2020|EPI ISL 514392|B.1.1.52|South Africa|2020-07-13	0.0004479492	Africa
Africa|hCoV-19/South Africa/KRISP-K002281/2020|EPI ISL 515661|B.1.1.1|South Africa|2020-07-21	Africa|hCoV-19/South Africa/LR00081/2020|EPI ISL 514392|B.1.1.52|South Africa|2020-07-13	0.0002756013	Africa
Africa|hCoV-19/South Africa/KRISP-K002282/2020|EPI ISL 515662|C.2|South Africa|2020-07-21	Africa|hCoV-19/South Africa/LR00081/2020|EPI ISL 514392|B.1.1.52|South Africa|2020-07-13	0.0005168503	Africa
Africa|hCoV-19/South Africa/KRISP-K002283/2020|EPI ISL 515663|B.1.1.206|South Africa|2020-07-12	Africa|hCoV-19/South Africa/LR00081/2020|EPI ISL 514392|B.1.1.52|South Africa|2020-07-13	0.0002439269	Africa
Africa|hCoV-19/South Africa/KRISP-K002284/2020|EPI ISL 515664|B.1.1.206|South Africa|2020-07-21	Africa|hCoV-19/South Africa/LR00081/2020|EPI ISL 514392|B.1.1.52|South Africa|2020-07-13	0.0005009061	Africa
Africa|hCoV-19/South Africa/KRISP-K002287/2020|EPI ISL 515665|B.1.1.206|South Africa|2020-07-19	Africa|hCoV-19/South Africa/LR00081/2020|EPI ISL 514392|B.1.1.52|South Africa|2020-07-13	0.0003445311	Africa
Africa|hCoV-19/South Africa/KRISP-K002288/2020|EPI ISL 515666|B.1.1.206|South Africa|2020-07-21	Africa|hCoV-19/South Africa/LR00081/2020|EPI ISL 514392|B.1.1.52|South Africa|2020-07-13	0.0004134261	Africa
Africa|hCoV-19/South Africa/KRISP-K002289/2020|EPI ISL 515667|B.1.1.34|South Africa|2020-07-20	Africa|hCoV-19/South Africa/LR00081/2020|EPI ISL 514392|B.1.1.52|South Africa|2020-07-13	0.0003127608	Africa
Africa|hCoV-19/South Africa/KRISP-K002290/2020|EPI ISL 515668|B.1.1.206|South Africa|2020-07-23	Africa|hCoV-19/South Africa/LR00081/2020|EPI ISL 514392|B.1.1.52|South Africa|2020-07-13	0.0003100644	Africa
Africa|hCoV-19/South Africa/KRISP-K002291/2020|EPI ISL 515669|C.1|South Africa|2020-07-22	Africa|hCoV-19/South Africa/LR00081/2020|EPI ISL 514392|B.1.1.52|South Africa|2020-07-13	0.0006207481	Africa
Africa|hCoV-19/South Africa/KRISP-K002292/2020|EPI ISL 515670|B.1.1.206|South Africa|2020-07-22	Africa|hCoV-19/South Africa/LR00081/2020|EPI ISL 514392|B.1.1.52|South Africa|2020-07-13	0.0002797933	Africa
Africa|hCoV-19/South Africa/KRISP-K002293/2020|EPI ISL 515671|C.1|South Africa|2020-07-23	Africa|hCoV-19/South Africa/LR00081/2020|EPI ISL 514392|B.1.1.52|South Africa|2020-07-13	0.0005513180	Africa
Africa|hCoV-19/South Africa/KRISP-K002295/2020|EPI ISL 515672|B.1.1.206|South Africa|2020-07-23	Africa|hCoV-19/South Africa/LR00081/2020|EPI ISL 514392|B.1.1.52|South Africa|2020-07-13	0.0003100579	Africa
Africa|hCoV-19/South Africa/KRISP-K002296/2020|EPI ISL 515673|B.1.1.206|South Africa|2020-07-21	Africa|hCoV-19/South Africa/LR00081/2020|EPI ISL 514392|B.1.1.52|South Africa|2020-07-13	0.0002166877	Africa
Africa|hCoV-19/South Africa/KRISP-K002297/2020|EPI ISL 515674|C.6|South Africa|2020-07-20	Africa|hCoV-19/South Africa/LR00081/2020|EPI ISL 514392|B.1.1.52|South Africa|2020-07-13	0.0005516432	Africa
Africa|hCoV-19/South Africa/KRISP-K002298/2020|EPI ISL 515675|B.1.1.206|South Africa|2020-07-23	Africa|hCoV-19/South Africa/LR00081/2020|EPI ISL 514392|B.1.1.52|South Africa|2020-07-13	0.0002414730	Africa
Africa|hCoV-19/South Africa/KRISP-K002299/2020|EPI ISL 515676|H.1|South Africa|2020-07-22	Africa|hCoV-19/South Africa/LR00081/2020|EPI ISL 514392|B.1.1.52|South Africa|2020-07-13	0.0003100855	Africa
Africa|hCoV-19/South Africa/KRISP-K002300/2020|EPI ISL 515677|C.1|South Africa|2020-07-21	Africa|hCoV-19/South Africa/LR00081/2020|EPI ISL 514392|B.1.1.52|South Africa|2020-07-13	0.0006260299	Africa
Africa|hCoV-19/South Africa/KRISP-K002301/2020|EPI ISL 515678|B.1.1.206|South Africa|2020-07-22	Africa|hCoV-19/South Africa/LR00081/2020|EPI ISL 514392|B.1.1.52|South Africa|2020-07-13	0.0003445158	Africa
Africa|hCoV-19/South Africa/KRISP-K002303/2020|EPI ISL 515680|C.1|South Africa|2020-07-23	Africa|hCoV-19/South Africa/LR00081/2020|EPI ISL 514392|B.1.1.52|South Africa|2020-07-13	0.0005513561	Africa
Africa|hCoV-19/South Africa/KRISP-K002304/2020|EPI ISL 515681|C.1|South Africa|2020-07-23	Africa|hCoV-19/South Africa/LR00081/2020|EPI ISL 514392|B.1.1.52|South Africa|2020-07-13	0.0005513181	Africa
Africa|hCoV-19/South Africa/KRISP-K002306/2020|EPI ISL 515682|B.1.1.206|South Africa|2020-07-21	Africa|hCoV-19/South Africa/LR00081/2020|EPI ISL 514392|B.1.1.52|South Africa|2020-07-13	0.0005168627	Africa
Africa|hCoV-19/South Africa/KRISP-K002307/2020|EPI ISL 515683|B.1.1.206|South Africa|2020-07-23	Africa|hCoV-19/South Africa/LR00081/2020|EPI ISL 514392|B.1.1.52|South Africa|2020-07-13	0.0003789753	Africa
Africa|hCoV-19/South Africa/KRISP-K002308/2020|EPI ISL 515684|B.1.1.206|South Africa|2020-07-22	Africa|hCoV-19/South Africa/LR00081/2020|EPI ISL 514392|B.1.1.52|South Africa|2020-07-13	0.0003100717	Africa
Africa|hCoV-19/South Africa/KRISP-K002309/2020|EPI ISL 515685|B.1.1|South Africa|2020-07-23	Africa|hCoV-19/South Africa/LR00081/2020|EPI ISL 514392|B.1.1.52|South Africa|2020-07-13	0.0002760920	Africa
Africa|hCoV-19/South Africa/KRISP-K002310/2020|EPI ISL 515686|B.1.1.206|South Africa|2020-07-23	Africa|hCoV-19/South Africa/LR00081/2020|EPI ISL 514392|B.1.1.52|South Africa|2020-07-13	0.0004490012	Africa
Africa|hCoV-19/South Africa/KRISP-K002311/2020|EPI ISL 515687|C.9|South Africa|2020-07-22	Africa|hCoV-19/South Africa/LR00081/2020|EPI ISL 514392|B.1.1.52|South Africa|2020-07-13	0.0005168962	Africa
Africa|hCoV-19/South Africa/KRISP-K002312/2020|EPI ISL 515688|B.1.1.206|South Africa|2020-07-22	Africa|hCoV-19/South Africa/LR00081/2020|EPI ISL 514392|B.1.1.52|South Africa|2020-07-13	0.0003445242	Africa
Africa|hCoV-19/South Africa/KRISP-K002313/2020|EPI ISL 515689|B.1.140|South Africa|2020-07-22	Africa|hCoV-19/South Africa/LR00081/2020|EPI ISL 514392|B.1.1.52|South Africa|2020-07-13	0.0006203867	Africa
Africa|hCoV-19/South Africa/KRISP-K002314/2020|EPI ISL 515690|B.1.5|South Africa|2020-07-22	Africa|hCoV-19/South Africa/LR00081/2020|EPI ISL 514392|B.1.1.52|South Africa|2020-07-13	0.0004508085	Africa
Africa|hCoV-19/South Africa/KRISP-K002315/2020|EPI ISL 515691|B.1.5|South Africa|2020-07-22	Africa|hCoV-19/South Africa/LR00081/2020|EPI ISL 514392|B.1.1.52|South Africa|2020-07-13	0.0005169464	Africa
Africa|hCoV-19/South Africa/KRISP-K002316/2020|EPI ISL 515692|B.1.1.206|South Africa|2020-07-22	Africa|hCoV-19/South Africa/LR00081/2020|EPI ISL 514392|B.1.1.52|South Africa|2020-07-13	0.0003450339	Africa
Africa|hCoV-19/South Africa/KRISP-K002318/2020|EPI ISL 515694|B.1.1.206|South Africa|2020-07-22	Africa|hCoV-19/South Africa/LR00081/2020|EPI ISL 514392|B.1.1.52|South Africa|2020-07-13	0.0004134629	Africa
Africa|hCoV-19/South Africa/KRISP-K002319/2020|EPI ISL 515695|H.1|South Africa|2020-07-22	Africa|hCoV-19/South Africa/LR00081/2020|EPI ISL 514392|B.1.1.52|South Africa|2020-07-13	0.0002811529	Africa
Africa|hCoV-19/South Africa/KRISP-K002320/2020|EPI ISL 515696|B.1.5|South Africa|2020-07-22	Africa|hCoV-19/South Africa/LR00081/2020|EPI ISL 514392|B.1.1.52|South Africa|2020-07-13	0.0004479814	Africa
Africa|hCoV-19/South Africa/KRISP-K002321/2020|EPI ISL 515697|B.1.1.273|South Africa|2020-07-22	Africa|hCoV-19/South Africa/LR00081/2020|EPI ISL 514392|B.1.1.52|South Africa|2020-07-13	0.0004479292	Africa
Africa|hCoV-19/South Africa/KRISP-K002322/2020|EPI ISL 515698|B.1.5|South Africa|2020-07-22	Africa|hCoV-19/South Africa/LR00081/2020|EPI ISL 514392|B.1.1.52|South Africa|2020-07-13	0.0002756202	Africa
Africa|hCoV-19/South Africa/KRISP-K002323/2020|EPI ISL 515699|B.1.1.206|South Africa|2020-07-23	Africa|hCoV-19/South Africa/LR00081/2020|EPI ISL 514392|B.1.1.52|South Africa|2020-07-13	0.0003100654	Africa
Africa|hCoV-19/South Africa/KRISP-K002325/2020|EPI ISL 515701|B.1.1.206|South Africa|2020-07-22	Africa|hCoV-19/South Africa/LR00081/2020|EPI ISL 514392|B.1.1.52|South Africa|2020-07-13	0.0005169658	Africa
Africa|hCoV-19/South Africa/KRISP-K002326/2020|EPI ISL 515702|B.1.1.206|South Africa|2020-07-22	Africa|hCoV-19/South Africa/LR00081/2020|EPI ISL 514392|B.1.1.52|South Africa|2020-07-13	0.0005514528	Africa
Africa|hCoV-19/South Africa/KRISP-K002327/2020|EPI ISL 515703|B.1.1.206|South Africa|2020-07-14	Africa|hCoV-19/South Africa/LR00081/2020|EPI ISL 514392|B.1.1.52|South Africa|2020-07-13	0.0003445312	Africa
Africa|hCoV-19/South Africa/KRISP-K002329/2020|EPI ISL 515705|B.1.1.10|South Africa|2020-07-22	Africa|hCoV-19/South Africa/LR00081/2020|EPI ISL 514392|B.1.1.52|South Africa|2020-07-13	0.0002411511	Africa
Africa|hCoV-19/South Africa/KRISP-K002331/2020|EPI ISL 515706|H.1|South Africa|2020-07-22	Africa|hCoV-19/South Africa/LR00081/2020|EPI ISL 514392|B.1.1.52|South Africa|2020-07-13	0.0002756136	Africa
Africa|hCoV-19/South Africa/KRISP-K002332/2020|EPI ISL 515707|B.1.1.206|South Africa|2020-07-23	Africa|hCoV-19/South Africa/LR00081/2020|EPI ISL 514392|B.1.1.52|South Africa|2020-07-13	0.0003445229	Africa
Africa|hCoV-19/South Africa/KRISP-K002333/2020|EPI ISL 515708|B.1.1.206|South Africa|2020-07-22	Africa|hCoV-19/South Africa/LR00081/2020|EPI ISL 514392|B.1.1.52|South Africa|2020-07-13	0.0004824797	Africa
Africa|hCoV-19/South Africa/KRISP-K002335/2020|EPI ISL 515709|B.1.1|South Africa|2020-07-23	Africa|hCoV-19/South Africa/LR00081/2020|EPI ISL 514392|B.1.1.52|South Africa|2020-07-13	0.0002066967	Africa
Africa|hCoV-19/South Africa/KRISP-K002336/2020|EPI ISL 515710|C.1|South Africa|2020-07-23	Africa|hCoV-19/South Africa/LR00081/2020|EPI ISL 514392|B.1.1.52|South Africa|2020-07-13	0.0005168857	Africa
Africa|hCoV-19/South Africa/KRISP-K002337/2020|EPI ISL 515711|B.1.1.99|South Africa|2020-07-22	Africa|hCoV-19/South Africa/LR00081/2020|EPI ISL 514392|B.1.1.52|South Africa|2020-07-13	0.0002411461	Africa
Africa|hCoV-19/South Africa/KRISP-K002341/2020|EPI ISL 515714|B.1|South Africa|2020-07-22	Africa|hCoV-19/South Africa/LR00081/2020|EPI ISL 514392|B.1.1.52|South Africa|2020-07-13	0.0003445396	Africa
Africa|hCoV-19/South Africa/KRISP-K002343/2020|EPI ISL 515716|B.1.1.206|South Africa|2020-07-23	Africa|hCoV-19/South Africa/LR00081/2020|EPI ISL 514392|B.1.1.52|South Africa|2020-07-13	0.0003789922	Africa
Africa|hCoV-19/South Africa/KRISP-K002345/2020|EPI ISL 515717|B.1.1.206|South Africa|2020-07-21	Africa|hCoV-19/South Africa/LR00081/2020|EPI ISL 514392|B.1.1.52|South Africa|2020-07-13	0.0005642798	Africa
Africa|hCoV-19/South Africa/KRISP-K002346/2020|EPI ISL 515718|B.1.1.273|South Africa|2020-07-23	Africa|hCoV-19/South Africa/LR00081/2020|EPI ISL 514392|B.1.1.52|South Africa|2020-07-13	0.0004152633	Africa
Africa|hCoV-19/South Africa/KRISP-K002347/2020|EPI ISL 515719|B.1.1.206|South Africa|2020-07-23	Africa|hCoV-19/South Africa/LR00081/2020|EPI ISL 514392|B.1.1.52|South Africa|2020-07-13	0.0003790013	Africa
Africa|hCoV-19/South Africa/KRISP-K002348/2020|EPI ISL 515720|B.1.1|South Africa|2020-07-22	Africa|hCoV-19/South Africa/LR00081/2020|EPI ISL 514392|B.1.1.52|South Africa|2020-07-13	0.0003789922	Africa
Africa|hCoV-19/South Africa/KRISP-K002349/2020|EPI ISL 515721|B.1.1.206|South Africa|2020-07-10	Africa|hCoV-19/South Africa/LR00081/2020|EPI ISL 514392|B.1.1.52|South Africa|2020-07-13	0.0003790183	Africa
Africa|hCoV-19/South Africa/KRISP-K002350/2020|EPI ISL 515722|B.1.1.34|South Africa|2020-07-21	Africa|hCoV-19/South Africa/LR00081/2020|EPI ISL 514392|B.1.1.52|South Africa|2020-07-13	0.0004479585	Africa
Africa|hCoV-19/South Africa/KRISP-K002352/2020|EPI ISL 515724|C.9|South Africa|2020-07-21	Africa|hCoV-19/South Africa/LR00081/2020|EPI ISL 514392|B.1.1.52|South Africa|2020-07-13	0.0005513562	Africa
Africa|hCoV-19/South Africa/KRISP-K002353/2020|EPI ISL 515725|C.1|South Africa|2020-07-22	Africa|hCoV-19/South Africa/LR00081/2020|EPI ISL 514392|B.1.1.52|South Africa|2020-07-13	0.0005172191	Africa
Africa|hCoV-19/South Africa/KRISP-K002354/2020|EPI ISL 515726|B.1.1.206|South Africa|2020-07-21	Africa|hCoV-19/South Africa/LR00081/2020|EPI ISL 514392|B.1.1.52|South Africa|2020-07-13	0.0002817045	Africa
Africa|hCoV-19/South Africa/KRISP-K002357/2020|EPI ISL 515728|B.1.1.273|South Africa|2020-07-21	Africa|hCoV-19/South Africa/LR00081/2020|EPI ISL 514392|B.1.1.52|South Africa|2020-07-13	0.0004479093	Africa
Africa|hCoV-19/South Africa/KRISP-K002358/2020|EPI ISL 515729|B.1.1.206|South Africa|2020-07-21	Africa|hCoV-19/South Africa/LR00081/2020|EPI ISL 514392|B.1.1.52|South Africa|2020-07-13	0.0003789661	Africa
Africa|hCoV-19/South Africa/KRISP-K002359/2020|EPI ISL 515730|B.1.1.206|South Africa|2020-07-22	Africa|hCoV-19/South Africa/LR00081/2020|EPI ISL 514392|B.1.1.52|South Africa|2020-07-13	0.0004134730	Africa
Africa|hCoV-19/South Africa/KRISP-K002363/2020|EPI ISL 515731|B.1.1|South Africa|2020-07-21	Africa|hCoV-19/South Africa/LR00081/2020|EPI ISL 514392|B.1.1.52|South Africa|2020-07-13	0.0002411403	Africa
Africa|hCoV-19/South Africa/KRISP-K002364/2020|EPI ISL 515732|B.1.1.206|South Africa|2020-07-14	Africa|hCoV-19/South Africa/LR00081/2020|EPI ISL 514392|B.1.1.52|South Africa|2020-07-13	0.0003789753	Africa
Africa|hCoV-19/South Africa/KRISP-K002365/2020|EPI ISL 515733|B.1.1.273|South Africa|2020-07-22	Africa|hCoV-19/South Africa/LR00081/2020|EPI ISL 514392|B.1.1.52|South Africa|2020-07-13	0.0004479292	Africa
Africa|hCoV-19/South Africa/KRISP-K002366/2020|EPI ISL 515734|B.1.1.206|South Africa|2020-07-21	Africa|hCoV-19/South Africa/LR00081/2020|EPI ISL 514392|B.1.1.52|South Africa|2020-07-13	0.0003100642	Africa
Africa|hCoV-19/South Africa/KRISP-K002367/2020|EPI ISL 515735|C.1|South Africa|2020-07-22	Africa|hCoV-19/South Africa/LR00081/2020|EPI ISL 514392|B.1.1.52|South Africa|2020-07-13	0.0005238575	Africa
Africa|hCoV-19/South Africa/KRISP-K002368/2020|EPI ISL 515736|B.1.1.206|South Africa|2020-07-22	Africa|hCoV-19/South Africa/LR00081/2020|EPI ISL 514392|B.1.1.52|South Africa|2020-07-13	0.0002756012	Africa
Africa|hCoV-19/South Africa/KRISP-K002369/2020|EPI ISL 515737|C.1|South Africa|2020-07-22	Africa|hCoV-19/South Africa/LR00081/2020|EPI ISL 514392|B.1.1.52|South Africa|2020-07-13	0.0004479583	Africa
Africa|hCoV-19/South Africa/KRISP-K002370/2020|EPI ISL 515738|B.1.1.62|South Africa|2020-07-22	Africa|hCoV-19/South Africa/LR00081/2020|EPI ISL 514392|B.1.1.52|South Africa|2020-07-13	0.0003816080	Africa
Africa|hCoV-19/South Africa/KRISP-K002371/2020|EPI ISL 515739|C.1|South Africa|2020-07-22	Africa|hCoV-19/South Africa/LR00081/2020|EPI ISL 514392|B.1.1.52|South Africa|2020-07-13	0.0004824167	Africa
Africa|hCoV-19/South Africa/KRISP-K002372/2020|EPI ISL 515740|H.1|South Africa|2020-07-20	Africa|hCoV-19/South Africa/LR00081/2020|EPI ISL 514392|B.1.1.52|South Africa|2020-07-13	0.0003100792	Africa
Africa|hCoV-19/South Africa/KRISP-K002375/2020|EPI ISL 515741|B.1.1|South Africa|2020-07-21	Africa|hCoV-19/South Africa/LR00081/2020|EPI ISL 514392|B.1.1.52|South Africa|2020-07-13	0.0002415813	Africa
Africa|hCoV-19/South Africa/KRISP-K002376/2020|EPI ISL 515742|B.1.1|South Africa|2020-07-22	Africa|hCoV-19/South Africa/LR00081/2020|EPI ISL 514392|B.1.1.52|South Africa|2020-07-13	0.0002086398	Africa
Africa|hCoV-19/South Africa/KRISP-K002377/2020|EPI ISL 515743|B.1.1.206|South Africa|2020-07-22	Africa|hCoV-19/South Africa/LR00081/2020|EPI ISL 514392|B.1.1.52|South Africa|2020-07-13	0.0004824152	Africa
Africa|hCoV-19/South Africa/KRISP-K002378/2020|EPI ISL 515744|B.1|South Africa|2020-07-20	Africa|hCoV-19/South Africa/LR00081/2020|EPI ISL 514392|B.1.1.52|South Africa|2020-07-13	0.0005169570	Africa
Africa|hCoV-19/South Africa/KRISP-K002379/2020|EPI ISL 515745|C.1|South Africa|2020-07-22	Africa|hCoV-19/South Africa/LR00081/2020|EPI ISL 514392|B.1.1.52|South Africa|2020-07-13	0.0003806970	Africa
Africa|hCoV-19/South Africa/KRISP-K002380/2020|EPI ISL 515746|B.1.1|South Africa|2020-07-22	Africa|hCoV-19/South Africa/LR00081/2020|EPI ISL 514392|B.1.1.52|South Africa|2020-07-13	0.0002084174	Africa
Africa|hCoV-19/South Africa/KRISP-K002381/2020|EPI ISL 515747|B.1.1|South Africa|2020-07-17	Africa|hCoV-19/South Africa/LR00081/2020|EPI ISL 514392|B.1.1.52|South Africa|2020-07-13	0.0003452960	Africa
Africa|hCoV-19/South Africa/KRISP-K002382/2020|EPI ISL 515748|B.1.1.206|South Africa|2020-07-22	Africa|hCoV-19/South Africa/LR00081/2020|EPI ISL 514392|B.1.1.52|South Africa|2020-07-13	0.0003789921	Africa
Africa|hCoV-19/South Africa/KRISP-K002383/2020|EPI ISL 515749|B.1.1.206|South Africa|2020-07-20	Africa|hCoV-19/South Africa/LR00081/2020|EPI ISL 514392|B.1.1.52|South Africa|2020-07-13	0.0003445312	Africa
Africa|hCoV-19/South Africa/KRISP-K002384/2020|EPI ISL 515750|B.1.1.273|South Africa|2020-07-22	Africa|hCoV-19/South Africa/LR00081/2020|EPI ISL 514392|B.1.1.52|South Africa|2020-07-13	0.0003126347	Africa
Africa|hCoV-19/South Africa/KRISP-K002385/2020|EPI ISL 515751|B.1.1.206|South Africa|2020-07-22	Africa|hCoV-19/South Africa/LR00081/2020|EPI ISL 514392|B.1.1.52|South Africa|2020-07-13	0.0002755946	Africa
Africa|hCoV-19/South Africa/KRISP-K002386/2020|EPI ISL 515752|B.1.1.206|South Africa|2020-07-21	Africa|hCoV-19/South Africa/LR00081/2020|EPI ISL 514392|B.1.1.52|South Africa|2020-07-13	0.0003789661	Africa
Africa|hCoV-19/South Africa/KRISP-K002387/2020|EPI ISL 515753|B.1.1.64|South Africa|2020-07-22	Africa|hCoV-19/South Africa/LR00081/2020|EPI ISL 514392|B.1.1.52|South Africa|2020-07-13	0.0002755946	Africa
Africa|hCoV-19/South Africa/KRISP-K002388/2020|EPI ISL 515754|B.1.1.206|South Africa|2020-07-22	Africa|hCoV-19/South Africa/LR00081/2020|EPI ISL 514392|B.1.1.52|South Africa|2020-07-13	0.0003789830	Africa
Africa|hCoV-19/South Africa/KRISP-K002390/2020|EPI ISL 515755|B.1|South Africa|2020-07-25	Africa|hCoV-19/South Africa/LR00081/2020|EPI ISL 514392|B.1.1.52|South Africa|2020-07-13	0.0002787668	Africa
Africa|hCoV-19/South Africa/KRISP-K002391/2020|EPI ISL 515756|B.1.1.57|South Africa|2020-07-21	Africa|hCoV-19/South Africa/LR00081/2020|EPI ISL 514392|B.1.1.52|South Africa|2020-07-13	0.0003474480	Africa
Africa|hCoV-19/South Africa/KRISP-K002392/2020|EPI ISL 515757|B.1.1|South Africa|2020-07-27	Africa|hCoV-19/South Africa/LR00081/2020|EPI ISL 514392|B.1.1.52|South Africa|2020-07-13	0.0003445314	Africa
Africa|hCoV-19/South Africa/KRISP-K002393/2020|EPI ISL 515758|B.1.1|South Africa|2020-07-28	Africa|hCoV-19/South Africa/LR00081/2020|EPI ISL 514392|B.1.1.52|South Africa|2020-07-13	0.0001722360	Africa
Africa|hCoV-19/South Africa/KRISP-K002394/2020|EPI ISL 515759|C.1|South Africa|2020-07-28	Africa|hCoV-19/South Africa/LR00081/2020|EPI ISL 514392|B.1.1.52|South Africa|2020-07-13	0.0005879794	Africa
Africa|hCoV-19/South Africa/KRISP-K002395/2020|EPI ISL 515760|B.1.1.273|South Africa|2020-07-28	Africa|hCoV-19/South Africa/LR00081/2020|EPI ISL 514392|B.1.1.52|South Africa|2020-07-13	0.0005513318	Africa
Africa|hCoV-19/South Africa/KRISP-K002396/2020|EPI ISL 515761|H.1|South Africa|2020-07-30	Africa|hCoV-19/South Africa/LR00081/2020|EPI ISL 514392|B.1.1.52|South Africa|2020-07-13	0.0002153383	Africa
Africa|hCoV-19/South Africa/KRISP-K002398/2020|EPI ISL 515762|B.1.1.117|South Africa|2020-07-27	Africa|hCoV-19/South Africa/LR00081/2020|EPI ISL 514392|B.1.1.52|South Africa|2020-07-13	0.0003100645	Africa
Africa|hCoV-19/South Africa/KRISP-K002399/2020|EPI ISL 515763|B.1.1.62|South Africa|2020-07-30	Africa|hCoV-19/South Africa/LR00081/2020|EPI ISL 514392|B.1.1.52|South Africa|2020-07-13	0.0003445465	Africa
Africa|hCoV-19/South Africa/KRISP-K002400/2020|EPI ISL 515764|B.1.1.206|South Africa|2020-07-30	Africa|hCoV-19/South Africa/LR00081/2020|EPI ISL 514392|B.1.1.52|South Africa|2020-07-13	0.0003789661	Africa
Africa|hCoV-19/South Africa/KRISP-K002403/2020|EPI ISL 515767|B.1.1.117|South Africa|2020-07-24	Africa|hCoV-19/South Africa/LR00081/2020|EPI ISL 514392|B.1.1.52|South Africa|2020-07-13	0.0003100642	Africa
Africa|hCoV-19/South Africa/KRISP-K002404/2020|EPI ISL 515768|C.1|South Africa|2020-07-27	Africa|hCoV-19/South Africa/LR00081/2020|EPI ISL 514392|B.1.1.52|South Africa|2020-07-13	0.0005906137	Africa
Africa|hCoV-19/South Africa/KRISP-K002405/2020|EPI ISL 515769|B.1.1.273|South Africa|2020-07-27	Africa|hCoV-19/South Africa/LR00081/2020|EPI ISL 514392|B.1.1.52|South Africa|2020-07-13	0.0003100716	Africa
Africa|hCoV-19/South Africa/KRISP-K002406/2020|EPI ISL 515770|B.1.1.57|South Africa|2020-07-29	Africa|hCoV-19/South Africa/LR00081/2020|EPI ISL 514392|B.1.1.52|South Africa|2020-07-13	0.0003127000	Africa
Africa|hCoV-19/South Africa/KRISP-K002407/2020|EPI ISL 515771|B.1.1.273|South Africa|2020-07-30	Africa|hCoV-19/South Africa/LR00081/2020|EPI ISL 514392|B.1.1.52|South Africa|2020-07-13	0.0004134918	Africa
Africa|hCoV-19/South Africa/KRISP-K002408/2020|EPI ISL 515772|B.1.5|South Africa|2020-07-28	Africa|hCoV-19/South Africa/LR00081/2020|EPI ISL 514392|B.1.1.52|South Africa|2020-07-13	0.0003151124	Africa
Africa|hCoV-19/South Africa/KRISP-K002411/2020|EPI ISL 515773|C.9|South Africa|2020-07-29	Africa|hCoV-19/South Africa/LR00081/2020|EPI ISL 514392|B.1.1.52|South Africa|2020-07-13	0.0005168501	Africa
Africa|hCoV-19/South Africa/KRISP-K002412/2020|EPI ISL 515774|B.1.1|South Africa|2020-07-28	Africa|hCoV-19/South Africa/LR00081/2020|EPI ISL 514392|B.1.1.52|South Africa|2020-07-13	0.0002761435	Africa
Africa|hCoV-19/South Africa/KRISP-K002413/2020|EPI ISL 515775|B.1.1.206|South Africa|2020-07-24	Africa|hCoV-19/South Africa/LR00081/2020|EPI ISL 514392|B.1.1.52|South Africa|2020-07-13	0.0004824152	Africa
Africa|hCoV-19/South Africa/KRISP-K002414/2020|EPI ISL 515776|B.1.1.206|South Africa|2020-07-24	Africa|hCoV-19/South Africa/LR00081/2020|EPI ISL 514392|B.1.1.52|South Africa|2020-07-13	0.0002755946	Africa
Africa|hCoV-19/South Africa/KRISP-K002415/2020|EPI ISL 515777|B.1.1.206|South Africa|2020-07-29	Africa|hCoV-19/South Africa/LR00081/2020|EPI ISL 514392|B.1.1.52|South Africa|2020-07-13	0.0003789922	Africa
Africa|hCoV-19/South Africa/KRISP-K002416/2020|EPI ISL 515778|B.1.1.206|South Africa|2020-07-30	Africa|hCoV-19/South Africa/LR00081/2020|EPI ISL 514392|B.1.1.52|South Africa|2020-07-13	0.0004479384	Africa
Africa|hCoV-19/South Africa/KRISP-K002417/2020|EPI ISL 515779|B.1.1.206|South Africa|2020-07-30	Africa|hCoV-19/South Africa/LR00081/2020|EPI ISL 514392|B.1.1.52|South Africa|2020-07-13	0.0002489579	Africa
Africa|hCoV-19/South Africa/KRISP-K002418/2020|EPI ISL 515780|B.1.1.206|South Africa|2020-07-30	Africa|hCoV-19/South Africa/LR00081/2020|EPI ISL 514392|B.1.1.52|South Africa|2020-07-13	0.0002755947	Africa
Africa|hCoV-19/South Africa/KRISP-K002419/2020|EPI ISL 515781|B.1.1.206|South Africa|2020-07-30	Africa|hCoV-19/South Africa/LR00081/2020|EPI ISL 514392|B.1.1.52|South Africa|2020-07-13	0.0002755946	Africa
Africa|hCoV-19/South Africa/KRISP-K002420/2020|EPI ISL 515782|B.1.1.206|South Africa|2020-07-30	Africa|hCoV-19/South Africa/LR00081/2020|EPI ISL 514392|B.1.1.52|South Africa|2020-07-13	0.0003100642	Africa
Africa|hCoV-19/South Africa/KRISP-K002421/2020|EPI ISL 515783|B.1.1.206|South Africa|2020-07-30	Africa|hCoV-19/South Africa/LR00081/2020|EPI ISL 514392|B.1.1.52|South Africa|2020-07-13	0.0002426614	Africa
Africa|hCoV-19/South Africa/KRISP-K002423/2020|EPI ISL 515784|B.1.1.117|South Africa|2020-07-30	Africa|hCoV-19/South Africa/LR00081/2020|EPI ISL 514392|B.1.1.52|South Africa|2020-07-13	0.0003104705	Africa
Africa|hCoV-19/South Africa/KRISP-K002424/2020|EPI ISL 515785|B.1.1.57|South Africa|2020-07-30	Africa|hCoV-19/South Africa/LR00081/2020|EPI ISL 514392|B.1.1.52|South Africa|2020-07-13	0.0003154209	Africa
Africa|hCoV-19/South Africa/KRISP-K002425/2020|EPI ISL 515786|B.1.1.57|South Africa|2020-07-29	Africa|hCoV-19/South Africa/LR00081/2020|EPI ISL 514392|B.1.1.52|South Africa|2020-07-13	0.0004517472	Africa
Africa|hCoV-19/South Africa/KRISP-K002426/2020|EPI ISL 515787|C.1|South Africa|2020-07-29	Africa|hCoV-19/South Africa/LR00081/2020|EPI ISL 514392|B.1.1.52|South Africa|2020-07-13	0.0004830992	Africa
Africa|hCoV-19/South Africa/KRISP-K002427/2020|EPI ISL 515788|B.1.1|South Africa|2020-07-30	Africa|hCoV-19/South Africa/LR00081/2020|EPI ISL 514392|B.1.1.52|South Africa|2020-07-13	0.0003827629	Africa
Africa|hCoV-19/South Africa/KRISP-K002428/2020|EPI ISL 515789|B.1.1.273|South Africa|2020-07-30	Africa|hCoV-19/South Africa/LR00081/2020|EPI ISL 514392|B.1.1.52|South Africa|2020-07-13	0.0004134459	Africa
Africa|hCoV-19/South Africa/KRISP-K002429/2020|EPI ISL 515790|B.1.1.206|South Africa|2020-07-30	Africa|hCoV-19/South Africa/LR00081/2020|EPI ISL 514392|B.1.1.52|South Africa|2020-07-13	0.0003789844	Africa
Africa|hCoV-19/South Africa/KRISP-K002430/2020|EPI ISL 515791|B.1.1.206|South Africa|2020-07-30	Africa|hCoV-19/South Africa/LR00081/2020|EPI ISL 514392|B.1.1.52|South Africa|2020-07-13	0.0004134646	Africa
Africa|hCoV-19/South Africa/KRISP-K002431/2020|EPI ISL 515792|C.1|South Africa|2020-07-29	Africa|hCoV-19/South Africa/LR00081/2020|EPI ISL 514392|B.1.1.52|South Africa|2020-07-13	0.0006228396	Africa
Africa|hCoV-19/South Africa/KRISP-K002433/2020|EPI ISL 515793|B.1.1.206|South Africa|2020-07-30	Africa|hCoV-19/South Africa/LR00081/2020|EPI ISL 514392|B.1.1.52|South Africa|2020-07-13	0.0002432175	Africa
Africa|hCoV-19/South Africa/KRISP-K002437/2020|EPI ISL 515794|B.1.1.62|South Africa|2020-07-30	Africa|hCoV-19/South Africa/LR00081/2020|EPI ISL 514392|B.1.1.52|South Africa|2020-07-13	0.0002756256	Africa
Africa|hCoV-19/South Africa/KRISP-K002439/2020|EPI ISL 515795|B.1.1.206|South Africa|2020-07-30	Africa|hCoV-19/South Africa/LR00081/2020|EPI ISL 514392|B.1.1.52|South Africa|2020-07-13	0.0003138041	Africa
Africa|hCoV-19/South Africa/KRISP-K002440/2020|EPI ISL 515796|B.1.1.40|South Africa|2020-07-29	Africa|hCoV-19/South Africa/LR00081/2020|EPI ISL 514392|B.1.1.52|South Africa|2020-07-13	0.0004159461	Africa
Africa|hCoV-19/South Africa/KRISP-K002441/2020|EPI ISL 515797|C.1|South Africa|2020-07-30	Africa|hCoV-19/South Africa/LR00081/2020|EPI ISL 514392|B.1.1.52|South Africa|2020-07-13	0.0004479580	Africa
Africa|hCoV-19/South Africa/KRISP-K002442/2020|EPI ISL 515798|B.1.1.99|South Africa|2020-07-30	Africa|hCoV-19/South Africa/LR00081/2020|EPI ISL 514392|B.1.1.52|South Africa|2020-07-13	0.0002444865	Africa
Africa|hCoV-19/South Africa/KRISP-K002443/2020|EPI ISL 515799|C.1|South Africa|2020-07-29	Africa|hCoV-19/South Africa/LR00081/2020|EPI ISL 514392|B.1.1.52|South Africa|2020-07-13	0.0005183708	Africa
Africa|hCoV-19/South Africa/KRISP-K002444/2020|EPI ISL 518034|B.1.1.57|South Africa|2020-07-07	Africa|hCoV-19/South Africa/LR00081/2020|EPI ISL 514392|B.1.1.52|South Africa|2020-07-13	0.0002756069	Africa
Africa|hCoV-19/South Africa/KRISP-K002445/2020|EPI ISL 518035|H.1|South Africa|2020-07-07	Africa|hCoV-19/South Africa/LR00081/2020|EPI ISL 514392|B.1.1.52|South Africa|2020-07-13	0.0003790352	Africa
Africa|hCoV-19/South Africa/KRISP-K002448/2020|EPI ISL 518037|B.1.1|South Africa|2020-07-17	Africa|hCoV-19/South Africa/LR00081/2020|EPI ISL 514392|B.1.1.52|South Africa|2020-07-13	0.0002066874	Africa
Africa|hCoV-19/South Africa/KRISP-K002449/2020|EPI ISL 518038|B.1.1.57|South Africa|2020-07-17	Africa|hCoV-19/South Africa/LR00081/2020|EPI ISL 514392|B.1.1.52|South Africa|2020-07-13	0.0002432120	Africa
Africa|hCoV-19/South Africa/KRISP-K002451/2020|EPI ISL 518039|B.1.1|South Africa|2020-07-18	Africa|hCoV-19/South Africa/LR00081/2020|EPI ISL 514392|B.1.1.52|South Africa|2020-07-13	0.0002066875	Africa
Africa|hCoV-19/South Africa/KRISP-K002454/2020|EPI ISL 518040|H.1|South Africa|2020-07-13	Africa|hCoV-19/South Africa/LR00081/2020|EPI ISL 514392|B.1.1.52|South Africa|2020-07-13	0.0003100792	Africa
Africa|hCoV-19/South Africa/KRISP-K002455/2020|EPI ISL 518041|B.1.1.273|South Africa|2020-07-13	Africa|hCoV-19/South Africa/LR00081/2020|EPI ISL 514392|B.1.1.52|South Africa|2020-07-13	0.0003445159	Africa
Africa|hCoV-19/South Africa/KRISP-K002456/2020|EPI ISL 518042|B.1.1.273|South Africa|2020-07-09	Africa|hCoV-19/South Africa/LR00081/2020|EPI ISL 514392|B.1.1.52|South Africa|2020-07-13	0.0003794289	Africa
Africa|hCoV-19/South Africa/KRISP-K002457/2020|EPI ISL 518043|B.1.1.273|South Africa|2020-07-07	Africa|hCoV-19/South Africa/LR00081/2020|EPI ISL 514392|B.1.1.52|South Africa|2020-07-13	0.0003789845	Africa
Africa|hCoV-19/South Africa/KRISP-K002460/2020|EPI ISL 518044|H.1|South Africa|2020-07-06	Africa|hCoV-19/South Africa/LR00081/2020|EPI ISL 514392|B.1.1.52|South Africa|2020-07-13	0.0003100792	Africa
Africa|hCoV-19/South Africa/KRISP-K002461/2020|EPI ISL 518045|B.1.106|South Africa|2020-07-06	Africa|hCoV-19/South Africa/LR00081/2020|EPI ISL 514392|B.1.1.52|South Africa|2020-07-13	0.0004134745	Africa
Africa|hCoV-19/South Africa/KRISP-K002464/2020|EPI ISL 518047|B.1.1.273|South Africa|2020-07-14	Africa|hCoV-19/South Africa/LR00081/2020|EPI ISL 514392|B.1.1.52|South Africa|2020-07-13	0.0003790091	Africa
Africa|hCoV-19/South Africa/KRISP-K002465/2020|EPI ISL 518048|B.1.1.273|South Africa|2020-06-25	Africa|hCoV-19/South Africa/LR00081/2020|EPI ISL 514392|B.1.1.52|South Africa|2020-07-13	0.0003445312	Africa
Africa|hCoV-19/South Africa/KRISP-K002466/2020|EPI ISL 518049|B.1.1.62|South Africa|2020-06-23	Africa|hCoV-19/South Africa/LR00081/2020|EPI ISL 514392|B.1.1.52|South Africa|2020-07-13	0.0002411618	Africa
Africa|hCoV-19/South Africa/KRISP-K002467/2020|EPI ISL 518050|B.1.5|South Africa|2020-07-01	Africa|hCoV-19/South Africa/LR00081/2020|EPI ISL 514392|B.1.1.52|South Africa|2020-07-13	0.0003445479	Africa
Africa|hCoV-19/South Africa/KRISP-K002472/2020|EPI ISL 518051|B.1.5|South Africa|2020-07-14	Africa|hCoV-19/South Africa/LR00081/2020|EPI ISL 514392|B.1.1.52|South Africa|2020-07-13	0.0004824500	Africa
Africa|hCoV-19/South Africa/KRISP-K002474/2020|EPI ISL 518052|B.1.1.273|South Africa|2020-06-29	Africa|hCoV-19/South Africa/LR00081/2020|EPI ISL 514392|B.1.1.52|South Africa|2020-07-13	0.0003100716	Africa
Africa|hCoV-19/South Africa/KRISP-K002479/2020|EPI ISL 535390|C.1|South Africa|2020-08-07	Africa|hCoV-19/South Africa/LR00081/2020|EPI ISL 514392|B.1.1.52|South Africa|2020-07-13	0.0004824266	Africa
Africa|hCoV-19/South Africa/KRISP-K002483/2020|EPI ISL 535391|H.1|South Africa|2020-08-07	Africa|hCoV-19/South Africa/LR00081/2020|EPI ISL 514392|B.1.1.52|South Africa|2020-07-13	0.0003865381	Africa
Africa|hCoV-19/South Africa/KRISP-K002484/2020|EPI ISL 535392|B.1|South Africa|2020-08-07	Africa|hCoV-19/South Africa/LR00081/2020|EPI ISL 514392|B.1.1.52|South Africa|2020-07-13	0.0005859472	Africa
Africa|hCoV-19/South Africa/KRISP-K002486/2020|EPI ISL 535393|H.1|South Africa|2020-08-07	Africa|hCoV-19/South Africa/LR00081/2020|EPI ISL 514392|B.1.1.52|South Africa|2020-07-13	0.0004479492	Africa
Africa|hCoV-19/South Africa/KRISP-K002490/2020|EPI ISL 535394|B.1.1.10|South Africa|2020-08-07	Africa|hCoV-19/South Africa/LR00081/2020|EPI ISL 514392|B.1.1.52|South Africa|2020-07-13	0.0002756259	Africa
Africa|hCoV-19/South Africa/KRISP-K002491/2020|EPI ISL 535395|B.1.1|South Africa|2020-08-07	Africa|hCoV-19/South Africa/LR00081/2020|EPI ISL 514392|B.1.1.52|South Africa|2020-07-13	0.0004479583	Africa
Africa|hCoV-19/South Africa/KRISP-K002495/2020|EPI ISL 535396|B.1.1.273|South Africa|2020-08-06	Africa|hCoV-19/South Africa/LR00081/2020|EPI ISL 514392|B.1.1.52|South Africa|2020-07-13	0.0005169195	Africa
Africa|hCoV-19/South Africa/KRISP-K002498/2020|EPI ISL 535397|B.1.1.206|South Africa|2020-08-05	Africa|hCoV-19/South Africa/LR00081/2020|EPI ISL 514392|B.1.1.52|South Africa|2020-07-13	0.0003100642	Africa
Africa|hCoV-19/South Africa/KRISP-K002501/2020|EPI ISL 535398|B.1.1.273|South Africa|2020-08-07	Africa|hCoV-19/South Africa/LR00081/2020|EPI ISL 514392|B.1.1.52|South Africa|2020-07-13	0.0003100653	Africa
Africa|hCoV-19/South Africa/KRISP-K002502/2020|EPI ISL 535399|B.1.1.206|South Africa|2020-08-05	Africa|hCoV-19/South Africa/LR00081/2020|EPI ISL 514392|B.1.1.52|South Africa|2020-07-13	0.0003445312	Africa
Africa|hCoV-19/South Africa/KRISP-K002504/2020|EPI ISL 535400|B.1.1.40|South Africa|2020-08-06	Africa|hCoV-19/South Africa/LR00081/2020|EPI ISL 514392|B.1.1.52|South Africa|2020-07-13	0.0003100578	Africa
Africa|hCoV-19/South Africa/KRISP-K002516/2020|EPI ISL 535402|C.1|South Africa|2020-08-07	Africa|hCoV-19/South Africa/LR00081/2020|EPI ISL 514392|B.1.1.52|South Africa|2020-07-13	0.0005225368	Africa
Africa|hCoV-19/South Africa/KRISP-K002520/2020|EPI ISL 535403|B.1.1.206|South Africa|2020-08-07	Africa|hCoV-19/South Africa/LR00081/2020|EPI ISL 514392|B.1.1.52|South Africa|2020-07-13	0.0003790093	Africa
Africa|hCoV-19/South Africa/KRISP-K002526/2020|EPI ISL 535404|B.1.1|South Africa|2020-08-07	Africa|hCoV-19/South Africa/LR00081/2020|EPI ISL 514392|B.1.1.52|South Africa|2020-07-13	0.0004479275	Africa
Africa|hCoV-19/South Africa/KRISP-K002532/2020|EPI ISL 535405|B.1.1|South Africa|2020-07-30	Africa|hCoV-19/South Africa/LR00081/2020|EPI ISL 514392|B.1.1.52|South Africa|2020-07-13	0.0003445383	Africa
Africa|hCoV-19/South Africa/KRISP-K002533/2020|EPI ISL 535406|B.1.1|South Africa|2020-07-30	Africa|hCoV-19/South Africa/LR00081/2020|EPI ISL 514392|B.1.1.52|South Africa|2020-07-13	0.0003445383	Africa
Africa|hCoV-19/South Africa/KRISP-K002534/2020|EPI ISL 535407|B.1.1.206|South Africa|2020-07-30	Africa|hCoV-19/South Africa/LR00081/2020|EPI ISL 514392|B.1.1.52|South Africa|2020-07-13	0.0003541776	Africa
Africa|hCoV-19/South Africa/KRISP-K002535/2020|EPI ISL 535408|B.1.1|South Africa|2020-07-30	Africa|hCoV-19/South Africa/LR00081/2020|EPI ISL 514392|B.1.1.52|South Africa|2020-07-13	0.0003789761	Africa
Africa|hCoV-19/South Africa/KRISP-K002536/2020|EPI ISL 535409|C.1|South Africa|2020-07-30	Africa|hCoV-19/South Africa/LR00081/2020|EPI ISL 514392|B.1.1.52|South Africa|2020-07-13	0.0004557050	Africa
Africa|hCoV-19/South Africa/KRISP-K002537/2020|EPI ISL 535410|B.1.1.206|South Africa|2020-07-30	Africa|hCoV-19/South Africa/LR00081/2020|EPI ISL 514392|B.1.1.52|South Africa|2020-07-13	0.0004134833	Africa
Africa|hCoV-19/South Africa/KRISP-K002541/2020|EPI ISL 535411|B.1.1.57|South Africa|2020-07-30	Africa|hCoV-19/South Africa/LR00081/2020|EPI ISL 514392|B.1.1.52|South Africa|2020-07-13	0.0003564832	Africa
Africa|hCoV-19/South Africa/KRISP-K002542/2020|EPI ISL 535412|B.1.1.206|South Africa|2020-07-30	Africa|hCoV-19/South Africa/LR00081/2020|EPI ISL 514392|B.1.1.52|South Africa|2020-07-13	0.0004134364	Africa
Africa|hCoV-19/South Africa/KRISP-K002543/2020|EPI ISL 535413|C.1|South Africa|2020-07-30	Africa|hCoV-19/South Africa/LR00081/2020|EPI ISL 514392|B.1.1.52|South Africa|2020-07-13	0.0004134645	Africa
Africa|hCoV-19/South Africa/KRISP-K002544/2020|EPI ISL 535414|B.1.1.206|South Africa|2020-07-30	Africa|hCoV-19/South Africa/LR00081/2020|EPI ISL 514392|B.1.1.52|South Africa|2020-07-13	0.0003790091	Africa
Africa|hCoV-19/South Africa/KRISP-K002545/2020|EPI ISL 535415|B.1.1.254|South Africa|2020-07-30	Africa|hCoV-19/South Africa/LR00081/2020|EPI ISL 514392|B.1.1.52|South Africa|2020-07-13	0.0003100578	Africa
Africa|hCoV-19/South Africa/KRISP-K002546/2020|EPI ISL 535416|B.1.1|South Africa|2020-07-30	Africa|hCoV-19/South Africa/LR00081/2020|EPI ISL 514392|B.1.1.52|South Africa|2020-07-13	0.0003100642	Africa
Africa|hCoV-19/South Africa/KRISP-K002547/2020|EPI ISL 535417|C.1|South Africa|2020-07-30	Africa|hCoV-19/South Africa/LR00081/2020|EPI ISL 514392|B.1.1.52|South Africa|2020-07-13	0.0003789921	Africa
Africa|hCoV-19/South Africa/KRISP-K002548/2020|EPI ISL 535418|B.1.1|South Africa|2020-07-30	Africa|hCoV-19/South Africa/LR00081/2020|EPI ISL 514392|B.1.1.52|South Africa|2020-07-13	0.0004152081	Africa
Africa|hCoV-19/South Africa/KRISP-K002550/2020|EPI ISL 535420|B.1.1.206|South Africa|2020-07-29	Africa|hCoV-19/South Africa/LR00081/2020|EPI ISL 514392|B.1.1.52|South Africa|2020-07-13	0.0003100505	Africa
Africa|hCoV-19/South Africa/KRISP-K002552/2020|EPI ISL 535421|B.1.1.206|South Africa|2020-07-30	Africa|hCoV-19/South Africa/LR00081/2020|EPI ISL 514392|B.1.1.52|South Africa|2020-07-13	0.0003445075	Africa
Africa|hCoV-19/South Africa/KRISP-K002553/2020|EPI ISL 535422|C.1|South Africa|2020-07-29	Africa|hCoV-19/South Africa/LR00081/2020|EPI ISL 514392|B.1.1.52|South Africa|2020-07-13	0.0004479383	Africa
Africa|hCoV-19/South Africa/KRISP-K002554/2020|EPI ISL 535423|B.1.1.273|South Africa|2020-07-30	Africa|hCoV-19/South Africa/LR00081/2020|EPI ISL 514392|B.1.1.52|South Africa|2020-07-13	0.0003516376	Africa
Africa|hCoV-19/South Africa/KRISP-K002555/2020|EPI ISL 535424|B.1.1.57|South Africa|2020-07-30	Africa|hCoV-19/South Africa/LR00081/2020|EPI ISL 514392|B.1.1.52|South Africa|2020-07-13	0.0003112003	Africa
Africa|hCoV-19/South Africa/KRISP-K002556/2020|EPI ISL 535425|B.1.1.273|South Africa|2020-07-29	Africa|hCoV-19/South Africa/LR00081/2020|EPI ISL 514392|B.1.1.52|South Africa|2020-07-13	0.0002411511	Africa
Africa|hCoV-19/South Africa/KRISP-K002558/2020|EPI ISL 535426|B.1.1.273|South Africa|2020-07-30	Africa|hCoV-19/South Africa/LR00081/2020|EPI ISL 514392|B.1.1.52|South Africa|2020-07-13	0.0003445396	Africa
Africa|hCoV-19/South Africa/KRISP-K002559/2020|EPI ISL 535427|B.1.1.206|South Africa|2020-07-29	Africa|hCoV-19/South Africa/LR00081/2020|EPI ISL 514392|B.1.1.52|South Africa|2020-07-13	0.0003789922	Africa
Africa|hCoV-19/South Africa/KRISP-K002560/2020|EPI ISL 535428|B.1.1.206|South Africa|2020-07-31	Africa|hCoV-19/South Africa/LR00081/2020|EPI ISL 514392|B.1.1.52|South Africa|2020-07-13	0.0002756013	Africa
Africa|hCoV-19/South Africa/KRISP-K002561/2020|EPI ISL 535429|C.1|South Africa|2020-07-30	Africa|hCoV-19/South Africa/LR00081/2020|EPI ISL 514392|B.1.1.52|South Africa|2020-07-13	0.0004867771	Africa
Africa|hCoV-19/South Africa/KRISP-K002562/2020|EPI ISL 535430|H.1|South Africa|2020-07-30	Africa|hCoV-19/South Africa/LR00081/2020|EPI ISL 514392|B.1.1.52|South Africa|2020-07-13	0.0003445549	Africa
Africa|hCoV-19/South Africa/KRISP-K002563/2020|EPI ISL 535431|H.1|South Africa|2020-07-30	Africa|hCoV-19/South Africa/LR00081/2020|EPI ISL 514392|B.1.1.52|South Africa|2020-07-13	0.0003445312	Africa
Africa|hCoV-19/South Africa/KRISP-K002566/2020|EPI ISL 535432|C.1|South Africa|2020-07-29	Africa|hCoV-19/South Africa/LR00081/2020|EPI ISL 514392|B.1.1.52|South Africa|2020-07-13	0.0004857975	Africa
Africa|hCoV-19/South Africa/KRISP-K002567/2020|EPI ISL 535433|B.1.1|South Africa|2020-07-29	Africa|hCoV-19/South Africa/LR00081/2020|EPI ISL 514392|B.1.1.52|South Africa|2020-07-13	0.0002756069	Africa
Africa|hCoV-19/South Africa/KRISP-K002568/2020|EPI ISL 535434|B.1.1|South Africa|2020-07-29	Africa|hCoV-19/South Africa/LR00081/2020|EPI ISL 514392|B.1.1.52|South Africa|2020-07-13	0.0003100717	Africa
Africa|hCoV-19/South Africa/KRISP-K002570/2020|EPI ISL 535436|B.1.5.19|South Africa|2020-07-29	Africa|hCoV-19/South Africa/LR00081/2020|EPI ISL 514392|B.1.1.52|South Africa|2020-07-13	0.0006203440	Africa
Africa|hCoV-19/South Africa/KRISP-K002571/2020|EPI ISL 535437|B.1.1.206|South Africa|2020-07-30	Africa|hCoV-19/South Africa/LR00081/2020|EPI ISL 514392|B.1.1.52|South Africa|2020-07-13	0.0002156523	Africa
Africa|hCoV-19/South Africa/KRISP-K002572/2020|EPI ISL 535438|B.1.1.206|South Africa|2020-07-30	Africa|hCoV-19/South Africa/LR00081/2020|EPI ISL 514392|B.1.1.52|South Africa|2020-07-13	0.0003445075	Africa
Africa|hCoV-19/South Africa/KRISP-K002573/2020|EPI ISL 535439|B.1.1|South Africa|2020-07-29	Africa|hCoV-19/South Africa/LR00081/2020|EPI ISL 514392|B.1.1.52|South Africa|2020-07-13	0.0002756013	Africa
Africa|hCoV-19/South Africa/KRISP-K002574/2020|EPI ISL 535440|H.1|South Africa|2020-07-31	Africa|hCoV-19/South Africa/LR00081/2020|EPI ISL 514392|B.1.1.52|South Africa|2020-07-13	0.0003100855	Africa
Africa|hCoV-19/South Africa/KRISP-K002576/2020|EPI ISL 535441|H.1|South Africa|2020-07-28	Africa|hCoV-19/South Africa/LR00081/2020|EPI ISL 514392|B.1.1.52|South Africa|2020-07-13	0.0002411461	Africa
Africa|hCoV-19/South Africa/KRISP-K002577/2020|EPI ISL 535442|H.1|South Africa|2020-07-31	Africa|hCoV-19/South Africa/LR00081/2020|EPI ISL 514392|B.1.1.52|South Africa|2020-07-13	0.0003445620	Africa
Africa|hCoV-19/South Africa/KRISP-K002578/2020|EPI ISL 535443|H.1|South Africa|2020-07-31	Africa|hCoV-19/South Africa/LR00081/2020|EPI ISL 514392|B.1.1.52|South Africa|2020-07-13	0.0002756013	Africa
Africa|hCoV-19/South Africa/KRISP-K002579/2020|EPI ISL 535444|B.1.1.117|South Africa|2020-07-29	Africa|hCoV-19/South Africa/LR00081/2020|EPI ISL 514392|B.1.1.52|South Africa|2020-07-13	0.0002411511	Africa
Africa|hCoV-19/South Africa/KRISP-K002580/2020|EPI ISL 535445|C.9|South Africa|2020-07-30	Africa|hCoV-19/South Africa/LR00081/2020|EPI ISL 514392|B.1.1.52|South Africa|2020-07-13	0.0006203718	Africa
Africa|hCoV-19/South Africa/KRISP-K002581/2020|EPI ISL 535446|B.1.1.273|South Africa|2020-07-31	Africa|hCoV-19/South Africa/LR00081/2020|EPI ISL 514392|B.1.1.52|South Africa|2020-07-13	0.0003789922	Africa
Africa|hCoV-19/South Africa/KRISP-K002582/2020|EPI ISL 535447|B.1.1|South Africa|2020-07-31	Africa|hCoV-19/South Africa/LR00081/2020|EPI ISL 514392|B.1.1.52|South Africa|2020-07-13	0.0003445229	Africa
Africa|hCoV-19/South Africa/KRISP-K002583/2020|EPI ISL 535448|B.1.1.273|South Africa|2020-08-01	Africa|hCoV-19/South Africa/LR00081/2020|EPI ISL 514392|B.1.1.52|South Africa|2020-07-13	0.0003789753	Africa
Africa|hCoV-19/South Africa/KRISP-K002584/2020|EPI ISL 535449|B.1.1.1|South Africa|2020-08-01	Africa|hCoV-19/South Africa/LR00081/2020|EPI ISL 514392|B.1.1.52|South Africa|2020-07-13	0.0005513428	Africa
Africa|hCoV-19/South Africa/KRISP-K002585/2020|EPI ISL 535450|B.1.1.206|South Africa|2020-07-31	Africa|hCoV-19/South Africa/LR00081/2020|EPI ISL 514392|B.1.1.52|South Africa|2020-07-13	0.0004134262	Africa
Africa|hCoV-19/South Africa/KRISP-K002586/2020|EPI ISL 535451|H.1|South Africa|2020-08-01	Africa|hCoV-19/South Africa/LR00081/2020|EPI ISL 514392|B.1.1.52|South Africa|2020-07-13	0.0003100855	Africa
Africa|hCoV-19/South Africa/KRISP-K002587/2020|EPI ISL 535452|H.1|South Africa|2020-07-29	Africa|hCoV-19/South Africa/LR00081/2020|EPI ISL 514392|B.1.1.52|South Africa|2020-07-13	0.0002756013	Africa
Africa|hCoV-19/South Africa/KRISP-K002590/2020|EPI ISL 535455|H.1|South Africa|2020-07-31	Africa|hCoV-19/South Africa/LR00081/2020|EPI ISL 514392|B.1.1.52|South Africa|2020-07-13	0.0002411461	Africa
Africa|hCoV-19/South Africa/KRISP-K002591/2020|EPI ISL 535456|B.1.5.31|South Africa|2020-07-28	Africa|hCoV-19/South Africa/LR00081/2020|EPI ISL 514392|B.1.1.52|South Africa|2020-07-13	0.0005858422	Africa
Africa|hCoV-19/South Africa/KRISP-K002592/2020|EPI ISL 535457|B.1.1.206|South Africa|2020-07-30	Africa|hCoV-19/South Africa/LR00081/2020|EPI ISL 514392|B.1.1.52|South Africa|2020-07-13	0.0003100504	Africa
Africa|hCoV-19/South Africa/KRISP-K002594/2020|EPI ISL 535459|B.1.1.62|South Africa|2020-07-28	Africa|hCoV-19/South Africa/LR00081/2020|EPI ISL 514392|B.1.1.52|South Africa|2020-07-13	0.0003445620	Africa
Africa|hCoV-19/South Africa/KRISP-K002595/2020|EPI ISL 535460|B.1.1.62|South Africa|2020-07-29	Africa|hCoV-19/South Africa/LR00081/2020|EPI ISL 514392|B.1.1.52|South Africa|2020-07-13	0.0003445466	Africa
Africa|hCoV-19/South Africa/KRISP-K002596/2020|EPI ISL 535461|B.1.1|South Africa|2020-07-29	Africa|hCoV-19/South Africa/LR00081/2020|EPI ISL 514392|B.1.1.52|South Africa|2020-07-13	0.0002411403	Africa
Africa|hCoV-19/South Africa/KRISP-K002597/2020|EPI ISL 535462|B.1.1.206|South Africa|2020-07-31	Africa|hCoV-19/South Africa/LR00081/2020|EPI ISL 514392|B.1.1.52|South Africa|2020-07-13	0.0004134546	Africa
Africa|hCoV-19/South Africa/KRISP-K002598/2020|EPI ISL 535463|H.1|South Africa|2020-07-30	Africa|hCoV-19/South Africa/LR00081/2020|EPI ISL 514392|B.1.1.52|South Africa|2020-07-13	0.0002756013	Africa
Africa|hCoV-19/South Africa/KRISP-K002600/2020|EPI ISL 535464|B.1.1.34|South Africa|2020-07-31	Africa|hCoV-19/South Africa/LR00081/2020|EPI ISL 514392|B.1.1.52|South Africa|2020-07-13	0.0002757684	Africa
Africa|hCoV-19/South Africa/KRISP-K002601/2020|EPI ISL 535465|B.1.1|South Africa|2020-07-30	Africa|hCoV-19/South Africa/LR00081/2020|EPI ISL 514392|B.1.1.52|South Africa|2020-07-13	0.0002756069	Africa
Africa|hCoV-19/South Africa/KRISP-K002602/2020|EPI ISL 535466|H.1|South Africa|2020-07-31	Africa|hCoV-19/South Africa/LR00081/2020|EPI ISL 514392|B.1.1.52|South Africa|2020-07-13	0.0004479891	Africa
Africa|hCoV-19/South Africa/KRISP-K002603/2020|EPI ISL 535467|B.1.1|South Africa|2020-07-30	Africa|hCoV-19/South Africa/LR00081/2020|EPI ISL 514392|B.1.1.52|South Africa|2020-07-13	0.0002080272	Africa
Africa|hCoV-19/South Africa/KRISP-K002604/2020|EPI ISL 535468|H.1|South Africa|2020-07-31	Africa|hCoV-19/South Africa/LR00081/2020|EPI ISL 514392|B.1.1.52|South Africa|2020-07-13	0.0003445312	Africa
Africa|hCoV-19/South Africa/KRISP-K002605/2020|EPI ISL 535469|B.1.1.206|South Africa|2020-07-30	Africa|hCoV-19/South Africa/LR00081/2020|EPI ISL 514392|B.1.1.52|South Africa|2020-07-13	0.0003789844	Africa
Africa|hCoV-19/South Africa/KRISP-K002606/2020|EPI ISL 535470|H.1|South Africa|2020-07-31	Africa|hCoV-19/South Africa/LR00081/2020|EPI ISL 514392|B.1.1.52|South Africa|2020-07-13	0.0002756013	Africa
Africa|hCoV-19/South Africa/KRISP-K002607/2020|EPI ISL 535471|H.1|South Africa|2020-07-30	Africa|hCoV-19/South Africa/LR00081/2020|EPI ISL 514392|B.1.1.52|South Africa|2020-07-13	0.0002756136	Africa
Africa|hCoV-19/South Africa/KRISP-K002608/2020|EPI ISL 535472|B.1.5.31|South Africa|2020-08-01	Africa|hCoV-19/South Africa/LR00081/2020|EPI ISL 514392|B.1.1.52|South Africa|2020-07-13	0.0005169339	Africa
Africa|hCoV-19/South Africa/KRISP-K002609/2020|EPI ISL 535473|B.1.5.16|South Africa|2020-07-30	Africa|hCoV-19/South Africa/LR00081/2020|EPI ISL 514392|B.1.1.52|South Africa|2020-07-13	0.0006548506	Africa
Africa|hCoV-19/South Africa/KRISP-K002611/2020|EPI ISL 535475|B.1|South Africa|2020-07-29	Africa|hCoV-19/South Africa/LR00081/2020|EPI ISL 514392|B.1.1.52|South Africa|2020-07-13	0.0005858705	Africa
Africa|hCoV-19/South Africa/KRISP-K002612/2020|EPI ISL 535476|C.1|South Africa|2020-07-23	Africa|hCoV-19/South Africa/LR00081/2020|EPI ISL 514392|B.1.1.52|South Africa|2020-07-13	0.0004134545	Africa
Africa|hCoV-19/South Africa/KRISP-K002613/2020|EPI ISL 535477|B.1.5.31|South Africa|2020-07-28	Africa|hCoV-19/South Africa/LR00081/2020|EPI ISL 514392|B.1.1.52|South Africa|2020-07-13	0.0006203869	Africa
Africa|hCoV-19/South Africa/KRISP-K002614/2020|EPI ISL 535478|B.1.5|South Africa|2020-07-30	Africa|hCoV-19/South Africa/LR00081/2020|EPI ISL 514392|B.1.1.52|South Africa|2020-07-13	0.0003102256	Africa
Africa|hCoV-19/South Africa/KRISP-K002615/2020|EPI ISL 535479|B.1.1.206|South Africa|2020-07-31	Africa|hCoV-19/South Africa/LR00081/2020|EPI ISL 514392|B.1.1.52|South Africa|2020-07-13	0.0003102212	Africa
Africa|hCoV-19/South Africa/KRISP-K002616/2020|EPI ISL 535480|B.1.1.56|South Africa|2020-08-01	Africa|hCoV-19/South Africa/LR00081/2020|EPI ISL 514392|B.1.1.52|South Africa|2020-07-13	0.0003789999	Africa
Africa|hCoV-19/South Africa/KRISP-K002617/2020|EPI ISL 535481|C.1|South Africa|2020-07-29	Africa|hCoV-19/South Africa/LR00081/2020|EPI ISL 514392|B.1.1.52|South Africa|2020-07-13	0.0005168626	Africa
Africa|hCoV-19/South Africa/KRISP-K002618/2020|EPI ISL 535482|B.1.1.273|South Africa|2020-07-29	Africa|hCoV-19/South Africa/LR00081/2020|EPI ISL 514392|B.1.1.52|South Africa|2020-07-13	0.0003902255	Africa
Africa|hCoV-19/South Africa/KRISP-K002619/2020|EPI ISL 535483|B.1.1.273|South Africa|2020-07-31	Africa|hCoV-19/South Africa/LR00081/2020|EPI ISL 514392|B.1.1.52|South Africa|2020-07-13	0.0003445238	Africa
Africa|hCoV-19/South Africa/KRISP-K002621/2020|EPI ISL 535484|B.1.1.206|South Africa|2020-07-30	Africa|hCoV-19/South Africa/LR00081/2020|EPI ISL 514392|B.1.1.52|South Africa|2020-07-13	0.0003790014	Africa
Africa|hCoV-19/South Africa/KRISP-K002622/2020|EPI ISL 535485|H.1|South Africa|2020-07-31	Africa|hCoV-19/South Africa/LR00081/2020|EPI ISL 514392|B.1.1.52|South Africa|2020-07-13	0.0003445549	Africa
Africa|hCoV-19/South Africa/KRISP-K002623/2020|EPI ISL 535486|B.1|South Africa|2020-08-01	Africa|hCoV-19/South Africa/LR00081/2020|EPI ISL 514392|B.1.1.52|South Africa|2020-07-13	0.0004824616	Africa
Africa|hCoV-19/South Africa/KRISP-K002624/2020|EPI ISL 535487|B.1.1.206|South Africa|2020-08-01	Africa|hCoV-19/South Africa/LR00081/2020|EPI ISL 514392|B.1.1.52|South Africa|2020-07-13	0.0004824367	Africa
Africa|hCoV-19/South Africa/KRISP-K002625/2020|EPI ISL 535488|B.1.1|South Africa|2020-07-29	Africa|hCoV-19/South Africa/LR00081/2020|EPI ISL 514392|B.1.1.52|South Africa|2020-07-13	0.0003100642	Africa
Africa|hCoV-19/South Africa/KRISP-K002626/2020|EPI ISL 535496|H.1|South Africa|2020-08-01	Africa|hCoV-19/South Africa/LR00081/2020|EPI ISL 514392|B.1.1.52|South Africa|2020-07-13	0.0003100654	Africa
Africa|hCoV-19/South Africa/KRISP-K002628/2020|EPI ISL 535498|H.1|South Africa|2020-07-27	Africa|hCoV-19/South Africa/LR00081/2020|EPI ISL 514392|B.1.1.52|South Africa|2020-07-13	0.0003445312	Africa
Africa|hCoV-19/South Africa/KRISP-K002629/2020|EPI ISL 535499|C.9|South Africa|2020-07-31	Africa|hCoV-19/South Africa/LR00081/2020|EPI ISL 514392|B.1.1.52|South Africa|2020-07-13	0.0005526758	Africa
Africa|hCoV-19/South Africa/KRISP-K002630/2020|EPI ISL 535500|H.1|South Africa|2020-07-31	Africa|hCoV-19/South Africa/LR00081/2020|EPI ISL 514392|B.1.1.52|South Africa|2020-07-13	0.0003445620	Africa
Africa|hCoV-19/South Africa/KRISP-K002631/2020|EPI ISL 535501|H.1|South Africa|2020-08-02	Africa|hCoV-19/South Africa/LR00081/2020|EPI ISL 514392|B.1.1.52|South Africa|2020-07-13	0.0003445396	Africa
Africa|hCoV-19/South Africa/KRISP-K002632/2020|EPI ISL 535502|B.1.1.62|South Africa|2020-07-31	Africa|hCoV-19/South Africa/LR00081/2020|EPI ISL 514392|B.1.1.52|South Africa|2020-07-13	0.0003445465	Africa
Africa|hCoV-19/South Africa/KRISP-K002633/2020|EPI ISL 535503|B.1.1.206|South Africa|2020-08-03	Africa|hCoV-19/South Africa/LR00081/2020|EPI ISL 514392|B.1.1.52|South Africa|2020-07-13	0.0003445229	Africa
Africa|hCoV-19/South Africa/KRISP-K002634/2020|EPI ISL 535504|B.1.1.273|South Africa|2020-08-03	Africa|hCoV-19/South Africa/LR00081/2020|EPI ISL 514392|B.1.1.52|South Africa|2020-07-13	0.0003789922	Africa
Africa|hCoV-19/South Africa/KRISP-K002635/2020|EPI ISL 535505|B.1.1.40|South Africa|2020-08-04	Africa|hCoV-19/South Africa/LR00081/2020|EPI ISL 514392|B.1.1.52|South Africa|2020-07-13	0.0003789921	Africa
Africa|hCoV-19/South Africa/KRISP-K002636/2020|EPI ISL 535506|C.1|South Africa|2020-08-02	Africa|hCoV-19/South Africa/LR00081/2020|EPI ISL 514392|B.1.1.52|South Africa|2020-07-13	0.0005168964	Africa
Africa|hCoV-19/South Africa/KRISP-K002637/2020|EPI ISL 535507|B.1.1.206|South Africa|2020-08-02	Africa|hCoV-19/South Africa/LR00081/2020|EPI ISL 514392|B.1.1.52|South Africa|2020-07-13	0.0002769903	Africa
Africa|hCoV-19/South Africa/KRISP-K002638/2020|EPI ISL 535508|B.1.1.206|South Africa|2020-08-04	Africa|hCoV-19/South Africa/LR00081/2020|EPI ISL 514392|B.1.1.52|South Africa|2020-07-13	0.0002755946	Africa
Africa|hCoV-19/South Africa/KRISP-K002639/2020|EPI ISL 535509|B.1.1.34|South Africa|2020-08-03	Africa|hCoV-19/South Africa/LR00081/2020|EPI ISL 514392|B.1.1.52|South Africa|2020-07-13	0.0003100642	Africa
Africa|hCoV-19/South Africa/KRISP-K002640/2020|EPI ISL 535510|B.1.1.206|South Africa|2020-08-04	Africa|hCoV-19/South Africa/LR00081/2020|EPI ISL 514392|B.1.1.52|South Africa|2020-07-13	0.0003445075	Africa
Africa|hCoV-19/South Africa/KRISP-K002641/2020|EPI ISL 535511|B.1.1.34|South Africa|2020-08-02	Africa|hCoV-19/South Africa/LR00081/2020|EPI ISL 514392|B.1.1.52|South Africa|2020-07-13	0.0003445229	Africa
Africa|hCoV-19/South Africa/KRISP-K002642/2020|EPI ISL 535512|B.1.1.273|South Africa|2020-08-02	Africa|hCoV-19/South Africa/LR00081/2020|EPI ISL 514392|B.1.1.52|South Africa|2020-07-13	0.0003789753	Africa
Africa|hCoV-19/South Africa/KRISP-K002643/2020|EPI ISL 535513|B.1.1.206|South Africa|2020-08-01	Africa|hCoV-19/South Africa/LR00081/2020|EPI ISL 514392|B.1.1.52|South Africa|2020-07-13	0.0003100504	Africa
Africa|hCoV-19/South Africa/KRISP-K002644/2020|EPI ISL 535514|B.1.1.206|South Africa|2020-08-02	Africa|hCoV-19/South Africa/LR00081/2020|EPI ISL 514392|B.1.1.52|South Africa|2020-07-13	0.0003445312	Africa
Africa|hCoV-19/South Africa/KRISP-K002645/2020|EPI ISL 535515|H.1|South Africa|2020-08-01	Africa|hCoV-19/South Africa/LR00081/2020|EPI ISL 514392|B.1.1.52|South Africa|2020-07-13	0.0002756013	Africa
Africa|hCoV-19/South Africa/KRISP-K002646/2020|EPI ISL 535516|B.1.1.34|South Africa|2020-08-03	Africa|hCoV-19/South Africa/LR00081/2020|EPI ISL 514392|B.1.1.52|South Africa|2020-07-13	0.0003445383	Africa
Africa|hCoV-19/South Africa/KRISP-K002647/2020|EPI ISL 535517|B.1.1.206|South Africa|2020-08-04	Africa|hCoV-19/South Africa/LR00081/2020|EPI ISL 514392|B.1.1.52|South Africa|2020-07-13	0.0002155592	Africa
Africa|hCoV-19/South Africa/KRISP-K002648/2020|EPI ISL 535518|B.1.1.206|South Africa|2020-08-04	Africa|hCoV-19/South Africa/LR00081/2020|EPI ISL 514392|B.1.1.52|South Africa|2020-07-13	0.0002066873	Africa
Africa|hCoV-19/South Africa/KRISP-K002649/2020|EPI ISL 535519|B.1.1.34|South Africa|2020-08-02	Africa|hCoV-19/South Africa/LR00081/2020|EPI ISL 514392|B.1.1.52|South Africa|2020-07-13	0.0003789830	Africa
Africa|hCoV-19/South Africa/KRISP-K002650/2020|EPI ISL 535520|H.1|South Africa|2020-08-03	Africa|hCoV-19/South Africa/LR00081/2020|EPI ISL 514392|B.1.1.52|South Africa|2020-07-13	0.0004135014	Africa
Africa|hCoV-19/South Africa/KRISP-K002651/2020|EPI ISL 535521|B.1.1.206|South Africa|2020-08-04	Africa|hCoV-19/South Africa/LR00081/2020|EPI ISL 514392|B.1.1.52|South Africa|2020-07-13	0.0002840909	Africa
Africa|hCoV-19/South Africa/KRISP-K002653/2020|EPI ISL 535522|B.1.1|South Africa|2020-08-02	Africa|hCoV-19/South Africa/LR00081/2020|EPI ISL 514392|B.1.1.52|South Africa|2020-07-13	0.0002412151	Africa
Africa|hCoV-19/South Africa/KRISP-K002655/2020|EPI ISL 535523|C.9|South Africa|2020-08-03	Africa|hCoV-19/South Africa/LR00081/2020|EPI ISL 514392|B.1.1.52|South Africa|2020-07-13	0.0004824051	Africa
Africa|hCoV-19/South Africa/KRISP-K002657/2020|EPI ISL 535525|B.1.1.1|South Africa|2020-08-03	Africa|hCoV-19/South Africa/LR00081/2020|EPI ISL 514392|B.1.1.52|South Africa|2020-07-13	0.0003174269	Africa
Africa|hCoV-19/South Africa/KRISP-K002658/2020|EPI ISL 535526|B.1.1.56|South Africa|2020-08-03	Africa|hCoV-19/South Africa/LR00081/2020|EPI ISL 514392|B.1.1.52|South Africa|2020-07-13	0.0003789997	Africa
Africa|hCoV-19/South Africa/KRISP-K002659/2020|EPI ISL 535527|C.9|South Africa|2020-08-03	Africa|hCoV-19/South Africa/LR00081/2020|EPI ISL 514392|B.1.1.52|South Africa|2020-07-13	0.0004487995	Africa
Africa|hCoV-19/South Africa/KRISP-K002660/2020|EPI ISL 535528|B.1.1.316|South Africa|2020-08-03	Africa|hCoV-19/South Africa/LR00081/2020|EPI ISL 514392|B.1.1.52|South Africa|2020-07-13	0.0003193969	Africa
Africa|hCoV-19/South Africa/KRISP-K002661/2020|EPI ISL 535529|C.9|South Africa|2020-08-03	Africa|hCoV-19/South Africa/LR00081/2020|EPI ISL 514392|B.1.1.52|South Africa|2020-07-13	0.0005168860	Africa
Africa|hCoV-19/South Africa/KRISP-K002664/2020|EPI ISL 535530|B.1.5|South Africa|2020-08-02	Africa|hCoV-19/South Africa/LR00081/2020|EPI ISL 514392|B.1.1.52|South Africa|2020-07-13	0.0004509590	Africa
Africa|hCoV-19/South Africa/KRISP-K002665/2020|EPI ISL 535531|C.1|South Africa|2020-08-03	Africa|hCoV-19/South Africa/LR00081/2020|EPI ISL 514392|B.1.1.52|South Africa|2020-07-13	0.0004134735	Africa
Africa|hCoV-19/South Africa/KRISP-K002666/2020|EPI ISL 535532|B.1.1.206|South Africa|2020-08-01	Africa|hCoV-19/South Africa/LR00081/2020|EPI ISL 514392|B.1.1.52|South Africa|2020-07-13	0.0002411403	Africa
Africa|hCoV-19/South Africa/KRISP-K002667/2020|EPI ISL 535533|B.1.1|South Africa|2020-08-04	Africa|hCoV-19/South Africa/LR00081/2020|EPI ISL 514392|B.1.1.52|South Africa|2020-07-13	0.0002068228	Africa
Africa|hCoV-19/South Africa/KRISP-K002669/2020|EPI ISL 535535|B.1.1.206|South Africa|2020-08-03	Africa|hCoV-19/South Africa/LR00081/2020|EPI ISL 514392|B.1.1.52|South Africa|2020-07-13	0.0002520605	Africa
Africa|hCoV-19/South Africa/KRISP-K002670/2020|EPI ISL 535536|B.1.1.206|South Africa|2020-08-02	Africa|hCoV-19/South Africa/LR00081/2020|EPI ISL 514392|B.1.1.52|South Africa|2020-07-13	0.0005513535	Africa
Africa|hCoV-19/South Africa/KRISP-K002671/2020|EPI ISL 535537|B.1|South Africa|2020-08-02	Africa|hCoV-19/South Africa/LR00081/2020|EPI ISL 514392|B.1.1.52|South Africa|2020-07-13	0.0004824617	Africa
Africa|hCoV-19/South Africa/KRISP-K002672/2020|EPI ISL 535538|B.1.1.206|South Africa|2020-08-03	Africa|hCoV-19/South Africa/LR00081/2020|EPI ISL 514392|B.1.1.52|South Africa|2020-07-13	0.0002879140	Africa
Africa|hCoV-19/South Africa/KRISP-K002673/2020|EPI ISL 535539|B.1.1.254|South Africa|2020-08-01	Africa|hCoV-19/South Africa/LR00081/2020|EPI ISL 514392|B.1.1.52|South Africa|2020-07-13	0.0003100717	Africa
Africa|hCoV-19/South Africa/KRISP-K002675/2020|EPI ISL 535540|C.9|South Africa|2020-08-03	Africa|hCoV-19/South Africa/LR00081/2020|EPI ISL 514392|B.1.1.52|South Africa|2020-07-13	0.0005178671	Africa
Africa|hCoV-19/South Africa/KRISP-K002676/2020|EPI ISL 535541|C.1|South Africa|2020-08-02	Africa|hCoV-19/South Africa/LR00081/2020|EPI ISL 514392|B.1.1.52|South Africa|2020-07-13	0.0004823834	Africa
Africa|hCoV-19/South Africa/KRISP-K002678/2020|EPI ISL 535542|B.1.1.254|South Africa|2020-08-03	Africa|hCoV-19/South Africa/LR00081/2020|EPI ISL 514392|B.1.1.52|South Africa|2020-07-13	0.0003445325	Africa
Africa|hCoV-19/South Africa/KRISP-K002679/2020|EPI ISL 535543|B.1.1.273|South Africa|2020-08-02	Africa|hCoV-19/South Africa/LR00081/2020|EPI ISL 514392|B.1.1.52|South Africa|2020-07-13	0.0004824168	Africa
Africa|hCoV-19/South Africa/KRISP-K002680/2020|EPI ISL 535544|B.1.1|South Africa|2020-08-03	Africa|hCoV-19/South Africa/LR00081/2020|EPI ISL 514392|B.1.1.52|South Africa|2020-07-13	0.0003445312	Africa
Africa|hCoV-19/South Africa/KRISP-K002681/2020|EPI ISL 535545|B.1.1.254|South Africa|2020-08-01	Africa|hCoV-19/South Africa/LR00081/2020|EPI ISL 514392|B.1.1.52|South Africa|2020-07-13	0.0004134915	Africa
Africa|hCoV-19/South Africa/KRISP-K002682/2020|EPI ISL 535546|B.1.1.206|South Africa|2020-08-01	Africa|hCoV-19/South Africa/LR00081/2020|EPI ISL 514392|B.1.1.52|South Africa|2020-07-13	0.0003100504	Africa
Africa|hCoV-19/South Africa/KRISP-K002685/2020|EPI ISL 535548|B.1.1|South Africa|2020-08-02	Africa|hCoV-19/South Africa/LR00081/2020|EPI ISL 514392|B.1.1.52|South Africa|2020-07-13	0.0003131633	Africa
Africa|hCoV-19/South Africa/KRISP-K002686/2020|EPI ISL 535549|B.1.1.273|South Africa|2020-08-04	Africa|hCoV-19/South Africa/LR00081/2020|EPI ISL 514392|B.1.1.52|South Africa|2020-07-13	0.0004188900	Africa
Africa|hCoV-19/South Africa/KRISP-K002687/2020|EPI ISL 535550|B.1.1|South Africa|2020-08-03	Africa|hCoV-19/South Africa/LR00081/2020|EPI ISL 514392|B.1.1.52|South Africa|2020-07-13	0.0002779496	Africa
Africa|hCoV-19/South Africa/KRISP-K002688/2020|EPI ISL 535551|B.1.1|South Africa|2020-08-03	Africa|hCoV-19/South Africa/LR00081/2020|EPI ISL 514392|B.1.1.52|South Africa|2020-07-13	0.0003446184	Africa
Africa|hCoV-19/South Africa/KRISP-K002690/2020|EPI ISL 535552|B.1.1.273|South Africa|2020-07-27	Africa|hCoV-19/South Africa/LR00081/2020|EPI ISL 514392|B.1.1.52|South Africa|2020-07-13	0.0005858402	Africa
Africa|hCoV-19/South Africa/KRISP-K002691/2020|EPI ISL 535553|B.1.1.206|South Africa|2020-07-27	Africa|hCoV-19/South Africa/LR00081/2020|EPI ISL 514392|B.1.1.52|South Africa|2020-07-13	0.0003445312	Africa
Africa|hCoV-19/South Africa/KRISP-K002692/2020|EPI ISL 535554|B.1.1.206|South Africa|2020-07-27	Africa|hCoV-19/South Africa/LR00081/2020|EPI ISL 514392|B.1.1.52|South Africa|2020-07-13	0.0004134446	Africa
Africa|hCoV-19/South Africa/KRISP-K002693/2020|EPI ISL 535555|C.2|South Africa|2020-07-27	Africa|hCoV-19/South Africa/LR00081/2020|EPI ISL 514392|B.1.1.52|South Africa|2020-07-13	0.0003789922	Africa
Africa|hCoV-19/South Africa/KRISP-K002694/2020|EPI ISL 535556|B.1.1.273|South Africa|2020-07-27	Africa|hCoV-19/South Africa/LR00081/2020|EPI ISL 514392|B.1.1.52|South Africa|2020-07-13	0.0003445159	Africa
Africa|hCoV-19/South Africa/KRISP-K002696/2020|EPI ISL 535557|B.1.1|South Africa|2020-07-27	Africa|hCoV-19/South Africa/LR00081/2020|EPI ISL 514392|B.1.1.52|South Africa|2020-07-13	0.0003445159	Africa
Africa|hCoV-19/South Africa/KRISP-K002697/2020|EPI ISL 535558|B.1.1|South Africa|2020-07-27	Africa|hCoV-19/South Africa/LR00081/2020|EPI ISL 514392|B.1.1.52|South Africa|2020-07-13	0.0003100503	Africa
Africa|hCoV-19/South Africa/KRISP-K002698/2020|EPI ISL 535559|B.1.1.206|South Africa|2020-07-30	Africa|hCoV-19/South Africa/LR00081/2020|EPI ISL 514392|B.1.1.52|South Africa|2020-07-13	0.0004478984	Africa
Africa|hCoV-19/South Africa/KRISP-K002699/2020|EPI ISL 535560|C.1|South Africa|2020-07-30	Africa|hCoV-19/South Africa/LR00081/2020|EPI ISL 514392|B.1.1.52|South Africa|2020-07-13	0.0004153906	Africa
Africa|hCoV-19/South Africa/KRISP-K002700/2020|EPI ISL 535561|B.1.1.206|South Africa|2020-07-30	Africa|hCoV-19/South Africa/LR00081/2020|EPI ISL 514392|B.1.1.52|South Africa|2020-07-13	0.0003818675	Africa
Africa|hCoV-19/South Africa/KRISP-K002702/2020|EPI ISL 535562|B.1.1.273|South Africa|2020-07-30	Africa|hCoV-19/South Africa/LR00081/2020|EPI ISL 514392|B.1.1.52|South Africa|2020-07-13	0.0003445310	Africa
Africa|hCoV-19/South Africa/KRISP-K002703/2020|EPI ISL 535563|B.1.1.273|South Africa|2020-07-30	Africa|hCoV-19/South Africa/LR00081/2020|EPI ISL 514392|B.1.1.52|South Africa|2020-07-13	0.0004134561	Africa
Africa|hCoV-19/South Africa/KRISP-K002704/2020|EPI ISL 535564|H.1|South Africa|2020-07-30	Africa|hCoV-19/South Africa/LR00081/2020|EPI ISL 514392|B.1.1.52|South Africa|2020-07-13	0.0002756136	Africa
Africa|hCoV-19/South Africa/KRISP-K002706/2020|EPI ISL 535565|B.1.1|South Africa|2020-07-30	Africa|hCoV-19/South Africa/LR00081/2020|EPI ISL 514392|B.1.1.52|South Africa|2020-07-13	0.0003100504	Africa
Africa|hCoV-19/South Africa/KRISP-K002707/2020|EPI ISL 535566|B.1.1.206|South Africa|2020-07-30	Africa|hCoV-19/South Africa/LR00081/2020|EPI ISL 514392|B.1.1.52|South Africa|2020-07-13	0.0002755946	Africa
Africa|hCoV-19/South Africa/KRISP-K002708/2020|EPI ISL 535567|C.1|South Africa|2020-07-30	Africa|hCoV-19/South Africa/LR00081/2020|EPI ISL 514392|B.1.1.52|South Africa|2020-07-13	0.0005858661	Africa
Africa|hCoV-19/South Africa/KRISP-K002709/2020|EPI ISL 535568|H.1|South Africa|2020-07-30	Africa|hCoV-19/South Africa/LR00081/2020|EPI ISL 514392|B.1.1.52|South Africa|2020-07-13	0.0003100855	Africa
Africa|hCoV-19/South Africa/KRISP-K002710/2020|EPI ISL 535569|B.1.1.99|South Africa|2020-07-30	Africa|hCoV-19/South Africa/LR00081/2020|EPI ISL 514392|B.1.1.52|South Africa|2020-07-13	0.0003445312	Africa
Africa|hCoV-19/South Africa/KRISP-K002711/2020|EPI ISL 535570|B.1.1.273|South Africa|2020-07-30	Africa|hCoV-19/South Africa/LR00081/2020|EPI ISL 514392|B.1.1.52|South Africa|2020-07-13	0.0004823952	Africa
Africa|hCoV-19/South Africa/KRISP-K002712/2020|EPI ISL 535571|B.1.1.84|South Africa|2020-07-30	Africa|hCoV-19/South Africa/LR00081/2020|EPI ISL 514392|B.1.1.52|South Africa|2020-07-13	0.0002755946	Africa
Africa|hCoV-19/South Africa/KRISP-K002715/2020|EPI ISL 535572|B.1.1|South Africa|2020-07-30	Africa|hCoV-19/South Africa/LR00081/2020|EPI ISL 514392|B.1.1.52|South Africa|2020-07-13	0.0004479183	Africa
Africa|hCoV-19/South Africa/KRISP-K002717/2020|EPI ISL 529720|B.1.1.64|South Africa|2020-08-14	Africa|hCoV-19/South Africa/LR00081/2020|EPI ISL 514392|B.1.1.52|South Africa|2020-07-13	0.0003100717	Africa
Africa|hCoV-19/South Africa/KRISP-K002720/2020|EPI ISL 529721|C.1|South Africa|2020-08-16	Africa|hCoV-19/South Africa/LR00081/2020|EPI ISL 514392|B.1.1.52|South Africa|2020-07-13	0.0005168752	Africa
Africa|hCoV-19/South Africa/KRISP-K002721/2020|EPI ISL 529722|B.1.1.1|South Africa|2020-08-14	Africa|hCoV-19/South Africa/LR00081/2020|EPI ISL 514392|B.1.1.52|South Africa|2020-07-13	0.0003489267	Africa
Africa|hCoV-19/South Africa/KRISP-K002722/2020|EPI ISL 529723|C.1|South Africa|2020-08-15	Africa|hCoV-19/South Africa/LR00081/2020|EPI ISL 514392|B.1.1.52|South Africa|2020-07-13	0.0005168627	Africa
Africa|hCoV-19/South Africa/KRISP-K002724/2020|EPI ISL 529724|B.1|South Africa|2020-08-12	Africa|hCoV-19/South Africa/LR00081/2020|EPI ISL 514392|B.1.1.52|South Africa|2020-07-13	0.0006204146	Africa
Africa|hCoV-19/South Africa/KRISP-K002726/2020|EPI ISL 529725|B.1.1|South Africa|2020-08-14	Africa|hCoV-19/South Africa/LR00081/2020|EPI ISL 514392|B.1.1.52|South Africa|2020-07-13	0.0002150208	Africa
Africa|hCoV-19/South Africa/KRISP-K002727/2020|EPI ISL 529726|B.1.1.206|South Africa|2020-08-14	Africa|hCoV-19/South Africa/LR00081/2020|EPI ISL 514392|B.1.1.52|South Africa|2020-07-13	0.0003789749	Africa
Africa|hCoV-19/South Africa/KRISP-K002729/2020|EPI ISL 529728|B.1.1.206|South Africa|2020-08-14	Africa|hCoV-19/South Africa/LR00081/2020|EPI ISL 514392|B.1.1.52|South Africa|2020-07-13	0.0003445229	Africa
Africa|hCoV-19/South Africa/KRISP-K002731/2020|EPI ISL 529729|B.1.1.273|South Africa|2020-08-16	Africa|hCoV-19/South Africa/LR00081/2020|EPI ISL 514392|B.1.1.52|South Africa|2020-07-13	0.0003789844	Africa
Africa|hCoV-19/South Africa/KRISP-K002732/2020|EPI ISL 529730|B.1.1.34|South Africa|2020-08-15	Africa|hCoV-19/South Africa/LR00081/2020|EPI ISL 514392|B.1.1.52|South Africa|2020-07-13	0.0003100642	Africa
Africa|hCoV-19/South Africa/KRISP-K002733/2020|EPI ISL 529731|B.1.5|South Africa|2020-08-16	Africa|hCoV-19/South Africa/LR00081/2020|EPI ISL 514392|B.1.1.52|South Africa|2020-07-13	0.0005169215	Africa
Africa|hCoV-19/South Africa/KRISP-K002734/2020|EPI ISL 529732|B.1.1.117|South Africa|2020-08-16	Africa|hCoV-19/South Africa/LR00081/2020|EPI ISL 514392|B.1.1.52|South Africa|2020-07-13	0.0003445229	Africa
Africa|hCoV-19/South Africa/KRISP-K002735/2020|EPI ISL 529733|B.1.1.34|South Africa|2020-08-16	Africa|hCoV-19/South Africa/LR00081/2020|EPI ISL 514392|B.1.1.52|South Africa|2020-07-13	0.0003100642	Africa
Africa|hCoV-19/South Africa/KRISP-K002736/2020|EPI ISL 529734|B.1.1.273|South Africa|2020-08-15	Africa|hCoV-19/South Africa/LR00081/2020|EPI ISL 514392|B.1.1.52|South Africa|2020-07-13	0.0003789844	Africa
Africa|hCoV-19/South Africa/KRISP-K002737/2020|EPI ISL 529735|B.1.1.206|South Africa|2020-08-14	Africa|hCoV-19/South Africa/LR00081/2020|EPI ISL 514392|B.1.1.52|South Africa|2020-07-13	0.0003789844	Africa
Africa|hCoV-19/South Africa/KRISP-K002738/2020|EPI ISL 529736|B.1.1.99|South Africa|2020-08-14	Africa|hCoV-19/South Africa/LR00081/2020|EPI ISL 514392|B.1.1.52|South Africa|2020-07-13	0.0003100780	Africa
Africa|hCoV-19/South Africa/KRISP-K002739/2020|EPI ISL 529737|B.1.1.34|South Africa|2020-08-13	Africa|hCoV-19/South Africa/LR00081/2020|EPI ISL 514392|B.1.1.52|South Africa|2020-07-13	0.0004134446	Africa
Africa|hCoV-19/South Africa/KRISP-K002740/2020|EPI ISL 529738|B.1.1.273|South Africa|2020-08-14	Africa|hCoV-19/South Africa/LR00081/2020|EPI ISL 514392|B.1.1.52|South Africa|2020-07-13	0.0002770738	Africa
Africa|hCoV-19/South Africa/KRISP-K002741/2020|EPI ISL 529739|B.1.1.273|South Africa|2020-08-15	Africa|hCoV-19/South Africa/LR00081/2020|EPI ISL 514392|B.1.1.52|South Africa|2020-07-13	0.0004134545	Africa
Africa|hCoV-19/South Africa/KRISP-K002744/2020|EPI ISL 529740|B.1.1.206|South Africa|2020-08-15	Africa|hCoV-19/South Africa/LR00081/2020|EPI ISL 514392|B.1.1.52|South Africa|2020-07-13	0.0003789584	Africa
Africa|hCoV-19/South Africa/KRISP-K002745/2020|EPI ISL 529741|B.1.1.1|South Africa|2020-08-15	Africa|hCoV-19/South Africa/LR00081/2020|EPI ISL 514392|B.1.1.52|South Africa|2020-07-13	0.0003447295	Africa
Africa|hCoV-19/South Africa/KRISP-K002746/2020|EPI ISL 529742|C.1|South Africa|2020-08-13	Africa|hCoV-19/South Africa/LR00081/2020|EPI ISL 514392|B.1.1.52|South Africa|2020-07-13	0.0005168856	Africa
Africa|hCoV-19/South Africa/KRISP-K002747/2020|EPI ISL 529743|C.1|South Africa|2020-08-15	Africa|hCoV-19/South Africa/LR00081/2020|EPI ISL 514392|B.1.1.52|South Africa|2020-07-13	0.0005168733	Africa
Africa|hCoV-19/South Africa/KRISP-K002748/2020|EPI ISL 529744|C.1|South Africa|2020-08-15	Africa|hCoV-19/South Africa/LR00081/2020|EPI ISL 514392|B.1.1.52|South Africa|2020-07-13	0.0004824051	Africa
Africa|hCoV-19/South Africa/KRISP-K002749/2020|EPI ISL 529745|B.1.1.273|South Africa|2020-08-16	Africa|hCoV-19/South Africa/LR00081/2020|EPI ISL 514392|B.1.1.52|South Africa|2020-07-13	0.0004831825	Africa
Africa|hCoV-19/South Africa/KRISP-K002750/2020|EPI ISL 529746|B.1.1.273|South Africa|2020-08-16	Africa|hCoV-19/South Africa/LR00081/2020|EPI ISL 514392|B.1.1.52|South Africa|2020-07-13	0.0002778531	Africa
Africa|hCoV-19/South Africa/KRISP-K002751/2020|EPI ISL 529747|H.1|South Africa|2020-08-14	Africa|hCoV-19/South Africa/LR00081/2020|EPI ISL 514392|B.1.1.52|South Africa|2020-07-13	0.0002756079	Africa
Africa|hCoV-19/South Africa/KRISP-K002752/2020|EPI ISL 529748|B.1.140|South Africa|2020-08-17	Africa|hCoV-19/South Africa/LR00081/2020|EPI ISL 514392|B.1.1.52|South Africa|2020-07-13	0.0005514076	Africa
Africa|hCoV-19/South Africa/KRISP-K002753/2020|EPI ISL 529749|H.1|South Africa|2020-08-15	Africa|hCoV-19/South Africa/LR00081/2020|EPI ISL 514392|B.1.1.52|South Africa|2020-07-13	0.0004479492	Africa
Africa|hCoV-19/South Africa/KRISP-K002754/2020|EPI ISL 529750|H.1|South Africa|2020-08-16	Africa|hCoV-19/South Africa/LR00081/2020|EPI ISL 514392|B.1.1.52|South Africa|2020-07-13	0.0004479383	Africa
Africa|hCoV-19/South Africa/KRISP-K002755/2020|EPI ISL 529751|B.1.1|South Africa|2020-08-12	Africa|hCoV-19/South Africa/LR00081/2020|EPI ISL 514392|B.1.1.52|South Africa|2020-07-13	0.0001722360	Africa
Africa|hCoV-19/South Africa/KRISP-K002756/2020|EPI ISL 529752|B.1|South Africa|2020-08-14	Africa|hCoV-19/South Africa/LR00081/2020|EPI ISL 514392|B.1.1.52|South Africa|2020-07-13	0.0005514209	Africa
Africa|hCoV-19/South Africa/KRISP-K002758/2020|EPI ISL 529754|B.1.1|South Africa|2020-08-12	Africa|hCoV-19/South Africa/LR00081/2020|EPI ISL 514392|B.1.1.52|South Africa|2020-07-13	0.0002463908	Africa
Africa|hCoV-19/South Africa/KRISP-K002759/2020|EPI ISL 529755|B.1.1.34|South Africa|2020-08-15	Africa|hCoV-19/South Africa/LR00081/2020|EPI ISL 514392|B.1.1.52|South Africa|2020-07-13	0.0004134732	Africa
Africa|hCoV-19/South Africa/KRISP-K002760/2020|EPI ISL 529756|H.1|South Africa|2020-08-16	Africa|hCoV-19/South Africa/LR00081/2020|EPI ISL 514392|B.1.1.52|South Africa|2020-07-13	0.0002756136	Africa
Africa|hCoV-19/South Africa/KRISP-K002761/2020|EPI ISL 529757|B.1.1.56|South Africa|2020-08-15	Africa|hCoV-19/South Africa/LR00081/2020|EPI ISL 514392|B.1.1.52|South Africa|2020-07-13	0.0005513675	Africa
Africa|hCoV-19/South Africa/KRISP-K002762/2020|EPI ISL 529758|C.1|South Africa|2020-08-15	Africa|hCoV-19/South Africa/LR00081/2020|EPI ISL 514392|B.1.1.52|South Africa|2020-07-13	0.0005513182	Africa
Africa|hCoV-19/South Africa/KRISP-K002763/2020|EPI ISL 529759|H.1|South Africa|2020-08-16	Africa|hCoV-19/South Africa/LR00081/2020|EPI ISL 514392|B.1.1.52|South Africa|2020-07-13	0.0002756136	Africa
Africa|hCoV-19/South Africa/KRISP-K002764/2020|EPI ISL 529760|B.1.1.206|South Africa|2020-08-12	Africa|hCoV-19/South Africa/LR00081/2020|EPI ISL 514392|B.1.1.52|South Africa|2020-07-13	0.0006203166	Africa
Africa|hCoV-19/South Africa/KRISP-K002766/2020|EPI ISL 529762|B.1|South Africa|2020-08-12	Africa|hCoV-19/South Africa/LR00081/2020|EPI ISL 514392|B.1.1.52|South Africa|2020-07-13	0.0004834777	Africa
Africa|hCoV-19/South Africa/KRISP-K002768/2020|EPI ISL 529763|C.9|South Africa|2020-08-21	Africa|hCoV-19/South Africa/LR00081/2020|EPI ISL 514392|B.1.1.52|South Africa|2020-07-13	0.0005168733	Africa
Africa|hCoV-19/South Africa/KRISP-K002769/2020|EPI ISL 529764|B.1.1.206|South Africa|2020-08-21	Africa|hCoV-19/South Africa/LR00081/2020|EPI ISL 514392|B.1.1.52|South Africa|2020-07-13	0.0003100642	Africa
Africa|hCoV-19/South Africa/KRISP-K002770/2020|EPI ISL 529765|C.9|South Africa|2020-08-21	Africa|hCoV-19/South Africa/LR00081/2020|EPI ISL 514392|B.1.1.52|South Africa|2020-07-13	0.0004479183	Africa
Africa|hCoV-19/South Africa/KRISP-K002771/2020|EPI ISL 529766|H.1|South Africa|2020-08-21	Africa|hCoV-19/South Africa/LR00081/2020|EPI ISL 514392|B.1.1.52|South Africa|2020-07-13	0.0004824384	Africa
Africa|hCoV-19/South Africa/KRISP-K002772/2020|EPI ISL 529767|B.1.1.206|South Africa|2020-08-21	Africa|hCoV-19/South Africa/LR00081/2020|EPI ISL 514392|B.1.1.52|South Africa|2020-07-13	0.0004479676	Africa
Africa|hCoV-19/South Africa/KRISP-K002773/2020|EPI ISL 529768|B.1.1.1|South Africa|2020-08-21	Africa|hCoV-19/South Africa/LR00081/2020|EPI ISL 514392|B.1.1.52|South Africa|2020-07-13	0.0004552260	Africa
Africa|hCoV-19/South Africa/KRISP-K002774/2020|EPI ISL 529769|B.1.1.206|South Africa|2020-08-21	Africa|hCoV-19/South Africa/LR00081/2020|EPI ISL 514392|B.1.1.52|South Africa|2020-07-13	0.0003789830	Africa
Africa|hCoV-19/South Africa/KRISP-K002775/2020|EPI ISL 529770|B.1.1|South Africa|2020-08-21	Africa|hCoV-19/South Africa/LR00081/2020|EPI ISL 514392|B.1.1.52|South Africa|2020-07-13	0.0004824151	Africa
Africa|hCoV-19/South Africa/KRISP-K002776/2020|EPI ISL 529771|C.1|South Africa|2020-08-21	Africa|hCoV-19/South Africa/LR00081/2020|EPI ISL 514392|B.1.1.52|South Africa|2020-07-13	0.0005858804	Africa
Africa|hCoV-19/South Africa/KRISP-K002777/2020|EPI ISL 529772|C.1|South Africa|2020-08-21	Africa|hCoV-19/South Africa/LR00081/2020|EPI ISL 514392|B.1.1.52|South Africa|2020-07-13	0.0005858542	Africa
Africa|hCoV-19/South Africa/KRISP-K002780/2020|EPI ISL 529774|B.1.1.273|South Africa|2020-08-20	Africa|hCoV-19/South Africa/LR00081/2020|EPI ISL 514392|B.1.1.52|South Africa|2020-07-13	0.0004134830	Africa
Africa|hCoV-19/South Africa/KRISP-K002781/2020|EPI ISL 529775|B.1.1.206|South Africa|2020-08-21	Africa|hCoV-19/South Africa/LR00081/2020|EPI ISL 514392|B.1.1.52|South Africa|2020-07-13	0.0002755946	Africa
Africa|hCoV-19/South Africa/KRISP-K002782/2020|EPI ISL 529776|B.1.1.206|South Africa|2020-08-20	Africa|hCoV-19/South Africa/LR00081/2020|EPI ISL 514392|B.1.1.52|South Africa|2020-07-13	0.0003100504	Africa
Africa|hCoV-19/South Africa/KRISP-K002783/2020|EPI ISL 529777|B.1.1.206|South Africa|2020-08-20	Africa|hCoV-19/South Africa/LR00081/2020|EPI ISL 514392|B.1.1.52|South Africa|2020-07-13	0.0004134361	Africa
Africa|hCoV-19/South Africa/KRISP-K002784/2020|EPI ISL 529778|B.1.1.206|South Africa|2020-08-24	Africa|hCoV-19/South Africa/LR00081/2020|EPI ISL 514392|B.1.1.52|South Africa|2020-07-13	0.0003445159	Africa
Africa|hCoV-19/South Africa/KRISP-K002785/2020|EPI ISL 529779|B.1.1|South Africa|2020-08-24	Africa|hCoV-19/South Africa/LR00081/2020|EPI ISL 514392|B.1.1.52|South Africa|2020-07-13	0.0002756070	Africa
Africa|hCoV-19/South Africa/KRISP-K002786/2020|EPI ISL 529780|B.1.1.206|South Africa|2020-08-23	Africa|hCoV-19/South Africa/LR00081/2020|EPI ISL 514392|B.1.1.52|South Africa|2020-07-13	0.0003789830	Africa
Africa|hCoV-19/South Africa/KRISP-K002787/2020|EPI ISL 529781|B.1.1.1|South Africa|2020-08-23	Africa|hCoV-19/South Africa/LR00081/2020|EPI ISL 514392|B.1.1.52|South Africa|2020-07-13	0.0003531809	Africa
Africa|hCoV-19/South Africa/KRISP-K002788/2020|EPI ISL 529782|C.1|South Africa|2020-08-24	Africa|hCoV-19/South Africa/LR00081/2020|EPI ISL 514392|B.1.1.52|South Africa|2020-07-13	0.0004134642	Africa
Africa|hCoV-19/South Africa/KRISP-K002789/2020|EPI ISL 529783|B.1.1.206|South Africa|2020-08-21	Africa|hCoV-19/South Africa/LR00081/2020|EPI ISL 514392|B.1.1.52|South Africa|2020-07-13	0.0004479184	Africa
Africa|hCoV-19/South Africa/KRISP-K002790/2020|EPI ISL 529784|H.1|South Africa|2020-08-23	Africa|hCoV-19/South Africa/LR00081/2020|EPI ISL 514392|B.1.1.52|South Africa|2020-07-13	0.0003790429	Africa
Africa|hCoV-19/South Africa/KRISP-K002792/2020|EPI ISL 529786|B.1.1.206|South Africa|2020-08-23	Africa|hCoV-19/South Africa/LR00081/2020|EPI ISL 514392|B.1.1.52|South Africa|2020-07-13	0.0003102244	Africa
Africa|hCoV-19/South Africa/KRISP-K002793/2020|EPI ISL 529787|H.1|South Africa|2020-08-24	Africa|hCoV-19/South Africa/LR00081/2020|EPI ISL 514392|B.1.1.52|South Africa|2020-07-13	0.0004479582	Africa
Africa|hCoV-19/South Africa/KRISP-K002794/2020|EPI ISL 529788|B.1.1|South Africa|2020-08-24	Africa|hCoV-19/South Africa/LR00081/2020|EPI ISL 514392|B.1.1.52|South Africa|2020-07-13	0.0003789830	Africa
Africa|hCoV-19/South Africa/KRISP-K002795/2020|EPI ISL 529789|B.1.1.34|South Africa|2020-08-23	Africa|hCoV-19/South Africa/LR00081/2020|EPI ISL 514392|B.1.1.52|South Africa|2020-07-13	0.0003445383	Africa
Africa|hCoV-19/South Africa/KRISP-K002796/2020|EPI ISL 529790|B.1.1.206|South Africa|2020-08-24	Africa|hCoV-19/South Africa/LR00081/2020|EPI ISL 514392|B.1.1.52|South Africa|2020-07-13	0.0003445159	Africa
Africa|hCoV-19/South Africa/KRISP-K002797/2020|EPI ISL 529791|H.1|South Africa|2020-08-24	Africa|hCoV-19/South Africa/LR00081/2020|EPI ISL 514392|B.1.1.52|South Africa|2020-07-13	0.0003790105	Africa
Africa|hCoV-19/South Africa/KRISP-K002798/2020|EPI ISL 529792|H.1|South Africa|2020-08-24	Africa|hCoV-19/South Africa/LR00081/2020|EPI ISL 514392|B.1.1.52|South Africa|2020-07-13	0.0004134730	Africa
Africa|hCoV-19/South Africa/KRISP-K002799/2020|EPI ISL 529793|C.1|South Africa|2020-08-24	Africa|hCoV-19/South Africa/LR00081/2020|EPI ISL 514392|B.1.1.52|South Africa|2020-07-13	0.0006225294	Africa
Africa|hCoV-19/South Africa/KRISP-K002800/2020|EPI ISL 529794|H.1|South Africa|2020-08-24	Africa|hCoV-19/South Africa/LR00081/2020|EPI ISL 514392|B.1.1.52|South Africa|2020-07-13	0.0004134913	Africa
Africa|hCoV-19/South Africa/KRISP-K002801/2020|EPI ISL 529795|B.1.1|South Africa|2020-08-24	Africa|hCoV-19/South Africa/LR00081/2020|EPI ISL 514392|B.1.1.52|South Africa|2020-07-13	0.0002785272	Africa
Africa|hCoV-19/South Africa/KRISP-K002802/2020|EPI ISL 529796|B.1.1|South Africa|2020-08-20	Africa|hCoV-19/South Africa/LR00081/2020|EPI ISL 514392|B.1.1.52|South Africa|2020-07-13	0.0002066924	Africa
Africa|hCoV-19/South Africa/KRISP-K002803/2020|EPI ISL 529797|B.1.1.159|South Africa|2020-08-24	Africa|hCoV-19/South Africa/LR00081/2020|EPI ISL 514392|B.1.1.52|South Africa|2020-07-13	0.0003790000	Africa
Africa|hCoV-19/South Africa/KRISP-K002804/2020|EPI ISL 529798|H.1|South Africa|2020-08-24	Africa|hCoV-19/South Africa/LR00081/2020|EPI ISL 514392|B.1.1.52|South Africa|2020-07-13	0.0003100855	Africa
Africa|hCoV-19/South Africa/KRISP-K002805/2020|EPI ISL 529799|B.1.1|South Africa|2020-08-24	Africa|hCoV-19/South Africa/LR00081/2020|EPI ISL 514392|B.1.1.52|South Africa|2020-07-13	0.0002756079	Africa
Africa|hCoV-19/South Africa/KRISP-K002806/2020|EPI ISL 529800|B.1.1|South Africa|2020-08-25	Africa|hCoV-19/South Africa/LR00081/2020|EPI ISL 514392|B.1.1.52|South Africa|2020-07-13	0.0002756070	Africa
Africa|hCoV-19/South Africa/KRISP-K002807/2020|EPI ISL 529801|B.1.1.206|South Africa|2020-08-25	Africa|hCoV-19/South Africa/LR00081/2020|EPI ISL 514392|B.1.1.52|South Africa|2020-07-13	0.0003790000	Africa
Africa|hCoV-19/South Africa/KRISP-K002808/2020|EPI ISL 529802|C.1|South Africa|2020-08-25	Africa|hCoV-19/South Africa/LR00081/2020|EPI ISL 514392|B.1.1.52|South Africa|2020-07-13	0.0006202736	Africa
Africa|hCoV-19/South Africa/KRISP-K002809/2020|EPI ISL 529803|B.1|South Africa|2020-08-24	Africa|hCoV-19/South Africa/LR00081/2020|EPI ISL 514392|B.1.1.52|South Africa|2020-07-13	0.0002440115	Africa
Africa|hCoV-19/South Africa/LR00001/2020|EPI ISL 515133|B.1.1.206|South Africa|2020-07-03	Africa|hCoV-19/South Africa/LR00081/2020|EPI ISL 514392|B.1.1.52|South Africa|2020-07-13	0.0002073492	Africa
Africa|hCoV-19/South Africa/LR00003/2020|EPI ISL 515135|B.1.1.206|South Africa|2020-07-03	Africa|hCoV-19/South Africa/LR00081/2020|EPI ISL 514392|B.1.1.52|South Africa|2020-07-13	0.0003862122	Africa
Africa|hCoV-19/South Africa/LR00008/2020|EPI ISL 515138|B.1|South Africa|2020-06-30	Africa|hCoV-19/South Africa/LR00081/2020|EPI ISL 514392|B.1.1.52|South Africa|2020-07-13	0.0004180249	Africa
Africa|hCoV-19/South Africa/LR00010/2020|EPI ISL 515140|B.1.5|South Africa|2020-07-03	Africa|hCoV-19/South Africa/LR00081/2020|EPI ISL 514392|B.1.1.52|South Africa|2020-07-13	0.0004243460	Africa
Africa|hCoV-19/South Africa/LR00017/2020|EPI ISL 515147|B.1.1.52|South Africa|2020-07-03	Africa|hCoV-19/South Africa/LR00081/2020|EPI ISL 514392|B.1.1.52|South Africa|2020-07-13	0.0003127366	Africa
Africa|hCoV-19/South Africa/LR00018/2020|EPI ISL 515148|B.1.1.52|South Africa|2020-07-03	Africa|hCoV-19/South Africa/LR00081/2020|EPI ISL 514392|B.1.1.52|South Africa|2020-07-13	0.0003522867	Africa
Africa|hCoV-19/South Africa/LR00020/2020|EPI ISL 515149|B.1.1.206|South Africa|2020-07-03	Africa|hCoV-19/South Africa/LR00081/2020|EPI ISL 514392|B.1.1.52|South Africa|2020-07-13	0.0003445227	Africa
Africa|hCoV-19/South Africa/LR00021/2020|EPI ISL 515150|C.1|South Africa|2020-07-02	Africa|hCoV-19/South Africa/LR00081/2020|EPI ISL 514392|B.1.1.52|South Africa|2020-07-13	0.0004568301	Africa
Africa|hCoV-19/South Africa/LR00022/2020|EPI ISL 515151|C.1|South Africa|2020-07-02	Africa|hCoV-19/South Africa/LR00081/2020|EPI ISL 514392|B.1.1.52|South Africa|2020-07-13	0.0004925817	Africa
Africa|hCoV-19/South Africa/LR00023/2020|EPI ISL 515152|B.1.1|South Africa|2020-07-04	Africa|hCoV-19/South Africa/LR00081/2020|EPI ISL 514392|B.1.1.52|South Africa|2020-07-13	0.0002756295	Africa
Africa|hCoV-19/South Africa/LR00024/2020|EPI ISL 515153|B.1.1.53|South Africa|2020-07-05	Africa|hCoV-19/South Africa/LR00081/2020|EPI ISL 514392|B.1.1.52|South Africa|2020-07-13	0.0003457208	Africa
Africa|hCoV-19/South Africa/LR00027/2020|EPI ISL 515156|B.1.1.99|South Africa|2020-07-01	Africa|hCoV-19/South Africa/LR00081/2020|EPI ISL 514392|B.1.1.52|South Africa|2020-07-13	0.0002755946	Africa
Africa|hCoV-19/South Africa/LR00030/2020|EPI ISL 515159|B.1.1.52|South Africa|2020-07-03	Africa|hCoV-19/South Africa/LR00081/2020|EPI ISL 514392|B.1.1.52|South Africa|2020-07-13	0.0002780560	Africa
Africa|hCoV-19/South Africa/LR00032/2020|EPI ISL 515160|C.1|South Africa|2020-07-04	Africa|hCoV-19/South Africa/LR00081/2020|EPI ISL 514392|B.1.1.52|South Africa|2020-07-13	0.0004564149	Africa
Africa|hCoV-19/South Africa/LR00033/2020|EPI ISL 515161|B.1.1.52|South Africa|2020-07-01	Africa|hCoV-19/South Africa/LR00081/2020|EPI ISL 514392|B.1.1.52|South Africa|2020-07-13	0.0002764744	Africa
Africa|hCoV-19/South Africa/LR00034/2020|EPI ISL 515162|B.1.1.52|South Africa|2020-07-04	Africa|hCoV-19/South Africa/LR00081/2020|EPI ISL 514392|B.1.1.52|South Africa|2020-07-13	0.0003474237	Africa
Africa|hCoV-19/South Africa/LR00037/2020|EPI ISL 515164|C.2|South Africa|2020-07-05	Africa|hCoV-19/South Africa/LR00081/2020|EPI ISL 514392|B.1.1.52|South Africa|2020-07-13	0.0003823428	Africa
Africa|hCoV-19/South Africa/LR00039/2020|EPI ISL 515166|B.1.1.99|South Africa|2020-07-05	Africa|hCoV-19/South Africa/LR00081/2020|EPI ISL 514392|B.1.1.52|South Africa|2020-07-13	0.0003100641	Africa
Africa|hCoV-19/South Africa/LR00040/2020|EPI ISL 515167|B.1.1.156|South Africa|2020-07-04	Africa|hCoV-19/South Africa/LR00081/2020|EPI ISL 514392|B.1.1.52|South Africa|2020-07-13	0.0002771160	Africa
Africa|hCoV-19/South Africa/LR00042/2020|EPI ISL 515169|B.1.1.52|South Africa|2020-07-06	Africa|hCoV-19/South Africa/LR00081/2020|EPI ISL 514392|B.1.1.52|South Africa|2020-07-13	0.0002756079	Africa
Africa|hCoV-19/South Africa/LR00043/2020|EPI ISL 515170|C.1|South Africa|2020-07-06	Africa|hCoV-19/South Africa/LR00081/2020|EPI ISL 514392|B.1.1.52|South Africa|2020-07-13	0.0006908542	Africa
Africa|hCoV-19/South Africa/LR00044/2020|EPI ISL 515171|C.1|South Africa|2020-07-05	Africa|hCoV-19/South Africa/LR00081/2020|EPI ISL 514392|B.1.1.52|South Africa|2020-07-13	0.0004198677	Africa
Africa|hCoV-19/South Africa/LR00045/2020|EPI ISL 515172|C.1|South Africa|2020-07-10	Africa|hCoV-19/South Africa/LR00081/2020|EPI ISL 514392|B.1.1.52|South Africa|2020-07-13	0.0005169852	Africa
Africa|hCoV-19/South Africa/LR00055/2020|EPI ISL 515176|B.1.1.206|South Africa|2020-07-07	Africa|hCoV-19/South Africa/LR00081/2020|EPI ISL 514392|B.1.1.52|South Africa|2020-07-13	0.0003471777	Africa
Africa|hCoV-19/South Africa/LR00056/2020|EPI ISL 515177|C.1|South Africa|2020-07-10	Africa|hCoV-19/South Africa/LR00081/2020|EPI ISL 514392|B.1.1.52|South Africa|2020-07-13	0.0005913204	Africa
Africa|hCoV-19/South Africa/LR00057/2020|EPI ISL 515178|C.1|South Africa|2020-07-08	Africa|hCoV-19/South Africa/LR00081/2020|EPI ISL 514392|B.1.1.52|South Africa|2020-07-13	0.0006966035	Africa
Africa|hCoV-19/South Africa/LR00059/2020|EPI ISL 515179|B.1.1|South Africa|2020-07-07	Africa|hCoV-19/South Africa/LR00081/2020|EPI ISL 514392|B.1.1.52|South Africa|2020-07-13	0.0003790217	Africa
Africa|hCoV-19/South Africa/LR00060/2020|EPI ISL 515180|C.1|South Africa|2020-07-10	Africa|hCoV-19/South Africa/LR00081/2020|EPI ISL 514392|B.1.1.52|South Africa|2020-07-13	0.0004170460	Africa
Africa|hCoV-19/South Africa/LR00062/2020|EPI ISL 514375|B.1.1.206|South Africa|2020-07-13	Africa|hCoV-19/South Africa/LR00081/2020|EPI ISL 514392|B.1.1.52|South Africa|2020-07-13	0.0004134630	Africa
Africa|hCoV-19/South Africa/LR00063/2020|EPI ISL 514376|B.1.1|South Africa|2020-07-13	Africa|hCoV-19/South Africa/LR00081/2020|EPI ISL 514392|B.1.1.52|South Africa|2020-07-13	0.0002069012	Africa
Africa|hCoV-19/South Africa/LR00064/2020|EPI ISL 514377|C.1|South Africa|2020-07-13	Africa|hCoV-19/South Africa/LR00081/2020|EPI ISL 514392|B.1.1.52|South Africa|2020-07-13	0.0005517496	Africa
Africa|hCoV-19/South Africa/LR00067/2020|EPI ISL 514379|B.1.1.53|South Africa|2020-07-13	Africa|hCoV-19/South Africa/LR00081/2020|EPI ISL 514392|B.1.1.52|South Africa|2020-07-13	0.0003102137	Africa
Africa|hCoV-19/South Africa/LR00068/2020|EPI ISL 514380|B.1.1.52|South Africa|2020-07-13	Africa|hCoV-19/South Africa/LR00081/2020|EPI ISL 514392|B.1.1.52|South Africa|2020-07-13	0.0004823835	Africa
Africa|hCoV-19/South Africa/LR00069/2020|EPI ISL 514381|B.1.1.52|South Africa|2020-07-13	Africa|hCoV-19/South Africa/LR00081/2020|EPI ISL 514392|B.1.1.52|South Africa|2020-07-13	0.0003149979	Africa
Africa|hCoV-19/South Africa/LR00070/2020|EPI ISL 514382|B.1.1|South Africa|2020-07-13	Africa|hCoV-19/South Africa/LR00081/2020|EPI ISL 514392|B.1.1.52|South Africa|2020-07-13	0.0003445385	Africa
Africa|hCoV-19/South Africa/LR00071/2020|EPI ISL 514383|B.1.1.206|South Africa|2020-07-13	Africa|hCoV-19/South Africa/LR00081/2020|EPI ISL 514392|B.1.1.52|South Africa|2020-07-13	0.0005168608	Africa
Africa|hCoV-19/South Africa/LR00073/2020|EPI ISL 514384|B.1.1.206|South Africa|2020-07-13	Africa|hCoV-19/South Africa/LR00081/2020|EPI ISL 514392|B.1.1.52|South Africa|2020-07-13	0.0003469537	Africa
Africa|hCoV-19/South Africa/LR00074/2020|EPI ISL 514385|B.1.1|South Africa|2020-07-13	Africa|hCoV-19/South Africa/LR00081/2020|EPI ISL 514392|B.1.1.52|South Africa|2020-07-13	0.0002756012	Africa
Africa|hCoV-19/South Africa/LR00075/2020|EPI ISL 514386|C.1|South Africa|2020-07-13	Africa|hCoV-19/South Africa/LR00081/2020|EPI ISL 514392|B.1.1.52|South Africa|2020-07-13	0.0004859492	Africa
Africa|hCoV-19/South Africa/LR00076/2020|EPI ISL 514387|B.1.1.52|South Africa|2020-07-13	Africa|hCoV-19/South Africa/LR00081/2020|EPI ISL 514392|B.1.1.52|South Africa|2020-07-13	0.0003830124	Africa
Africa|hCoV-19/South Africa/LR00077/2020|EPI ISL 514388|B.1.1.52|South Africa|2020-07-13	Africa|hCoV-19/South Africa/LR00081/2020|EPI ISL 514392|B.1.1.52|South Africa|2020-07-13	0.0001725527	Africa
Africa|hCoV-19/South Africa/LR00078/2020|EPI ISL 514389|C.2|South Africa|2020-07-13	Africa|hCoV-19/South Africa/LR00081/2020|EPI ISL 514392|B.1.1.52|South Africa|2020-07-13	0.0003803377	Africa
Africa|hCoV-19/South Africa/LR00079/2020|EPI ISL 514390|B.1.1.52|South Africa|2020-07-13	Africa|hCoV-19/South Africa/LR00081/2020|EPI ISL 514392|B.1.1.52|South Africa|2020-07-13	0.0002411461	Africa
Africa|hCoV-19/South Africa/LR00080/2020|EPI ISL 514391|B.1.5.19|South Africa|2020-07-13	Africa|hCoV-19/South Africa/LR00081/2020|EPI ISL 514392|B.1.1.52|South Africa|2020-07-13	0.0003796120	Africa
Africa|hCoV-19/Algeria/G0638 2264/2020|EPI ISL 418241|B.1|Algeria|2020-03-02	Africa|hCoV-19/South Africa/LR00083/2020|EPI ISL 514393|B.1.1.52|South Africa|2020-07-13	0.0005518830	Africa
Africa|hCoV-19/Algeria/G0640 2265/2020|EPI ISL 418242|B.1|Algeria|2020-03-08	Africa|hCoV-19/South Africa/LR00083/2020|EPI ISL 514393|B.1.1.52|South Africa|2020-07-13	0.0004819304	Africa
Africa|hCoV-19/Algeria/G0860 2262/2020|EPI ISL 420037|B.1|Algeria|2020-03-02	Africa|hCoV-19/South Africa/LR00083/2020|EPI ISL 514393|B.1.1.52|South Africa|2020-07-13	0.0004819304	Africa
Africa|hCoV-19/Benin/1022/2020|EPI ISL 476826|B.1|Benin|2020-03-25	Africa|hCoV-19/South Africa/LR00083/2020|EPI ISL 514393|B.1.1.52|South Africa|2020-07-13	0.0004475392	Africa
Africa|hCoV-19/Benin/1092/2020|EPI ISL 476827|B.1|Benin|2020-03-27	Africa|hCoV-19/South Africa/LR00083/2020|EPI ISL 514393|B.1.1.52|South Africa|2020-07-13	0.0005165885	Africa
Africa|hCoV-19/Benin/1408/2020|EPI ISL 476825|B.1.356|Benin|2020-04-04	Africa|hCoV-19/South Africa/LR00083/2020|EPI ISL 514393|B.1.1.52|South Africa|2020-07-13	0.0004475283	Africa
Africa|hCoV-19/Benin/1409/2020|EPI ISL 476828|B.1|Benin|2020-04-06	Africa|hCoV-19/South Africa/LR00083/2020|EPI ISL 514393|B.1.1.52|South Africa|2020-07-13	0.0004508068	Africa
Africa|hCoV-19/Benin/1950/2020|EPI ISL 476830|A|Benin|2020-04-15	Africa|hCoV-19/South Africa/LR00083/2020|EPI ISL 514393|B.1.1.52|South Africa|2020-07-13	0.0006887330	Africa
Africa|hCoV-19/Benin/197/2020|EPI ISL 476822|B.1.178|Benin|2020-03-15	Africa|hCoV-19/South Africa/LR00083/2020|EPI ISL 514393|B.1.1.52|South Africa|2020-07-13	0.0004475900	Africa
Africa|hCoV-19/Benin/2012/2020|EPI ISL 476831|A|Benin|2020-04-15	Africa|hCoV-19/South Africa/LR00083/2020|EPI ISL 514393|B.1.1.52|South Africa|2020-07-13	0.0007231025	Africa
Africa|hCoV-19/Benin/260/2020|EPI ISL 476823|B.1.292|Benin|2020-03-17	Africa|hCoV-19/South Africa/LR00083/2020|EPI ISL 514393|B.1.1.52|South Africa|2020-07-13	0.0005508495	Africa
Africa|hCoV-19/Benin/314/2020|EPI ISL 476834|B.1.5|Benin|2020-03-17	Africa|hCoV-19/South Africa/LR00083/2020|EPI ISL 514393|B.1.1.52|South Africa|2020-07-13	0.0004847281	Africa
Africa|hCoV-19/Benin/461/2020|EPI ISL 476833|A|Benin|2020-03-17	Africa|hCoV-19/South Africa/LR00083/2020|EPI ISL 514393|B.1.1.52|South Africa|2020-07-13	0.0006886241	Africa
Africa|hCoV-19/Benin/501/2020|EPI ISL 476824|B.1.356|Benin|2020-03-17	Africa|hCoV-19/South Africa/LR00083/2020|EPI ISL 514393|B.1.1.52|South Africa|2020-07-13	0.0004474976	Africa
Africa|hCoV-19/Benin/843/2020|EPI ISL 476829|A|Benin|2020-03-19	Africa|hCoV-19/South Africa/LR00083/2020|EPI ISL 514393|B.1.1.52|South Africa|2020-07-13	0.0006198000	Africa
Africa|hCoV-19/Botswana/BOT0455/2020|EPI ISL 560386|B.1|Botswana|2020-03-28	Africa|hCoV-19/South Africa/LR00083/2020|EPI ISL 514393|B.1.1.52|South Africa|2020-07-13	0.0004130661	Africa
Africa|hCoV-19/Botswana/BOT2254/2020|EPI ISL 560390|B.1.1|Botswana|2020-04-08	Africa|hCoV-19/South Africa/LR00083/2020|EPI ISL 514393|B.1.1.52|South Africa|2020-07-13	0.0002759721	Africa
Africa|hCoV-19/Botswana/BOT2283/2020|EPI ISL 560385|B.1|Botswana|2020-04-07	Africa|hCoV-19/South Africa/LR00083/2020|EPI ISL 514393|B.1.1.52|South Africa|2020-07-13	0.0005278222	Africa
Africa|hCoV-19/Botswana/BOT2624/2020|EPI ISL 560387|B.1.1|Botswana|2020-04-05	Africa|hCoV-19/South Africa/LR00083/2020|EPI ISL 514393|B.1.1.52|South Africa|2020-07-13	0.0002814369	Africa
Africa|hCoV-19/Botswana/BOT4161/2020|EPI ISL 560388|B.1.1.220|Botswana|2020-04-16	Africa|hCoV-19/South Africa/LR00083/2020|EPI ISL 514393|B.1.1.52|South Africa|2020-07-13	0.0003485620	Africa
Africa|hCoV-19/DRC/04186/2020|EPI ISL 471411|A|Democratic Republic of the Congo|2020-04-25	Africa|hCoV-19/South Africa/LR00083/2020|EPI ISL 514393|B.1.1.52|South Africa|2020-07-13	0.0006886235	Africa
Africa|hCoV-19/DRC/04188/2020|EPI ISL 471413|A|Democratic Republic of the Congo|2020-04-25	Africa|hCoV-19/South Africa/LR00083/2020|EPI ISL 514393|B.1.1.52|South Africa|2020-07-13	0.0007762579	Africa
Africa|hCoV-19/DRC/10041/2020|EPI ISL 527543|B.1.1.275|Democratic Republic of the Congo|2020-05-22	Africa|hCoV-19/South Africa/LR00083/2020|EPI ISL 514393|B.1.1.52|South Africa|2020-07-13	0.0003116712	Africa
Africa|hCoV-19/DRC/10057/2020|EPI ISL 527538|B.1.1.275|Democratic Republic of the Congo|2020-05-22	Africa|hCoV-19/South Africa/LR00083/2020|EPI ISL 514393|B.1.1.52|South Africa|2020-07-13	0.0004286073	Africa
Africa|hCoV-19/DRC/10061/2020|EPI ISL 527521|B.1.1.275|Democratic Republic of the Congo|2020-05-22	Africa|hCoV-19/South Africa/LR00083/2020|EPI ISL 514393|B.1.1.52|South Africa|2020-07-13	0.0002822310	Africa
Africa|hCoV-19/DRC/10070/2020|EPI ISL 527544|B.1.178|Democratic Republic of the Congo|2020-05-22	Africa|hCoV-19/South Africa/LR00083/2020|EPI ISL 514393|B.1.1.52|South Africa|2020-07-13	0.0005534096	Africa
Africa|hCoV-19/DRC/10120/2020|EPI ISL 513624|B.1.1.275|Democratic Republic of the Congo|2020-05-22	Africa|hCoV-19/South Africa/LR00083/2020|EPI ISL 514393|B.1.1.52|South Africa|2020-07-13	0.0003580619	Africa
Africa|hCoV-19/DRC/10127/2020|EPI ISL 513625|B.1.1.275|Democratic Republic of the Congo|2020-05-22	Africa|hCoV-19/South Africa/LR00083/2020|EPI ISL 514393|B.1.1.52|South Africa|2020-07-13	0.0003533684	Africa
Africa|hCoV-19/DRC/10242/2020|EPI ISL 513626|B.1.84|Democratic Republic of the Congo|2020-05-22	Africa|hCoV-19/South Africa/LR00083/2020|EPI ISL 514393|B.1.1.52|South Africa|2020-07-13	0.0004511263	Africa
Africa|hCoV-19/DRC/10251/2020|EPI ISL 513627|B.1.128|Democratic Republic of the Congo|2020-05-22	Africa|hCoV-19/South Africa/LR00083/2020|EPI ISL 514393|B.1.1.52|South Africa|2020-07-13	0.0005906187	Africa
Africa|hCoV-19/DRC/10324/2020|EPI ISL 527545|B.1.214|Democratic Republic of the Congo|2020-05-22	Africa|hCoV-19/South Africa/LR00083/2020|EPI ISL 514393|B.1.1.52|South Africa|2020-07-13	0.0005194578	Africa
Africa|hCoV-19/DRC/10346/2020|EPI ISL 527546|B.1.214|Democratic Republic of the Congo|2020-05-22	Africa|hCoV-19/South Africa/LR00083/2020|EPI ISL 514393|B.1.1.52|South Africa|2020-07-13	0.0005248911	Africa
Africa|hCoV-19/DRC/10364/2020|EPI ISL 527498|B.1|Democratic Republic of the Congo|2020-05-22	Africa|hCoV-19/South Africa/LR00083/2020|EPI ISL 514393|B.1.1.52|South Africa|2020-07-13	0.0004180827	Africa
Africa|hCoV-19/DRC/10371/2020|EPI ISL 527489|B.1.178|Democratic Republic of the Congo|2020-05-22	Africa|hCoV-19/South Africa/LR00083/2020|EPI ISL 514393|B.1.1.52|South Africa|2020-07-13	0.0005543737	Africa
Africa|hCoV-19/DRC/10373/2020|EPI ISL 527495|B.1.159|Democratic Republic of the Congo|2020-05-22	Africa|hCoV-19/South Africa/LR00083/2020|EPI ISL 514393|B.1.1.52|South Africa|2020-07-13	0.0005204054	Africa
Africa|hCoV-19/DRC/10374/2020|EPI ISL 527539|B.1.84|Democratic Republic of the Congo|2020-05-22	Africa|hCoV-19/South Africa/LR00083/2020|EPI ISL 514393|B.1.1.52|South Africa|2020-07-13	0.0007423013	Africa
Africa|hCoV-19/DRC/10375/2020|EPI ISL 527499|B.1.84|Democratic Republic of the Congo|2020-05-22	Africa|hCoV-19/South Africa/LR00083/2020|EPI ISL 514393|B.1.1.52|South Africa|2020-07-13	0.0006255842	Africa
Africa|hCoV-19/DRC/10399/2020|EPI ISL 527491|B.1.214|Democratic Republic of the Congo|2020-05-22	Africa|hCoV-19/South Africa/LR00083/2020|EPI ISL 514393|B.1.1.52|South Africa|2020-07-13	0.0004157908	Africa
Africa|hCoV-19/DRC/10502/2020|EPI ISL 527547|B.1.5|Democratic Republic of the Congo|2020-05-20	Africa|hCoV-19/South Africa/LR00083/2020|EPI ISL 514393|B.1.1.52|South Africa|2020-07-13	0.0003460021	Africa
Africa|hCoV-19/DRC/10506/2020|EPI ISL 527524|B.1.5|Democratic Republic of the Congo|2020-05-18	Africa|hCoV-19/South Africa/LR00083/2020|EPI ISL 514393|B.1.1.52|South Africa|2020-07-13	0.0003544376	Africa
Africa|hCoV-19/DRC/10507/2020|EPI ISL 527492|B.1.5|Democratic Republic of the Congo|2020-05-18	Africa|hCoV-19/South Africa/LR00083/2020|EPI ISL 514393|B.1.1.52|South Africa|2020-07-13	0.0003813393	Africa
Africa|hCoV-19/DRC/10508/2020|EPI ISL 527494|B.1.5|Democratic Republic of the Congo|2020-05-20	Africa|hCoV-19/South Africa/LR00083/2020|EPI ISL 514393|B.1.1.52|South Africa|2020-07-13	0.0004137498	Africa
Africa|hCoV-19/DRC/10532/2020|EPI ISL 527532|B.1.5|Democratic Republic of the Congo|2020-05-20	Africa|hCoV-19/South Africa/LR00083/2020|EPI ISL 514393|B.1.1.52|South Africa|2020-07-13	0.0003542868	Africa
Africa|hCoV-19/DRC/10533/2020|EPI ISL 527548|B.1.5|Democratic Republic of the Congo|2020-05-20	Africa|hCoV-19/South Africa/LR00083/2020|EPI ISL 514393|B.1.1.52|South Africa|2020-07-13	0.0003807153	Africa
Africa|hCoV-19/DRC/10621/2020|EPI ISL 527526|B.1.214|Democratic Republic of the Congo|2020-05-23	Africa|hCoV-19/South Africa/LR00083/2020|EPI ISL 514393|B.1.1.52|South Africa|2020-07-13	0.0004955998	Africa
Africa|hCoV-19/DRC/10640/2020|EPI ISL 527541|B.1|Democratic Republic of the Congo|2020-05-22	Africa|hCoV-19/South Africa/LR00083/2020|EPI ISL 514393|B.1.1.52|South Africa|2020-07-13	0.0006407668	Africa
Africa|hCoV-19/DRC/10644/2020|EPI ISL 527549|B.1|Democratic Republic of the Congo|2020-05-22	Africa|hCoV-19/South Africa/LR00083/2020|EPI ISL 514393|B.1.1.52|South Africa|2020-07-13	0.0006230057	Africa
Africa|hCoV-19/DRC/10728/2020|EPI ISL 513628|B.1.5|Democratic Republic of the Congo|2020-05-23	Africa|hCoV-19/South Africa/LR00083/2020|EPI ISL 514393|B.1.1.52|South Africa|2020-07-13	0.0003948574	Africa
Africa|hCoV-19/DRC/10731/2020|EPI ISL 513629|B.1.1.1|Democratic Republic of the Congo|2020-05-23	Africa|hCoV-19/South Africa/LR00083/2020|EPI ISL 514393|B.1.1.52|South Africa|2020-07-13	0.0004339556	Africa
Africa|hCoV-19/DRC/10733/2020|EPI ISL 513630|B.1|Democratic Republic of the Congo|2020-05-23	Africa|hCoV-19/South Africa/LR00083/2020|EPI ISL 514393|B.1.1.52|South Africa|2020-07-13	0.0005190797	Africa
Africa|hCoV-19/DRC/108/2020|EPI ISL 417948|B.1.128|Democratic Republic of the Congo|2020-03-19	Africa|hCoV-19/South Africa/LR00083/2020|EPI ISL 514393|B.1.1.52|South Africa|2020-07-13	0.0005170430	Africa
Africa|hCoV-19/DRC/10885/2020|EPI ISL 513631|B.1.84|Democratic Republic of the Congo|2020-05-23	Africa|hCoV-19/South Africa/LR00083/2020|EPI ISL 514393|B.1.1.52|South Africa|2020-07-13	0.0005229101	Africa
Africa|hCoV-19/DRC/10902/2020|EPI ISL 527490|B.1.178|Democratic Republic of the Congo|2020-05-23	Africa|hCoV-19/South Africa/LR00083/2020|EPI ISL 514393|B.1.1.52|South Africa|2020-07-13	0.0004846996	Africa
Africa|hCoV-19/DRC/10913/2020|EPI ISL 527507|B.1.84|Democratic Republic of the Congo|2020-05-24	Africa|hCoV-19/South Africa/LR00083/2020|EPI ISL 514393|B.1.1.52|South Africa|2020-07-13	0.0005945336	Africa
Africa|hCoV-19/DRC/11005/2020|EPI ISL 527550|B.1.159|Democratic Republic of the Congo|2020-05-24	Africa|hCoV-19/South Africa/LR00083/2020|EPI ISL 514393|B.1.1.52|South Africa|2020-07-13	0.0006231997	Africa
Africa|hCoV-19/DRC/11008/2020|EPI ISL 527503|B.1.159|Democratic Republic of the Congo|2020-05-24	Africa|hCoV-19/South Africa/LR00083/2020|EPI ISL 514393|B.1.1.52|South Africa|2020-07-13	0.0005589431	Africa
Africa|hCoV-19/DRC/11022/2020|EPI ISL 527551|B.1.214|Democratic Republic of the Congo|2020-05-24	Africa|hCoV-19/South Africa/LR00083/2020|EPI ISL 514393|B.1.1.52|South Africa|2020-07-13	0.0005887832	Africa
Africa|hCoV-19/DRC/11024/2020|EPI ISL 527552|B.1.149|Democratic Republic of the Congo|2020-05-24	Africa|hCoV-19/South Africa/LR00083/2020|EPI ISL 514393|B.1.1.52|South Africa|2020-07-13	0.0006291475	Africa
Africa|hCoV-19/DRC/11026/2020|EPI ISL 527553|B.1.149|Democratic Republic of the Congo|2020-05-24	Africa|hCoV-19/South Africa/LR00083/2020|EPI ISL 514393|B.1.1.52|South Africa|2020-07-13	0.0004846489	Africa
Africa|hCoV-19/DRC/11031/2020|EPI ISL 527554|B.1.214|Democratic Republic of the Congo|2020-05-24	Africa|hCoV-19/South Africa/LR00083/2020|EPI ISL 514393|B.1.1.52|South Africa|2020-07-13	0.0005196683	Africa
Africa|hCoV-19/DRC/11041/2020|EPI ISL 527555|B.1|Democratic Republic of the Congo|2020-05-24	Africa|hCoV-19/South Africa/LR00083/2020|EPI ISL 514393|B.1.1.52|South Africa|2020-07-13	0.0004848625	Africa
Africa|hCoV-19/DRC/11057/2020|EPI ISL 527528|B.1.5|Democratic Republic of the Congo|2020-05-24	Africa|hCoV-19/South Africa/LR00083/2020|EPI ISL 514393|B.1.1.52|South Africa|2020-07-13	0.0004236618	Africa
Africa|hCoV-19/DRC/11078/2020|EPI ISL 527514|B.1|Democratic Republic of the Congo|2020-05-24	Africa|hCoV-19/South Africa/LR00083/2020|EPI ISL 514393|B.1.1.52|South Africa|2020-07-13	0.0004894090	Africa
Africa|hCoV-19/DRC/11079/2020|EPI ISL 527500|B.1.214|Democratic Republic of the Congo|2020-05-24	Africa|hCoV-19/South Africa/LR00083/2020|EPI ISL 514393|B.1.1.52|South Africa|2020-07-13	0.0004526761	Africa
Africa|hCoV-19/DRC/11093/2020|EPI ISL 527527|B.1.5|Democratic Republic of the Congo|2020-05-24	Africa|hCoV-19/South Africa/LR00083/2020|EPI ISL 514393|B.1.1.52|South Africa|2020-07-13	0.0004975754	Africa
Africa|hCoV-19/DRC/11096/2020|EPI ISL 527522|B.1|Democratic Republic of the Congo|2020-05-24	Africa|hCoV-19/South Africa/LR00083/2020|EPI ISL 514393|B.1.1.52|South Africa|2020-07-13	0.0004589213	Africa
Africa|hCoV-19/DRC/11114/2020|EPI ISL 527534|B.1.214|Democratic Republic of the Congo|2020-05-25	Africa|hCoV-19/South Africa/LR00083/2020|EPI ISL 514393|B.1.1.52|South Africa|2020-07-13	0.0005677561	Africa
Africa|hCoV-19/DRC/11123/2020|EPI ISL 527496|B.1.84|Democratic Republic of the Congo|2020-05-24	Africa|hCoV-19/South Africa/LR00083/2020|EPI ISL 514393|B.1.1.52|South Africa|2020-07-13	0.0004857483	Africa
Africa|hCoV-19/DRC/11134/2020|EPI ISL 527518|B.1.5|Democratic Republic of the Congo|2020-05-24	Africa|hCoV-19/South Africa/LR00083/2020|EPI ISL 514393|B.1.1.52|South Africa|2020-07-13	0.0003872042	Africa
Africa|hCoV-19/DRC/11143/2020|EPI ISL 527556|B.1|Democratic Republic of the Congo|2020-05-24	Africa|hCoV-19/South Africa/LR00083/2020|EPI ISL 514393|B.1.1.52|South Africa|2020-07-13	0.0006232770	Africa
Africa|hCoV-19/DRC/11145/2020|EPI ISL 527501|B.1.214|Democratic Republic of the Congo|2020-05-24	Africa|hCoV-19/South Africa/LR00083/2020|EPI ISL 514393|B.1.1.52|South Africa|2020-07-13	0.0005924560	Africa
Africa|hCoV-19/DRC/11148/2020|EPI ISL 527525|B.1.178|Democratic Republic of the Congo|2020-05-24	Africa|hCoV-19/South Africa/LR00083/2020|EPI ISL 514393|B.1.1.52|South Africa|2020-07-13	0.0006353710	Africa
Africa|hCoV-19/DRC/11157/2020|EPI ISL 527530|B.1|Democratic Republic of the Congo|2020-05-25	Africa|hCoV-19/South Africa/LR00083/2020|EPI ISL 514393|B.1.1.52|South Africa|2020-07-13	0.0005614140	Africa
Africa|hCoV-19/DRC/11187/2020|EPI ISL 527523|B.1.1.275|Democratic Republic of the Congo|2020-05-23	Africa|hCoV-19/South Africa/LR00083/2020|EPI ISL 514393|B.1.1.52|South Africa|2020-07-13	0.0003861445	Africa
Africa|hCoV-19/DRC/11191/2020|EPI ISL 527506|B.1.1.275|Democratic Republic of the Congo|2020-05-23	Africa|hCoV-19/South Africa/LR00083/2020|EPI ISL 514393|B.1.1.52|South Africa|2020-07-13	0.0003139179	Africa
Africa|hCoV-19/DRC/11252/2020|EPI ISL 527557|B.1.1.275|Democratic Republic of the Congo|2020-05-21	Africa|hCoV-19/South Africa/LR00083/2020|EPI ISL 514393|B.1.1.52|South Africa|2020-07-13	0.0004498507	Africa
Africa|hCoV-19/DRC/11260/2020|EPI ISL 527558|B.1.1.275|Democratic Republic of the Congo|2020-05-23	Africa|hCoV-19/South Africa/LR00083/2020|EPI ISL 514393|B.1.1.52|South Africa|2020-07-13	0.0003115280	Africa
Africa|hCoV-19/DRC/1131/2020|EPI ISL 429255|B.1.5|Democratic Republic of the Congo|2020-04-05	Africa|hCoV-19/South Africa/LR00083/2020|EPI ISL 514393|B.1.1.52|South Africa|2020-07-13	0.0004130947	Africa
Africa|hCoV-19/DRC/11310/2020|EPI ISL 527529|B.1.149|Democratic Republic of the Congo|2020-05-25	Africa|hCoV-19/South Africa/LR00083/2020|EPI ISL 514393|B.1.1.52|South Africa|2020-07-13	0.0004932131	Africa
Africa|hCoV-19/DRC/11318/2020|EPI ISL 527559|B.1.149|Democratic Republic of the Congo|2020-05-25	Africa|hCoV-19/South Africa/LR00083/2020|EPI ISL 514393|B.1.1.52|South Africa|2020-07-13	0.0005164298	Africa
Africa|hCoV-19/DRC/11326/2020|EPI ISL 527508|B.1|Democratic Republic of the Congo|2020-05-25	Africa|hCoV-19/South Africa/LR00083/2020|EPI ISL 514393|B.1.1.52|South Africa|2020-07-13	0.0004546004	Africa
Africa|hCoV-19/DRC/11334/2020|EPI ISL 527504|B.1.178|Democratic Republic of the Congo|2020-05-25	Africa|hCoV-19/South Africa/LR00083/2020|EPI ISL 514393|B.1.1.52|South Africa|2020-07-13	0.0004888722	Africa
Africa|hCoV-19/DRC/11337/2020|EPI ISL 527510|B.1.84|Democratic Republic of the Congo|2020-05-25	Africa|hCoV-19/South Africa/LR00083/2020|EPI ISL 514393|B.1.1.52|South Africa|2020-07-13	0.0005603407	Africa
Africa|hCoV-19/DRC/11341/2020|EPI ISL 527509|B.1.1.275|Democratic Republic of the Congo|2020-05-25	Africa|hCoV-19/South Africa/LR00083/2020|EPI ISL 514393|B.1.1.52|South Africa|2020-07-13	0.0003848247	Africa
Africa|hCoV-19/DRC/11348/2020|EPI ISL 527560|B.1.149|Democratic Republic of the Congo|2020-05-25	Africa|hCoV-19/South Africa/LR00083/2020|EPI ISL 514393|B.1.1.52|South Africa|2020-07-13	0.0005169106	Africa
Africa|hCoV-19/DRC/11369/2020|EPI ISL 527537|B.1.214|Democratic Republic of the Congo|2020-05-25	Africa|hCoV-19/South Africa/LR00083/2020|EPI ISL 514393|B.1.1.52|South Africa|2020-07-13	0.0004973350	Africa
Africa|hCoV-19/DRC/11376/2020|EPI ISL 527513|B.1.214|Democratic Republic of the Congo|2020-05-25	Africa|hCoV-19/South Africa/LR00083/2020|EPI ISL 514393|B.1.1.52|South Africa|2020-07-13	0.0005257869	Africa
Africa|hCoV-19/DRC/11411/2020|EPI ISL 527561|B.1.5|Democratic Republic of the Congo|2020-05-25	Africa|hCoV-19/South Africa/LR00083/2020|EPI ISL 514393|B.1.1.52|South Africa|2020-07-13	0.0004498616	Africa
Africa|hCoV-19/DRC/11450/2020|EPI ISL 527516|B.1.5|Democratic Republic of the Congo|2020-05-25	Africa|hCoV-19/South Africa/LR00083/2020|EPI ISL 514393|B.1.1.52|South Africa|2020-07-13	0.0003555871	Africa
Africa|hCoV-19/DRC/11458/2020|EPI ISL 527497|B.1.5|Democratic Republic of the Congo|2020-05-25	Africa|hCoV-19/South Africa/LR00083/2020|EPI ISL 514393|B.1.1.52|South Africa|2020-07-13	0.0005243266	Africa
Africa|hCoV-19/DRC/11460/2020|EPI ISL 527562|B.1.214|Democratic Republic of the Congo|2020-05-25	Africa|hCoV-19/South Africa/LR00083/2020|EPI ISL 514393|B.1.1.52|South Africa|2020-07-13	0.0006649480	Africa
Africa|hCoV-19/DRC/11472/2020|EPI ISL 527502|B.1.214|Democratic Republic of the Congo|2020-05-25	Africa|hCoV-19/South Africa/LR00083/2020|EPI ISL 514393|B.1.1.52|South Africa|2020-07-13	0.0005569859	Africa
Africa|hCoV-19/DRC/11477/2020|EPI ISL 527563|B.1.84|Democratic Republic of the Congo|2020-05-25	Africa|hCoV-19/South Africa/LR00083/2020|EPI ISL 514393|B.1.1.52|South Africa|2020-07-13	0.0004148567	Africa
Africa|hCoV-19/DRC/11486/2020|EPI ISL 527564|B.1.214|Democratic Republic of the Congo|2020-05-25	Africa|hCoV-19/South Africa/LR00083/2020|EPI ISL 514393|B.1.1.52|South Africa|2020-07-13	0.0005886293	Africa
Africa|hCoV-19/DRC/11487/2020|EPI ISL 527505|B.1|Democratic Republic of the Congo|2020-05-25	Africa|hCoV-19/South Africa/LR00083/2020|EPI ISL 514393|B.1.1.52|South Africa|2020-07-13	0.0005248047	Africa
Africa|hCoV-19/DRC/11507/2020|EPI ISL 527512|B.1|Democratic Republic of the Congo|2020-05-25	Africa|hCoV-19/South Africa/LR00083/2020|EPI ISL 514393|B.1.1.52|South Africa|2020-07-13	0.0005945536	Africa
Africa|hCoV-19/DRC/1151/2020|EPI ISL 447596|B.38|Democratic Republic of the Congo|2020-04-05	Africa|hCoV-19/South Africa/LR00083/2020|EPI ISL 514393|B.1.1.52|South Africa|2020-07-13	0.0007591532	Africa
Africa|hCoV-19/DRC/11511/2020|EPI ISL 527511|B.1.214|Democratic Republic of the Congo|2020-05-25	Africa|hCoV-19/South Africa/LR00083/2020|EPI ISL 514393|B.1.1.52|South Africa|2020-07-13	0.0005602232	Africa
Africa|hCoV-19/DRC/11572/2020|EPI ISL 527565|B.1.214|Democratic Republic of the Congo|2020-05-25	Africa|hCoV-19/South Africa/LR00083/2020|EPI ISL 514393|B.1.1.52|South Africa|2020-07-13	0.0004841364	Africa
Africa|hCoV-19/DRC/11576/2020|EPI ISL 527517|B.1|Democratic Republic of the Congo|2020-05-25	Africa|hCoV-19/South Africa/LR00083/2020|EPI ISL 514393|B.1.1.52|South Africa|2020-07-13	0.0004930444	Africa
Africa|hCoV-19/DRC/11583/2020|EPI ISL 527542|B.1|Democratic Republic of the Congo|2020-05-25	Africa|hCoV-19/South Africa/LR00083/2020|EPI ISL 514393|B.1.1.52|South Africa|2020-07-13	0.0005704600	Africa
Africa|hCoV-19/DRC/11616/2020|EPI ISL 527519|B.1|Democratic Republic of the Congo|2020-05-25	Africa|hCoV-19/South Africa/LR00083/2020|EPI ISL 514393|B.1.1.52|South Africa|2020-07-13	0.0004562483	Africa
Africa|hCoV-19/DRC/11623/2020|EPI ISL 527566|B.1.5|Democratic Republic of the Congo|2020-05-25	Africa|hCoV-19/South Africa/LR00083/2020|EPI ISL 514393|B.1.1.52|South Africa|2020-07-13	0.0004848598	Africa
Africa|hCoV-19/DRC/11624/2020|EPI ISL 527567|B.1.149|Democratic Republic of the Congo|2020-05-25	Africa|hCoV-19/South Africa/LR00083/2020|EPI ISL 514393|B.1.1.52|South Africa|2020-07-13	0.0004846896	Africa
Africa|hCoV-19/DRC/11631/2020|EPI ISL 527568|B.1.149|Democratic Republic of the Congo|2020-05-25	Africa|hCoV-19/South Africa/LR00083/2020|EPI ISL 514393|B.1.1.52|South Africa|2020-07-13	0.0004851263	Africa
Africa|hCoV-19/DRC/11632/2020|EPI ISL 527493|B.1|Democratic Republic of the Congo|2020-05-25	Africa|hCoV-19/South Africa/LR00083/2020|EPI ISL 514393|B.1.1.52|South Africa|2020-07-13	0.0004855183	Africa
Africa|hCoV-19/DRC/11635/2020|EPI ISL 527540|B.1.214|Democratic Republic of the Congo|2020-05-25	Africa|hCoV-19/South Africa/LR00083/2020|EPI ISL 514393|B.1.1.52|South Africa|2020-07-13	0.0005321789	Africa
Africa|hCoV-19/DRC/11640/2020|EPI ISL 527535|B.1.178|Democratic Republic of the Congo|2020-05-25	Africa|hCoV-19/South Africa/LR00083/2020|EPI ISL 514393|B.1.1.52|South Africa|2020-07-13	0.0005979960	Africa
Africa|hCoV-19/DRC/11643/2020|EPI ISL 527520|B.1.5|Democratic Republic of the Congo|2020-05-25	Africa|hCoV-19/South Africa/LR00083/2020|EPI ISL 514393|B.1.1.52|South Africa|2020-07-13	0.0004900376	Africa
Africa|hCoV-19/DRC/11648/2020|EPI ISL 527569|B.1.6|Democratic Republic of the Congo|2020-05-25	Africa|hCoV-19/South Africa/LR00083/2020|EPI ISL 514393|B.1.1.52|South Africa|2020-07-13	0.0005521381	Africa
Africa|hCoV-19/DRC/11652/2020|EPI ISL 527570|B.1.149|Democratic Republic of the Congo|2020-05-25	Africa|hCoV-19/South Africa/LR00083/2020|EPI ISL 514393|B.1.1.52|South Africa|2020-07-13	0.0004844868	Africa
Africa|hCoV-19/DRC/11653/2020|EPI ISL 527533|B.1.84|Democratic Republic of the Congo|2020-05-25	Africa|hCoV-19/South Africa/LR00083/2020|EPI ISL 514393|B.1.1.52|South Africa|2020-07-13	0.0004580389	Africa
Africa|hCoV-19/DRC/11676/2020|EPI ISL 527531|B.1|Democratic Republic of the Congo|2020-05-26	Africa|hCoV-19/South Africa/LR00083/2020|EPI ISL 514393|B.1.1.52|South Africa|2020-07-13	0.0006722778	Africa
Africa|hCoV-19/DRC/11677/2020|EPI ISL 527515|B.1.214|Democratic Republic of the Congo|2020-05-26	Africa|hCoV-19/South Africa/LR00083/2020|EPI ISL 514393|B.1.1.52|South Africa|2020-07-13	0.0004925310	Africa
Africa|hCoV-19/DRC/11732/2020|EPI ISL 527536|B.1.214|Democratic Republic of the Congo|2020-05-26	Africa|hCoV-19/South Africa/LR00083/2020|EPI ISL 514393|B.1.1.52|South Africa|2020-07-13	0.0003872820	Africa
Africa|hCoV-19/DRC/11733/2020|EPI ISL 527571|B.1.149|Democratic Republic of the Congo|2020-05-26	Africa|hCoV-19/South Africa/LR00083/2020|EPI ISL 514393|B.1.1.52|South Africa|2020-07-13	0.0005164000	Africa
Africa|hCoV-19/DRC/11806/2020|EPI ISL 527572|B.1.214|Democratic Republic of the Congo|2020-05-26	Africa|hCoV-19/South Africa/LR00083/2020|EPI ISL 514393|B.1.1.52|South Africa|2020-07-13	0.0005883440	Africa
Africa|hCoV-19/DRC/1234/2020|EPI ISL 429258|B.1.5|Democratic Republic of the Congo|2020-04-06	Africa|hCoV-19/South Africa/LR00083/2020|EPI ISL 514393|B.1.1.52|South Africa|2020-07-13	0.0003962124	Africa
Africa|hCoV-19/DRC/1249/2020|EPI ISL 429259|B.1.5|Democratic Republic of the Congo|2020-04-06	Africa|hCoV-19/South Africa/LR00083/2020|EPI ISL 514393|B.1.1.52|South Africa|2020-07-13	0.0004148937	Africa
Africa|hCoV-19/DRC/1319/2020|EPI ISL 431011|B.1.128|Democratic Republic of the Congo|2020-04-07	Africa|hCoV-19/South Africa/LR00083/2020|EPI ISL 514393|B.1.1.52|South Africa|2020-07-13	0.0005180711	Africa
Africa|hCoV-19/DRC/1324/2020|EPI ISL 435033|B.1.128|Democratic Republic of the Congo|2020-04-07	Africa|hCoV-19/South Africa/LR00083/2020|EPI ISL 514393|B.1.1.52|South Africa|2020-07-13	0.0005171605	Africa
Africa|hCoV-19/DRC/1326/2020|EPI ISL 435116|B.1|Democratic Republic of the Congo|2020-04-07	Africa|hCoV-19/South Africa/LR00083/2020|EPI ISL 514393|B.1.1.52|South Africa|2020-07-13	0.0004921610	Africa
Africa|hCoV-19/DRC/1375/2020|EPI ISL 435117|B.1.1.1|Democratic Republic of the Congo|2020-04-07	Africa|hCoV-19/South Africa/LR00083/2020|EPI ISL 514393|B.1.1.52|South Africa|2020-07-13	0.0004555195	Africa
Africa|hCoV-19/DRC/1376/2020|EPI ISL 431012|B.1.1.1|Democratic Republic of the Congo|2020-04-07	Africa|hCoV-19/South Africa/LR00083/2020|EPI ISL 514393|B.1.1.52|South Africa|2020-07-13	0.0004168246	Africa
Africa|hCoV-19/DRC/1377/2020|EPI ISL 434678|B.1.1.1|Democratic Republic of the Congo|2020-04-07	Africa|hCoV-19/South Africa/LR00083/2020|EPI ISL 514393|B.1.1.52|South Africa|2020-07-13	0.0003788278	Africa
Africa|hCoV-19/DRC/1378/2020|EPI ISL 435118|B.1.1.1|Democratic Republic of the Congo|2020-04-07	Africa|hCoV-19/South Africa/LR00083/2020|EPI ISL 514393|B.1.1.52|South Africa|2020-07-13	0.0004155174	Africa
Africa|hCoV-19/DRC/1382/2020|EPI ISL 435113|B.1.1.1|Democratic Republic of the Congo|2020-04-07	Africa|hCoV-19/South Africa/LR00083/2020|EPI ISL 514393|B.1.1.52|South Africa|2020-07-13	0.0004206228	Africa
Africa|hCoV-19/DRC/1397/2020|EPI ISL 434679|B.1.1.1|Democratic Republic of the Congo|2020-04-07	Africa|hCoV-19/South Africa/LR00083/2020|EPI ISL 514393|B.1.1.52|South Africa|2020-07-13	0.0004169261	Africa
Africa|hCoV-19/DRC/1398/2020|EPI ISL 435114|B.1.1.1|Democratic Republic of the Congo|2020-04-07	Africa|hCoV-19/South Africa/LR00083/2020|EPI ISL 514393|B.1.1.52|South Africa|2020-07-13	0.0003785932	Africa
Africa|hCoV-19/DRC/1422/2020|EPI ISL 434680|B.1.149|Democratic Republic of the Congo|2020-04-08	Africa|hCoV-19/South Africa/LR00083/2020|EPI ISL 514393|B.1.1.52|South Africa|2020-07-13	0.0005243703	Africa
Africa|hCoV-19/DRC/1423/2020|EPI ISL 434710|B.1.149|Democratic Republic of the Congo|2020-04-08	Africa|hCoV-19/South Africa/LR00083/2020|EPI ISL 514393|B.1.1.52|South Africa|2020-07-13	0.0004819849	Africa
Africa|hCoV-19/DRC/1486/2020|EPI ISL 434711|B.1|Democratic Republic of the Congo|2020-04-08	Africa|hCoV-19/South Africa/LR00083/2020|EPI ISL 514393|B.1.1.52|South Africa|2020-07-13	0.0004579471	Africa
Africa|hCoV-19/DRC/1516/2020|EPI ISL 435032|B.1.5|Democratic Republic of the Congo|2020-04-09	Africa|hCoV-19/South Africa/LR00083/2020|EPI ISL 514393|B.1.1.52|South Africa|2020-07-13	0.0004130661	Africa
Africa|hCoV-19/DRC/1565/2020|EPI ISL 434681|B.1|Democratic Republic of the Congo|2020-04-09	Africa|hCoV-19/South Africa/LR00083/2020|EPI ISL 514393|B.1.1.52|South Africa|2020-07-13	0.0004527847	Africa
Africa|hCoV-19/DRC/158/2020|EPI ISL 417950|B.40|Democratic Republic of the Congo|2020-03-20	Africa|hCoV-19/South Africa/LR00083/2020|EPI ISL 514393|B.1.1.52|South Africa|2020-07-13	0.0007575821	Africa
Africa|hCoV-19/DRC/1715/2020|EPI ISL 435156|B.1.84|Democratic Republic of the Congo|2020-04-10	Africa|hCoV-19/South Africa/LR00083/2020|EPI ISL 514393|B.1.1.52|South Africa|2020-07-13	0.0004829129	Africa
Africa|hCoV-19/DRC/1767/2020|EPI ISL 435157|B.1.5|Democratic Republic of the Congo|2020-04-10	Africa|hCoV-19/South Africa/LR00083/2020|EPI ISL 514393|B.1.1.52|South Africa|2020-07-13	0.0003895995	Africa
Africa|hCoV-19/DRC/1779/2020|EPI ISL 435158|C.14|Democratic Republic of the Congo|2020-04-10	Africa|hCoV-19/South Africa/LR00083/2020|EPI ISL 514393|B.1.1.52|South Africa|2020-07-13	0.0004915268	Africa
Africa|hCoV-19/DRC/191/2020|EPI ISL 417955|B.1.128|Democratic Republic of the Congo|2020-03-21	Africa|hCoV-19/South Africa/LR00083/2020|EPI ISL 514393|B.1.1.52|South Africa|2020-07-13	0.0005167936	Africa
Africa|hCoV-19/DRC/1952/2020|EPI ISL 435159|B.1.5|Democratic Republic of the Congo|2020-04-11	Africa|hCoV-19/South Africa/LR00083/2020|EPI ISL 514393|B.1.1.52|South Africa|2020-07-13	0.0004192559	Africa
Africa|hCoV-19/DRC/1982/2020|EPI ISL 435160|B.1|Democratic Republic of the Congo|2020-04-12	Africa|hCoV-19/South Africa/LR00083/2020|EPI ISL 514393|B.1.1.52|South Africa|2020-07-13	0.0004525750	Africa
Africa|hCoV-19/DRC/2047/2020|EPI ISL 435161|B.1.1.1|Democratic Republic of the Congo|2020-04-12	Africa|hCoV-19/South Africa/LR00083/2020|EPI ISL 514393|B.1.1.52|South Africa|2020-07-13	0.0003826886	Africa
Africa|hCoV-19/DRC/2063/2020|EPI ISL 435162|B.1|Democratic Republic of the Congo|2020-04-12	Africa|hCoV-19/South Africa/LR00083/2020|EPI ISL 514393|B.1.1.52|South Africa|2020-07-13	0.0004179232	Africa
Africa|hCoV-19/DRC/2120/2020|EPI ISL 435163|B.1.149|Democratic Republic of the Congo|2020-04-12	Africa|hCoV-19/South Africa/LR00083/2020|EPI ISL 514393|B.1.1.52|South Africa|2020-07-13	0.0004826161	Africa
Africa|hCoV-19/DRC/2121/2020|EPI ISL 435164|B.1.149|Democratic Republic of the Congo|2020-04-12	Africa|hCoV-19/South Africa/LR00083/2020|EPI ISL 514393|B.1.1.52|South Africa|2020-07-13	0.0004865908	Africa
Africa|hCoV-19/DRC/2122/2020|EPI ISL 435165|B.1.149|Democratic Republic of the Congo|2020-04-13	Africa|hCoV-19/South Africa/LR00083/2020|EPI ISL 514393|B.1.1.52|South Africa|2020-07-13	0.0005660210	Africa
Africa|hCoV-19/DRC/2125/2020|EPI ISL 435166|B.1.149|Democratic Republic of the Congo|2020-04-13	Africa|hCoV-19/South Africa/LR00083/2020|EPI ISL 514393|B.1.1.52|South Africa|2020-07-13	0.0004565365	Africa
Africa|hCoV-19/DRC/2128/2020|EPI ISL 435167|B.1|Democratic Republic of the Congo|2020-04-13	Africa|hCoV-19/South Africa/LR00083/2020|EPI ISL 514393|B.1.1.52|South Africa|2020-07-13	0.0003913457	Africa
Africa|hCoV-19/DRC/2133/2020|EPI ISL 435168|B.1.128|Democratic Republic of the Congo|2020-04-13	Africa|hCoV-19/South Africa/LR00083/2020|EPI ISL 514393|B.1.1.52|South Africa|2020-07-13	0.0005292128	Africa
Africa|hCoV-19/DRC/214/2020|EPI ISL 420030|B.1.6|Democratic Republic of the Congo|2020-03-21	Africa|hCoV-19/South Africa/LR00083/2020|EPI ISL 514393|B.1.1.52|South Africa|2020-07-13	0.0004145884	Africa
Africa|hCoV-19/DRC/215/2020|EPI ISL 420031|B.1.1.1|Democratic Republic of the Congo|2020-03-21	Africa|hCoV-19/South Africa/LR00083/2020|EPI ISL 514393|B.1.1.52|South Africa|2020-07-13	0.0003830045	Africa
Africa|hCoV-19/DRC/2169/2020|EPI ISL 436194|B.1.5|Democratic Republic of the Congo|2020-04-13	Africa|hCoV-19/South Africa/LR00083/2020|EPI ISL 514393|B.1.1.52|South Africa|2020-07-13	0.0004585558	Africa
Africa|hCoV-19/DRC/2299/2020|EPI ISL 436412|B.1.5|Democratic Republic of the Congo|2020-04-14	Africa|hCoV-19/South Africa/LR00083/2020|EPI ISL 514393|B.1.1.52|South Africa|2020-07-13	0.0004819965	Africa
Africa|hCoV-19/DRC/236/2020|EPI ISL 420032|B.1.128|Democratic Republic of the Congo|2020-03-22	Africa|hCoV-19/South Africa/LR00083/2020|EPI ISL 514393|B.1.1.52|South Africa|2020-07-13	0.0005178157	Africa
Africa|hCoV-19/DRC/2363/2020|EPI ISL 437194|B.1.84|Democratic Republic of the Congo|2020-04-14	Africa|hCoV-19/South Africa/LR00083/2020|EPI ISL 514393|B.1.1.52|South Africa|2020-07-13	0.0004475194	Africa
Africa|hCoV-19/DRC/2384/2020|EPI ISL 437196|B.1.149|Democratic Republic of the Congo|2020-04-14	Africa|hCoV-19/South Africa/LR00083/2020|EPI ISL 514393|B.1.1.52|South Africa|2020-07-13	0.0004875566	Africa
Africa|hCoV-19/DRC/241/2020|EPI ISL 420033|B.1.1.75|Democratic Republic of the Congo|2020-03-22	Africa|hCoV-19/South Africa/LR00083/2020|EPI ISL 514393|B.1.1.52|South Africa|2020-07-13	0.0003451615	Africa
Africa|hCoV-19/DRC/243/2020|EPI ISL 420034|B.1|Democratic Republic of the Congo|2020-03-22	Africa|hCoV-19/South Africa/LR00083/2020|EPI ISL 514393|B.1.1.52|South Africa|2020-07-13	0.0004212170	Africa
Africa|hCoV-19/DRC/248/2020|EPI ISL 420035|B.1.5|Democratic Republic of the Congo|2020-03-22	Africa|hCoV-19/South Africa/LR00083/2020|EPI ISL 514393|B.1.1.52|South Africa|2020-07-13	0.0003796903	Africa
Africa|hCoV-19/DRC/2496/2020|EPI ISL 437337|B.1.149|Democratic Republic of the Congo|2020-04-15	Africa|hCoV-19/South Africa/LR00083/2020|EPI ISL 514393|B.1.1.52|South Africa|2020-07-13	0.0005163878	Africa
Africa|hCoV-19/DRC/2529/2020|EPI ISL 437338|B.1.178|Democratic Republic of the Congo|2020-04-15	Africa|hCoV-19/South Africa/LR00083/2020|EPI ISL 514393|B.1.1.52|South Africa|2020-07-13	0.0004819519	Africa
Africa|hCoV-19/DRC/253/2020|EPI ISL 420838|B.1.5|Democratic Republic of the Congo|2020-03-22	Africa|hCoV-19/South Africa/LR00083/2020|EPI ISL 514393|B.1.1.52|South Africa|2020-07-13	0.0003793636	Africa
Africa|hCoV-19/DRC/2536/2020|EPI ISL 437339|B.1|Democratic Republic of the Congo|2020-04-15	Africa|hCoV-19/South Africa/LR00083/2020|EPI ISL 514393|B.1.1.52|South Africa|2020-07-13	0.0004819521	Africa
Africa|hCoV-19/DRC/254/2020|EPI ISL 420839|B.1|Democratic Republic of the Congo|2020-03-22	Africa|hCoV-19/South Africa/LR00083/2020|EPI ISL 514393|B.1.1.52|South Africa|2020-07-13	0.0004500112	Africa
Africa|hCoV-19/DRC/2563/2020|EPI ISL 437340|B.1.9|Democratic Republic of the Congo|2020-04-15	Africa|hCoV-19/South Africa/LR00083/2020|EPI ISL 514393|B.1.1.52|South Africa|2020-07-13	0.0006885878	Africa
Africa|hCoV-19/DRC/2580/2020|EPI ISL 437341|B.1.5|Democratic Republic of the Congo|2020-04-15	Africa|hCoV-19/South Africa/LR00083/2020|EPI ISL 514393|B.1.1.52|South Africa|2020-07-13	0.0004131472	Africa
Africa|hCoV-19/DRC/2644/2020|EPI ISL 437342|B.1.84|Democratic Republic of the Congo|2020-04-15	Africa|hCoV-19/South Africa/LR00083/2020|EPI ISL 514393|B.1.1.52|South Africa|2020-07-13	0.0005211788	Africa
Africa|hCoV-19/DRC/2670/2020|EPI ISL 437343|B.1.9|Democratic Republic of the Congo|2020-04-15	Africa|hCoV-19/South Africa/LR00083/2020|EPI ISL 514393|B.1.1.52|South Africa|2020-07-13	0.0007230810	Africa
Africa|hCoV-19/DRC/2727/2020|EPI ISL 437344|B.1|Democratic Republic of the Congo|2020-04-16	Africa|hCoV-19/South Africa/LR00083/2020|EPI ISL 514393|B.1.1.52|South Africa|2020-07-13	0.0004201763	Africa
Africa|hCoV-19/DRC/2728/2020|EPI ISL 437345|B.1.84|Democratic Republic of the Congo|2020-04-16	Africa|hCoV-19/South Africa/LR00083/2020|EPI ISL 514393|B.1.1.52|South Africa|2020-07-13	0.0004868343	Africa
Africa|hCoV-19/DRC/2813/2020|EPI ISL 437346|C.14|Democratic Republic of the Congo|2020-04-16	Africa|hCoV-19/South Africa/LR00083/2020|EPI ISL 514393|B.1.1.52|South Africa|2020-07-13	0.0005163698	Africa
Africa|hCoV-19/DRC/2819/2020|EPI ISL 437347|B.1|Democratic Republic of the Congo|2020-04-16	Africa|hCoV-19/South Africa/LR00083/2020|EPI ISL 514393|B.1.1.52|South Africa|2020-07-13	0.0005212622	Africa
Africa|hCoV-19/DRC/2827/2020|EPI ISL 437348|B.1|Democratic Republic of the Congo|2020-04-16	Africa|hCoV-19/South Africa/LR00083/2020|EPI ISL 514393|B.1.1.52|South Africa|2020-07-13	0.0004130475	Africa
Africa|hCoV-19/DRC/2855/2020|EPI ISL 437350|B.1|Democratic Republic of the Congo|2020-04-16	Africa|hCoV-19/South Africa/LR00083/2020|EPI ISL 514393|B.1.1.52|South Africa|2020-07-13	0.0004475175	Africa
Africa|hCoV-19/DRC/2864/2020|EPI ISL 437351|B.1|Democratic Republic of the Congo|2020-04-16	Africa|hCoV-19/South Africa/LR00083/2020|EPI ISL 514393|B.1.1.52|South Africa|2020-07-13	0.0004484855	Africa
Africa|hCoV-19/DRC/2904/2020|EPI ISL 437352|B.1|Democratic Republic of the Congo|2020-04-17	Africa|hCoV-19/South Africa/LR00083/2020|EPI ISL 514393|B.1.1.52|South Africa|2020-07-13	0.0004130662	Africa
Africa|hCoV-19/DRC/2938/2020|EPI ISL 437353|B.1.275|Democratic Republic of the Congo|2020-04-17	Africa|hCoV-19/South Africa/LR00083/2020|EPI ISL 514393|B.1.1.52|South Africa|2020-07-13	0.0006312124	Africa
Africa|hCoV-19/DRC/2939/2020|EPI ISL 437354|B.1|Democratic Republic of the Congo|2020-04-17	Africa|hCoV-19/South Africa/LR00083/2020|EPI ISL 514393|B.1.1.52|South Africa|2020-07-13	0.0005508267	Africa
Africa|hCoV-19/DRC/2942/2020|EPI ISL 437355|B.1|Democratic Republic of the Congo|2020-04-17	Africa|hCoV-19/South Africa/LR00083/2020|EPI ISL 514393|B.1.1.52|South Africa|2020-07-13	0.0005578971	Africa
Africa|hCoV-19/DRC/299/2020|EPI ISL 420840|B.4|Democratic Republic of the Congo|2020-03-20	Africa|hCoV-19/South Africa/LR00083/2020|EPI ISL 514393|B.1.1.52|South Africa|2020-07-13	0.0008686796	Africa
Africa|hCoV-19/DRC/300/2020|EPI ISL 420841|A|Democratic Republic of the Congo|2020-03-22	Africa|hCoV-19/South Africa/LR00083/2020|EPI ISL 514393|B.1.1.52|South Africa|2020-07-13	0.0006891318	Africa
Africa|hCoV-19/DRC/3041/2020|EPI ISL 437356|B.1|Democratic Republic of the Congo|2020-04-18	Africa|hCoV-19/South Africa/LR00083/2020|EPI ISL 514393|B.1.1.52|South Africa|2020-07-13	0.0005163647	Africa
Africa|hCoV-19/DRC/307/2020|EPI ISL 420842|B.1.9|Democratic Republic of the Congo|2020-03	Africa|hCoV-19/South Africa/LR00083/2020|EPI ISL 514393|B.1.1.52|South Africa|2020-07-13	0.0005277960	Africa
Africa|hCoV-19/DRC/3070/2020|EPI ISL 437357|B.1.214|Democratic Republic of the Congo|2020-04-18	Africa|hCoV-19/South Africa/LR00083/2020|EPI ISL 514393|B.1.1.52|South Africa|2020-07-13	0.0005508401	Africa
Africa|hCoV-19/DRC/3089/2020|EPI ISL 437358|B.1.84|Democratic Republic of the Congo|2020-04-19	Africa|hCoV-19/South Africa/LR00083/2020|EPI ISL 514393|B.1.1.52|South Africa|2020-07-13	0.0004819205	Africa
Africa|hCoV-19/DRC/3440/2020|EPI ISL 447597|B.1.84|Democratic Republic of the Congo|2020-04-22	Africa|hCoV-19/South Africa/LR00083/2020|EPI ISL 514393|B.1.1.52|South Africa|2020-07-13	0.0004838523	Africa
Africa|hCoV-19/DRC/3451/2020|EPI ISL 447598|B.1.178|Democratic Republic of the Congo|2020-04-22	Africa|hCoV-19/South Africa/LR00083/2020|EPI ISL 514393|B.1.1.52|South Africa|2020-07-13	0.0004842471	Africa
Africa|hCoV-19/DRC/3453/2020|EPI ISL 447599|B.1.84|Democratic Republic of the Congo|2020-04-22	Africa|hCoV-19/South Africa/LR00083/2020|EPI ISL 514393|B.1.1.52|South Africa|2020-07-13	0.0004495618	Africa
Africa|hCoV-19/DRC/3481/2020|EPI ISL 447600|B.1|Democratic Republic of the Congo|2020-04-22	Africa|hCoV-19/South Africa/LR00083/2020|EPI ISL 514393|B.1.1.52|South Africa|2020-07-13	0.0003524232	Africa
Africa|hCoV-19/DRC/3482/2020|EPI ISL 447601|B.1|Democratic Republic of the Congo|2020-04-22	Africa|hCoV-19/South Africa/LR00083/2020|EPI ISL 514393|B.1.1.52|South Africa|2020-07-13	0.0004185060	Africa
Africa|hCoV-19/DRC/3483/2020|EPI ISL 447602|B.1|Democratic Republic of the Congo|2020-04-22	Africa|hCoV-19/South Africa/LR00083/2020|EPI ISL 514393|B.1.1.52|South Africa|2020-07-13	0.0003518777	Africa
Africa|hCoV-19/DRC/3490/2020|EPI ISL 447603|B.1|Democratic Republic of the Congo|2020-04-22	Africa|hCoV-19/South Africa/LR00083/2020|EPI ISL 514393|B.1.1.52|South Africa|2020-07-13	0.0004155703	Africa
Africa|hCoV-19/DRC/3504/2020|EPI ISL 447604|B.1.149|Democratic Republic of the Congo|2020-04-23	Africa|hCoV-19/South Africa/LR00083/2020|EPI ISL 514393|B.1.1.52|South Africa|2020-07-13	0.0004226753	Africa
Africa|hCoV-19/DRC/352/2020|EPI ISL 420850|B.1.5|Democratic Republic of the Congo|2020-03	Africa|hCoV-19/South Africa/LR00083/2020|EPI ISL 514393|B.1.1.52|South Africa|2020-07-13	0.0004498241	Africa
Africa|hCoV-19/DRC/353/2020|EPI ISL 420843|B.1.5|Democratic Republic of the Congo|2020-03	Africa|hCoV-19/South Africa/LR00083/2020|EPI ISL 514393|B.1.1.52|South Africa|2020-07-13	0.0003460140	Africa
Africa|hCoV-19/DRC/355/2020|EPI ISL 420844|B.1|Democratic Republic of the Congo|2020-03	Africa|hCoV-19/South Africa/LR00083/2020|EPI ISL 514393|B.1.1.52|South Africa|2020-07-13	0.0004142594	Africa
Africa|hCoV-19/DRC/3552/2020|EPI ISL 447605|B.1.84|Democratic Republic of the Congo|2020-04-23	Africa|hCoV-19/South Africa/LR00083/2020|EPI ISL 514393|B.1.1.52|South Africa|2020-07-13	0.0004550317	Africa
Africa|hCoV-19/DRC/3595/2020|EPI ISL 447606|B.1.5|Democratic Republic of the Congo|2020-04-23	Africa|hCoV-19/South Africa/LR00083/2020|EPI ISL 514393|B.1.1.52|South Africa|2020-07-13	0.0004484078	Africa
Africa|hCoV-19/DRC/3632/2020|EPI ISL 447607|B.1.5|Democratic Republic of the Congo|2020-04-23	Africa|hCoV-19/South Africa/LR00083/2020|EPI ISL 514393|B.1.1.52|South Africa|2020-07-13	0.0004152485	Africa
Africa|hCoV-19/DRC/3633/2020|EPI ISL 447230|B.1.5|Democratic Republic of the Congo|2020-04-23	Africa|hCoV-19/South Africa/LR00083/2020|EPI ISL 514393|B.1.1.52|South Africa|2020-07-13	0.0004192516	Africa
Africa|hCoV-19/DRC/3653/2020|EPI ISL 447231|B.1.128|Democratic Republic of the Congo|2020-04-23	Africa|hCoV-19/South Africa/LR00083/2020|EPI ISL 514393|B.1.1.52|South Africa|2020-07-13	0.0005536968	Africa
Africa|hCoV-19/DRC/3659/2020|EPI ISL 447232|B.1.128|Democratic Republic of the Congo|2020-04-23	Africa|hCoV-19/South Africa/LR00083/2020|EPI ISL 514393|B.1.1.52|South Africa|2020-07-13	0.0005542148	Africa
Africa|hCoV-19/DRC/3661/2020|EPI ISL 447233|B.1.128|Democratic Republic of the Congo|2020-04-23	Africa|hCoV-19/South Africa/LR00083/2020|EPI ISL 514393|B.1.1.52|South Africa|2020-07-13	0.0005541382	Africa
Africa|hCoV-19/DRC/3662/2020|EPI ISL 447234|B.1.128|Democratic Republic of the Congo|2020-04-23	Africa|hCoV-19/South Africa/LR00083/2020|EPI ISL 514393|B.1.1.52|South Africa|2020-07-13	0.0005537355	Africa
Africa|hCoV-19/DRC/3664/2020|EPI ISL 447235|B.1.128|Democratic Republic of the Congo|2020-04-23	Africa|hCoV-19/South Africa/LR00083/2020|EPI ISL 514393|B.1.1.52|South Africa|2020-07-13	0.0005538123	Africa
Africa|hCoV-19/DRC/3683/2020|EPI ISL 447236|B.1.5|Democratic Republic of the Congo|2020-04-24	Africa|hCoV-19/South Africa/LR00083/2020|EPI ISL 514393|B.1.1.52|South Africa|2020-07-13	0.0004498712	Africa
Africa|hCoV-19/DRC/3688/2020|EPI ISL 447237|B.1.128|Democratic Republic of the Congo|2020-04-24	Africa|hCoV-19/South Africa/LR00083/2020|EPI ISL 514393|B.1.1.52|South Africa|2020-07-13	0.0005864691	Africa
Africa|hCoV-19/DRC/376/2020|EPI ISL 420851|B.1.6|Democratic Republic of the Congo|2020-03-25	Africa|hCoV-19/South Africa/LR00083/2020|EPI ISL 514393|B.1.1.52|South Africa|2020-07-13	0.0004830894	Africa
Africa|hCoV-19/DRC/3764/2020|EPI ISL 447238|B.1.84|Democratic Republic of the Congo|2020-04-24	Africa|hCoV-19/South Africa/LR00083/2020|EPI ISL 514393|B.1.1.52|South Africa|2020-07-13	0.0005183649	Africa
Africa|hCoV-19/DRC/3768/2020|EPI ISL 447239|B.1.84|Democratic Republic of the Congo|2020-04-24	Africa|hCoV-19/South Africa/LR00083/2020|EPI ISL 514393|B.1.1.52|South Africa|2020-07-13	0.0004495819	Africa
Africa|hCoV-19/DRC/3778/2020|EPI ISL 447240|B.1.128|Democratic Republic of the Congo|2020-04-24	Africa|hCoV-19/South Africa/LR00083/2020|EPI ISL 514393|B.1.1.52|South Africa|2020-07-13	0.0005853182	Africa
Africa|hCoV-19/DRC/3787/2020|EPI ISL 447241|B.1|Democratic Republic of the Congo|2020-04-24	Africa|hCoV-19/South Africa/LR00083/2020|EPI ISL 514393|B.1.1.52|South Africa|2020-07-13	0.0004207405	Africa
Africa|hCoV-19/DRC/3791/2020|EPI ISL 447242|B.1|Democratic Republic of the Congo|2020-04-24	Africa|hCoV-19/South Africa/LR00083/2020|EPI ISL 514393|B.1.1.52|South Africa|2020-07-13	0.0004608196	Africa
Africa|hCoV-19/DRC/3803/2020|EPI ISL 447243|B.1|Democratic Republic of the Congo|2020-04-24	Africa|hCoV-19/South Africa/LR00083/2020|EPI ISL 514393|B.1.1.52|South Africa|2020-07-13	0.0003517045	Africa
Africa|hCoV-19/DRC/3806/2020|EPI ISL 447244|B.1|Democratic Republic of the Congo|2020-04-24	Africa|hCoV-19/South Africa/LR00083/2020|EPI ISL 514393|B.1.1.52|South Africa|2020-07-13	0.0003516921	Africa
Africa|hCoV-19/DRC/3827/2020|EPI ISL 447245|B.1|Democratic Republic of the Congo|2020-04-24	Africa|hCoV-19/South Africa/LR00083/2020|EPI ISL 514393|B.1.1.52|South Africa|2020-07-13	0.0005191032	Africa
Africa|hCoV-19/DRC/3829/2020|EPI ISL 447246|B.1|Democratic Republic of the Congo|2020-04-24	Africa|hCoV-19/South Africa/LR00083/2020|EPI ISL 514393|B.1.1.52|South Africa|2020-07-13	0.0004851245	Africa
Africa|hCoV-19/DRC/3834/2020|EPI ISL 447247|A|Democratic Republic of the Congo|2020-04-25	Africa|hCoV-19/South Africa/LR00083/2020|EPI ISL 514393|B.1.1.52|South Africa|2020-07-13	0.0006966482	Africa
Africa|hCoV-19/DRC/3837/2020|EPI ISL 447248|B.1.128|Democratic Republic of the Congo|2020-04-25	Africa|hCoV-19/South Africa/LR00083/2020|EPI ISL 514393|B.1.1.52|South Africa|2020-07-13	0.0005534481	Africa
Africa|hCoV-19/DRC/3841/2020|EPI ISL 447249|B.1.128|Democratic Republic of the Congo|2020-04-25	Africa|hCoV-19/South Africa/LR00083/2020|EPI ISL 514393|B.1.1.52|South Africa|2020-07-13	0.0006212006	Africa
Africa|hCoV-19/DRC/3842/2020|EPI ISL 471396|B.1.128|Democratic Republic of the Congo|2020-04-25	Africa|hCoV-19/South Africa/LR00083/2020|EPI ISL 514393|B.1.1.52|South Africa|2020-07-13	0.0006197465	Africa
Africa|hCoV-19/DRC/3846/2020|EPI ISL 471397|B.1.84|Democratic Republic of the Congo|2020-04-25	Africa|hCoV-19/South Africa/LR00083/2020|EPI ISL 514393|B.1.1.52|South Africa|2020-07-13	0.0005508137	Africa
Africa|hCoV-19/DRC/3937/2020|EPI ISL 471398|B.1|Democratic Republic of the Congo|2020-04-25	Africa|hCoV-19/South Africa/LR00083/2020|EPI ISL 514393|B.1.1.52|South Africa|2020-07-13	0.0005163771	Africa
Africa|hCoV-19/DRC/3941/2020|EPI ISL 471399|B.1.128|Democratic Republic of the Congo|2020-04-25	Africa|hCoV-19/South Africa/LR00083/2020|EPI ISL 514393|B.1.1.52|South Africa|2020-07-13	0.0005890226	Africa
Africa|hCoV-19/DRC/3947/2020|EPI ISL 471400|B.1.214|Democratic Republic of the Congo|2020-04-25	Africa|hCoV-19/South Africa/LR00083/2020|EPI ISL 514393|B.1.1.52|South Africa|2020-07-13	0.0006197059	Africa
Africa|hCoV-19/DRC/3949/2020|EPI ISL 471401|B.1.84|Democratic Republic of the Congo|2020-04-26	Africa|hCoV-19/South Africa/LR00083/2020|EPI ISL 514393|B.1.1.52|South Africa|2020-07-13	0.0004475192	Africa
Africa|hCoV-19/DRC/396/2020|EPI ISL 420852|B.1.6|Democratic Republic of the Congo|2020-03-26	Africa|hCoV-19/South Africa/LR00083/2020|EPI ISL 514393|B.1.1.52|South Africa|2020-07-13	0.0004483726	Africa
Africa|hCoV-19/DRC/397/2020|EPI ISL 420845|B.1.6|Democratic Republic of the Congo|2020-03-26	Africa|hCoV-19/South Africa/LR00083/2020|EPI ISL 514393|B.1.1.52|South Africa|2020-07-13	0.0004475546	Africa
Africa|hCoV-19/DRC/400/2020|EPI ISL 420846|B.1.5|Democratic Republic of the Congo|2020-03	Africa|hCoV-19/South Africa/LR00083/2020|EPI ISL 514393|B.1.1.52|South Africa|2020-07-13	0.0004142167	Africa
Africa|hCoV-19/DRC/4012/2020|EPI ISL 471402|B.1|Democratic Republic of the Congo|2020-04-26	Africa|hCoV-19/South Africa/LR00083/2020|EPI ISL 514393|B.1.1.52|South Africa|2020-07-13	0.0005852778	Africa
Africa|hCoV-19/DRC/402/2020|EPI ISL 420853|B.1|Democratic Republic of the Congo|2020-03-26	Africa|hCoV-19/South Africa/LR00083/2020|EPI ISL 514393|B.1.1.52|South Africa|2020-07-13	0.0004299441	Africa
Africa|hCoV-19/DRC/4020/2020|EPI ISL 471403|B.1.5|Democratic Republic of the Congo|2020-04-26	Africa|hCoV-19/South Africa/LR00083/2020|EPI ISL 514393|B.1.1.52|South Africa|2020-07-13	0.0005163990	Africa
Africa|hCoV-19/DRC/4026/2020|EPI ISL 471404|B.1.84|Democratic Republic of the Congo|2020-04-27	Africa|hCoV-19/South Africa/LR00083/2020|EPI ISL 514393|B.1.1.52|South Africa|2020-07-13	0.0004841750	Africa
Africa|hCoV-19/DRC/4060/2020|EPI ISL 471405|B.1|Democratic Republic of the Congo|2020-04-27	Africa|hCoV-19/South Africa/LR00083/2020|EPI ISL 514393|B.1.1.52|South Africa|2020-07-13	0.0005163646	Africa
Africa|hCoV-19/DRC/4075/2020|EPI ISL 471406|B.1.214|Democratic Republic of the Congo|2020-04-27	Africa|hCoV-19/South Africa/LR00083/2020|EPI ISL 514393|B.1.1.52|South Africa|2020-07-13	0.0005853441	Africa
Africa|hCoV-19/DRC/4084/2020|EPI ISL 471407|B.1.214|Democratic Republic of the Congo|2020-04-27	Africa|hCoV-19/South Africa/LR00083/2020|EPI ISL 514393|B.1.1.52|South Africa|2020-07-13	0.0006197059	Africa
Africa|hCoV-19/DRC/4132/2020|EPI ISL 471408|B.1|Democratic Republic of the Congo|2020-04-27	Africa|hCoV-19/South Africa/LR00083/2020|EPI ISL 514393|B.1.1.52|South Africa|2020-07-13	0.0005508004	Africa
Africa|hCoV-19/DRC/4141/2020|EPI ISL 471409|B.1.128|Democratic Republic of the Congo|2020-04-27	Africa|hCoV-19/South Africa/LR00083/2020|EPI ISL 514393|B.1.1.52|South Africa|2020-07-13	0.0005852778	Africa
Africa|hCoV-19/DRC/4145/2020|EPI ISL 471410|B.1|Democratic Republic of the Congo|2020-04-27	Africa|hCoV-19/South Africa/LR00083/2020|EPI ISL 514393|B.1.1.52|South Africa|2020-07-13	0.0004819420	Africa
Africa|hCoV-19/DRC/4194/2020|EPI ISL 471414|B.1.5|Democratic Republic of the Congo|2020-04-28	Africa|hCoV-19/South Africa/LR00083/2020|EPI ISL 514393|B.1.1.52|South Africa|2020-07-13	0.0005163646	Africa
Africa|hCoV-19/DRC/4250/2020|EPI ISL 471415|B.1.1.1|Democratic Republic of the Congo|2020-04-28	Africa|hCoV-19/South Africa/LR00083/2020|EPI ISL 514393|B.1.1.52|South Africa|2020-07-13	0.0004819089	Africa
Africa|hCoV-19/DRC/4279/2020|EPI ISL 514114|B.1|Democratic Republic of the Congo|2020-04-28	Africa|hCoV-19/South Africa/LR00083/2020|EPI ISL 514393|B.1.1.52|South Africa|2020-07-13	0.0004844867	Africa
Africa|hCoV-19/DRC/4282/2020|EPI ISL 514103|B.1.128|Democratic Republic of the Congo|2020-04-08	Africa|hCoV-19/South Africa/LR00083/2020|EPI ISL 514393|B.1.1.52|South Africa|2020-07-13	0.0005191523	Africa
Africa|hCoV-19/DRC/4284/2020|EPI ISL 514115|B.1.128|Democratic Republic of the Congo|2020-04-28	Africa|hCoV-19/South Africa/LR00083/2020|EPI ISL 514393|B.1.1.52|South Africa|2020-07-13	0.0005191164	Africa
Africa|hCoV-19/DRC/431/2020|EPI ISL 420847|B.1.147|Democratic Republic of the Congo|2020-03-26	Africa|hCoV-19/South Africa/LR00083/2020|EPI ISL 514393|B.1.1.52|South Africa|2020-07-13	0.0004481826	Africa
Africa|hCoV-19/DRC/4418/2020|EPI ISL 496506|B.1.128|Democratic Republic of the Congo|2020-04-29	Africa|hCoV-19/South Africa/LR00083/2020|EPI ISL 514393|B.1.1.52|South Africa|2020-07-13	0.0005537549	Africa
Africa|hCoV-19/DRC/4422/2020|EPI ISL 496507|B.1.128|Democratic Republic of the Congo|2020-04-29	Africa|hCoV-19/South Africa/LR00083/2020|EPI ISL 514393|B.1.1.52|South Africa|2020-07-13	0.0005250752	Africa
Africa|hCoV-19/DRC/4427/2020|EPI ISL 496508|B.1.128|Democratic Republic of the Congo|2020-04-29	Africa|hCoV-19/South Africa/LR00083/2020|EPI ISL 514393|B.1.1.52|South Africa|2020-07-13	0.0005298589	Africa
Africa|hCoV-19/DRC/4429/2020|EPI ISL 513589|B.1.128|Democratic Republic of the Congo|2020-04-29	Africa|hCoV-19/South Africa/LR00083/2020|EPI ISL 514393|B.1.1.52|South Africa|2020-07-13	0.0005298963	Africa
Africa|hCoV-19/DRC/4430/2020|EPI ISL 496509|B.1.128|Democratic Republic of the Congo|2020-04-29	Africa|hCoV-19/South Africa/LR00083/2020|EPI ISL 514393|B.1.1.52|South Africa|2020-07-13	0.0005196007	Africa
Africa|hCoV-19/DRC/4437/2020|EPI ISL 513590|B.1.128|Democratic Republic of the Congo|2020-05-02	Africa|hCoV-19/South Africa/LR00083/2020|EPI ISL 514393|B.1.1.52|South Africa|2020-07-13	0.0005653345	Africa
Africa|hCoV-19/DRC/4442/2020|EPI ISL 496510|B.1.128|Democratic Republic of the Congo|2020-04-29	Africa|hCoV-19/South Africa/LR00083/2020|EPI ISL 514393|B.1.1.52|South Africa|2020-07-13	0.0005255711	Africa
Africa|hCoV-19/DRC/4444/2020|EPI ISL 514104|B.1.128|Democratic Republic of the Congo|2020-04-29	Africa|hCoV-19/South Africa/LR00083/2020|EPI ISL 514393|B.1.1.52|South Africa|2020-07-13	0.0005191156	Africa
Africa|hCoV-19/DRC/445/2020|EPI ISL 420848|B.1|Democratic Republic of the Congo|2020-03	Africa|hCoV-19/South Africa/LR00083/2020|EPI ISL 514393|B.1.1.52|South Africa|2020-07-13	0.0004263901	Africa
Africa|hCoV-19/DRC/4501/2020|EPI ISL 513591|B.1.5|Democratic Republic of the Congo|2020-05-30	Africa|hCoV-19/South Africa/LR00083/2020|EPI ISL 514393|B.1.1.52|South Africa|2020-07-13	0.0004239836	Africa
Africa|hCoV-19/DRC/4516/2020|EPI ISL 487192|B.1.1.275|Democratic Republic of the Congo|2020-04-28	Africa|hCoV-19/South Africa/LR00083/2020|EPI ISL 514393|B.1.1.52|South Africa|2020-07-13	0.0003105709	Africa
Africa|hCoV-19/DRC/4524/2020|EPI ISL 513597|A|Democratic Republic of the Congo|2020-04-30	Africa|hCoV-19/South Africa/LR00083/2020|EPI ISL 514393|B.1.1.52|South Africa|2020-07-13	0.0007648184	Africa
Africa|hCoV-19/DRC/4541/2020|EPI ISL 513598|B.1|Democratic Republic of the Congo|2020-04-30	Africa|hCoV-19/South Africa/LR00083/2020|EPI ISL 514393|B.1.1.52|South Africa|2020-07-13	0.0005164335	Africa
Africa|hCoV-19/DRC/4551/2020|EPI ISL 513599|B.1.178|Democratic Republic of the Congo|2020-04-30	Africa|hCoV-19/South Africa/LR00083/2020|EPI ISL 514393|B.1.1.52|South Africa|2020-07-13	0.0005914399	Africa
Africa|hCoV-19/DRC/4561/2020|EPI ISL 513600|B.1|Democratic Republic of the Congo|2020-04-30	Africa|hCoV-19/South Africa/LR00083/2020|EPI ISL 514393|B.1.1.52|South Africa|2020-07-13	0.0005163645	Africa
Africa|hCoV-19/DRC/4562/2020|EPI ISL 513601|B.1.214|Democratic Republic of the Congo|2020-04-30	Africa|hCoV-19/South Africa/LR00083/2020|EPI ISL 514393|B.1.1.52|South Africa|2020-07-13	0.0005163771	Africa
Africa|hCoV-19/DRC/4568/2020|EPI ISL 513602|B.1|Democratic Republic of the Congo|2020-04-30	Africa|hCoV-19/South Africa/LR00083/2020|EPI ISL 514393|B.1.1.52|South Africa|2020-07-13	0.0005219515	Africa
Africa|hCoV-19/DRC/4578/2020|EPI ISL 513603|B.1|Democratic Republic of the Congo|2020-04-30	Africa|hCoV-19/South Africa/LR00083/2020|EPI ISL 514393|B.1.1.52|South Africa|2020-07-13	0.0005604057	Africa
Africa|hCoV-19/DRC/4613/2020|EPI ISL 513604|B.1.214|Democratic Republic of the Congo|2020-04-30	Africa|hCoV-19/South Africa/LR00083/2020|EPI ISL 514393|B.1.1.52|South Africa|2020-07-13	0.0005558643	Africa
Africa|hCoV-19/DRC/4614/2020|EPI ISL 513605|B.1|Democratic Republic of the Congo|2020-04-30	Africa|hCoV-19/South Africa/LR00083/2020|EPI ISL 514393|B.1.1.52|South Africa|2020-07-13	0.0006541738	Africa
Africa|hCoV-19/DRC/4631/2020|EPI ISL 513606|B.1.5|Democratic Republic of the Congo|2020-04-30	Africa|hCoV-19/South Africa/LR00083/2020|EPI ISL 514393|B.1.1.52|South Africa|2020-07-13	0.0006542193	Africa
Africa|hCoV-19/DRC/4633/2020|EPI ISL 513607|B.1.128|Democratic Republic of the Congo|2020-04-30	Africa|hCoV-19/South Africa/LR00083/2020|EPI ISL 514393|B.1.1.52|South Africa|2020-07-13	0.0006197463	Africa
Africa|hCoV-19/DRC/4642/2020|EPI ISL 513608|B.1.128|Democratic Republic of the Congo|2020-04-30	Africa|hCoV-19/South Africa/LR00083/2020|EPI ISL 514393|B.1.1.52|South Africa|2020-07-13	0.0006197187	Africa
Africa|hCoV-19/DRC/4647/2020|EPI ISL 513609|B.1.128|Democratic Republic of the Congo|2020-04-30	Africa|hCoV-19/South Africa/LR00083/2020|EPI ISL 514393|B.1.1.52|South Africa|2020-07-13	0.0005852778	Africa
Africa|hCoV-19/DRC/4653/2020|EPI ISL 513610|B.1.128|Democratic Republic of the Congo|2020-04-30	Africa|hCoV-19/South Africa/LR00083/2020|EPI ISL 514393|B.1.1.52|South Africa|2020-07-13	0.0006197826	Africa
Africa|hCoV-19/DRC/4681/2020|EPI ISL 514116|B.1.128|Democratic Republic of the Congo|2020-04-30	Africa|hCoV-19/South Africa/LR00083/2020|EPI ISL 514393|B.1.1.52|South Africa|2020-07-13	0.0005246711	Africa
Africa|hCoV-19/DRC/4683/2020|EPI ISL 514105|B.1.5|Democratic Republic of the Congo|2020-04-30	Africa|hCoV-19/South Africa/LR00083/2020|EPI ISL 514393|B.1.1.52|South Africa|2020-07-13	0.0005589962	Africa
Africa|hCoV-19/DRC/4685/2020|EPI ISL 514106|B.1.128|Democratic Republic of the Congo|2020-04-30	Africa|hCoV-19/South Africa/LR00083/2020|EPI ISL 514393|B.1.1.52|South Africa|2020-07-13	0.0006224332	Africa
Africa|hCoV-19/DRC/4690/2020|EPI ISL 514117|B.1.128|Democratic Republic of the Congo|2020-04-30	Africa|hCoV-19/South Africa/LR00083/2020|EPI ISL 514393|B.1.1.52|South Africa|2020-07-13	0.0005540807	Africa
Africa|hCoV-19/DRC/4693/2020|EPI ISL 514118|B.1.128|Democratic Republic of the Congo|2020-04-30	Africa|hCoV-19/South Africa/LR00083/2020|EPI ISL 514393|B.1.1.52|South Africa|2020-07-13	0.0005875025	Africa
Africa|hCoV-19/DRC/4694/2020|EPI ISL 514107|B.1.128|Democratic Republic of the Congo|2020-04-30	Africa|hCoV-19/South Africa/LR00083/2020|EPI ISL 514393|B.1.1.52|South Africa|2020-07-13	0.0005595240	Africa
Africa|hCoV-19/DRC/4720/2020|EPI ISL 514108|B.1.84|Democratic Republic of the Congo|2020-05-01	Africa|hCoV-19/South Africa/LR00083/2020|EPI ISL 514393|B.1.1.52|South Africa|2020-07-13	0.0004847329	Africa
Africa|hCoV-19/DRC/4785/2020|EPI ISL 514119|B.1.84|Democratic Republic of the Congo|2020-05-01	Africa|hCoV-19/South Africa/LR00083/2020|EPI ISL 514393|B.1.1.52|South Africa|2020-07-13	0.0006567158	Africa
Africa|hCoV-19/DRC/5019/2020|EPI ISL 496511|B.1|Democratic Republic of the Congo|2020-05-02	Africa|hCoV-19/South Africa/LR00083/2020|EPI ISL 514393|B.1.1.52|South Africa|2020-07-13	0.0005374190	Africa
Africa|hCoV-19/DRC/5094/2020|EPI ISL 496491|B.1.84|Democratic Republic of the Congo|2020-05-02	Africa|hCoV-19/South Africa/LR00083/2020|EPI ISL 514393|B.1.1.52|South Africa|2020-07-13	0.0004897529	Africa
Africa|hCoV-19/DRC/5186/2020|EPI ISL 496512|B.1|Democratic Republic of the Congo|2020-05-03	Africa|hCoV-19/South Africa/LR00083/2020|EPI ISL 514393|B.1.1.52|South Africa|2020-07-13	0.0005251218	Africa
Africa|hCoV-19/DRC/5187/2020|EPI ISL 513619|B.1|Democratic Republic of the Congo|2020-05-03	Africa|hCoV-19/South Africa/LR00083/2020|EPI ISL 514393|B.1.1.52|South Africa|2020-07-13	0.0005230536	Africa
Africa|hCoV-19/DRC/5205/2020|EPI ISL 487365|B.1.1.275|Democratic Republic of the Congo|2020-05-01	Africa|hCoV-19/South Africa/LR00083/2020|EPI ISL 514393|B.1.1.52|South Africa|2020-07-13	0.0003483710	Africa
Africa|hCoV-19/DRC/521/2020|EPI ISL 420854|B.1.5|Democratic Republic of the Congo|2020-03-25	Africa|hCoV-19/South Africa/LR00083/2020|EPI ISL 514393|B.1.1.52|South Africa|2020-07-13	0.0003798741	Africa
Africa|hCoV-19/DRC/5210/2020|EPI ISL 487369|B.1.1.275|Democratic Republic of the Congo|2020-05-01	Africa|hCoV-19/South Africa/LR00083/2020|EPI ISL 514393|B.1.1.52|South Africa|2020-07-13	0.0003145980	Africa
Africa|hCoV-19/DRC/523/2020|EPI ISL 420849|B.1.1.1|Democratic Republic of the Congo|2020-03-28	Africa|hCoV-19/South Africa/LR00083/2020|EPI ISL 514393|B.1.1.52|South Africa|2020-07-13	0.0003797298	Africa
Africa|hCoV-19/DRC/5240/2020|EPI ISL 496492|B.1|Democratic Republic of the Congo|2020-05-03	Africa|hCoV-19/South Africa/LR00083/2020|EPI ISL 514393|B.1.1.52|South Africa|2020-07-13	0.0004155835	Africa
Africa|hCoV-19/DRC/5377/2020|EPI ISL 496513|B.1|Democratic Republic of the Congo|2020-05-04	Africa|hCoV-19/South Africa/LR00083/2020|EPI ISL 514393|B.1.1.52|South Africa|2020-07-13	0.0004848506	Africa
Africa|hCoV-19/DRC/5538/2020|EPI ISL 514120|B.1|Democratic Republic of the Congo|2020-05-05	Africa|hCoV-19/South Africa/LR00083/2020|EPI ISL 514393|B.1.1.52|South Africa|2020-07-13	0.0004588682	Africa
Africa|hCoV-19/DRC/5651/2020|EPI ISL 496493|B.1.1.1|Democratic Republic of the Congo|2020-05-06	Africa|hCoV-19/South Africa/LR00083/2020|EPI ISL 514393|B.1.1.52|South Africa|2020-07-13	0.0003886087	Africa
Africa|hCoV-19/DRC/5705/2020|EPI ISL 496494|B.1.84|Democratic Republic of the Congo|2020-05-06	Africa|hCoV-19/South Africa/LR00083/2020|EPI ISL 514393|B.1.1.52|South Africa|2020-07-13	0.0004643691	Africa
Africa|hCoV-19/DRC/5735/2020|EPI ISL 496495|B.1.214|Democratic Republic of the Congo|2020-05-06	Africa|hCoV-19/South Africa/LR00083/2020|EPI ISL 514393|B.1.1.52|South Africa|2020-07-13	0.0004980149	Africa
Africa|hCoV-19/DRC/5815/2020|EPI ISL 495629|B.1.214|Democratic Republic of the Congo|2020-05-06	Africa|hCoV-19/South Africa/LR00083/2020|EPI ISL 514393|B.1.1.52|South Africa|2020-07-13	0.0004982859	Africa
Africa|hCoV-19/DRC/5907/2020|EPI ISL 496496|B.1.84|Democratic Republic of the Congo|2020-05-07	Africa|hCoV-19/South Africa/LR00083/2020|EPI ISL 514393|B.1.1.52|South Africa|2020-07-13	0.0005715211	Africa
Africa|hCoV-19/DRC/5913/2020|EPI ISL 496497|B.1|Democratic Republic of the Congo|2020-05-07	Africa|hCoV-19/South Africa/LR00083/2020|EPI ISL 514393|B.1.1.52|South Africa|2020-07-13	0.0005598035	Africa
Africa|hCoV-19/DRC/5927/2020|EPI ISL 496498|B.1.9|Democratic Republic of the Congo|2020-05-07	Africa|hCoV-19/South Africa/LR00083/2020|EPI ISL 514393|B.1.1.52|South Africa|2020-07-13	0.0007351967	Africa
Africa|hCoV-19/DRC/5957/2020|EPI ISL 496499|B.1.5|Democratic Republic of the Congo|2020-05-07	Africa|hCoV-19/South Africa/LR00083/2020|EPI ISL 514393|B.1.1.52|South Africa|2020-07-13	0.0004146498	Africa
Africa|hCoV-19/DRC/5964/2020|EPI ISL 496500|B.1.178|Democratic Republic of the Congo|2020-05-07	Africa|hCoV-19/South Africa/LR00083/2020|EPI ISL 514393|B.1.1.52|South Africa|2020-07-13	0.0003968756	Africa
Africa|hCoV-19/DRC/5996/2020|EPI ISL 496514|B.1.84|Democratic Republic of the Congo|2020-05-08	Africa|hCoV-19/South Africa/LR00083/2020|EPI ISL 514393|B.1.1.52|South Africa|2020-07-13	0.0004899930	Africa
Africa|hCoV-19/DRC/6026/2020|EPI ISL 513622|B.1.1.1|Democratic Republic of the Congo|2020-05-08	Africa|hCoV-19/South Africa/LR00083/2020|EPI ISL 514393|B.1.1.52|South Africa|2020-07-13	0.0004582215	Africa
Africa|hCoV-19/DRC/6143/2020|EPI ISL 496515|B.1|Democratic Republic of the Congo|2020-05-08	Africa|hCoV-19/South Africa/LR00083/2020|EPI ISL 514393|B.1.1.52|South Africa|2020-07-13	0.0004594936	Africa
Africa|hCoV-19/DRC/6151/2020|EPI ISL 513620|B.1.214|Democratic Republic of the Congo|2020-05-08	Africa|hCoV-19/South Africa/LR00083/2020|EPI ISL 514393|B.1.1.52|South Africa|2020-07-13	0.0005259524	Africa
Africa|hCoV-19/DRC/6163/2020|EPI ISL 513623|B.1.214|Democratic Republic of the Congo|2020-05-08	Africa|hCoV-19/South Africa/LR00083/2020|EPI ISL 514393|B.1.1.52|South Africa|2020-07-13	0.0005301730	Africa
Africa|hCoV-19/DRC/6203/2020|EPI ISL 514109|B.1|Democratic Republic of the Congo|2020-05-09	Africa|hCoV-19/South Africa/LR00083/2020|EPI ISL 514393|B.1.1.52|South Africa|2020-07-13	0.0006240345	Africa
Africa|hCoV-19/DRC/6209/2020|EPI ISL 514110|B.1.84|Democratic Republic of the Congo|2020-05-09	Africa|hCoV-19/South Africa/LR00083/2020|EPI ISL 514393|B.1.1.52|South Africa|2020-07-13	0.0004498931	Africa
Africa|hCoV-19/DRC/6227/2020|EPI ISL 514121|B.1.84|Democratic Republic of the Congo|2020-05-09	Africa|hCoV-19/South Africa/LR00083/2020|EPI ISL 514393|B.1.1.52|South Africa|2020-07-13	0.0004505165	Africa
Africa|hCoV-19/DRC/6313/2020|EPI ISL 496516|B.1.84|Democratic Republic of the Congo|2020-05-09	Africa|hCoV-19/South Africa/LR00083/2020|EPI ISL 514393|B.1.1.52|South Africa|2020-07-13	0.0005744610	Africa
Africa|hCoV-19/DRC/6338/2020|EPI ISL 495630|B.1|Democratic Republic of the Congo|2020-05-09	Africa|hCoV-19/South Africa/LR00083/2020|EPI ISL 514393|B.1.1.52|South Africa|2020-07-13	0.0004968055	Africa
Africa|hCoV-19/DRC/6341/2020|EPI ISL 495631|B.1|Democratic Republic of the Congo|2020-05-09	Africa|hCoV-19/South Africa/LR00083/2020|EPI ISL 514393|B.1.1.52|South Africa|2020-07-13	0.0006077965	Africa
Africa|hCoV-19/DRC/6342/2020|EPI ISL 495632|B.1|Democratic Republic of the Congo|2020-05-09	Africa|hCoV-19/South Africa/LR00083/2020|EPI ISL 514393|B.1.1.52|South Africa|2020-07-13	0.0005655623	Africa
Africa|hCoV-19/DRC/6361/2020|EPI ISL 495633|B.1|Democratic Republic of the Congo|2020-05-09	Africa|hCoV-19/South Africa/LR00083/2020|EPI ISL 514393|B.1.1.52|South Africa|2020-07-13	0.0004659548	Africa
Africa|hCoV-19/DRC/6380/2020|EPI ISL 513611|B.1.1.275|Democratic Republic of the Congo|2020-05-04	Africa|hCoV-19/South Africa/LR00083/2020|EPI ISL 514393|B.1.1.52|South Africa|2020-07-13	0.0003489177	Africa
Africa|hCoV-19/DRC/6384/2020|EPI ISL 513612|B.1.1.275|Democratic Republic of the Congo|2020-05-07	Africa|hCoV-19/South Africa/LR00083/2020|EPI ISL 514393|B.1.1.52|South Africa|2020-07-13	0.0002801460	Africa
Africa|hCoV-19/DRC/6386/2020|EPI ISL 513613|B.1.1.275|Democratic Republic of the Congo|2020-05-07	Africa|hCoV-19/South Africa/LR00083/2020|EPI ISL 514393|B.1.1.52|South Africa|2020-07-13	0.0003099723	Africa
Africa|hCoV-19/DRC/6389/2020|EPI ISL 513614|B.1.84|Democratic Republic of the Congo|2020-05-07	Africa|hCoV-19/South Africa/LR00083/2020|EPI ISL 514393|B.1.1.52|South Africa|2020-07-13	0.0005593420	Africa
Africa|hCoV-19/DRC/6390/2020|EPI ISL 513615|B.1.1.275|Democratic Republic of the Congo|2020-05-04	Africa|hCoV-19/South Africa/LR00083/2020|EPI ISL 514393|B.1.1.52|South Africa|2020-07-13	0.0004138979	Africa
Africa|hCoV-19/DRC/6392/2020|EPI ISL 513616|B.1|Democratic Republic of the Congo|2020-05-04	Africa|hCoV-19/South Africa/LR00083/2020|EPI ISL 514393|B.1.1.52|South Africa|2020-07-13	0.0003823334	Africa
Africa|hCoV-19/DRC/6395/2020|EPI ISL 513617|B.1.1.275|Democratic Republic of the Congo|2020-05-07	Africa|hCoV-19/South Africa/LR00083/2020|EPI ISL 514393|B.1.1.52|South Africa|2020-07-13	0.0004475065	Africa
Africa|hCoV-19/DRC/6398/2020|EPI ISL 513618|B.1.1.275|Democratic Republic of the Congo|2020-05-07	Africa|hCoV-19/South Africa/LR00083/2020|EPI ISL 514393|B.1.1.52|South Africa|2020-07-13	0.0003441839	Africa
Africa|hCoV-19/DRC/6724/2020|EPI ISL 495634|B.1|Democratic Republic of the Congo|2020-05-11	Africa|hCoV-19/South Africa/LR00083/2020|EPI ISL 514393|B.1.1.52|South Africa|2020-07-13	0.0004498868	Africa
Africa|hCoV-19/DRC/6743/2020|EPI ISL 495635|B.1.149|Democratic Republic of the Congo|2020-05-11	Africa|hCoV-19/South Africa/LR00083/2020|EPI ISL 514393|B.1.1.52|South Africa|2020-07-13	0.0004635513	Africa
Africa|hCoV-19/DRC/6783/2020|EPI ISL 496501|B.1.149|Democratic Republic of the Congo|2020-05-11	Africa|hCoV-19/South Africa/LR00083/2020|EPI ISL 514393|B.1.1.52|South Africa|2020-07-13	0.0004961896	Africa
Africa|hCoV-19/DRC/6784/2020|EPI ISL 495636|B.1|Democratic Republic of the Congo|2020-05-11	Africa|hCoV-19/South Africa/LR00083/2020|EPI ISL 514393|B.1.1.52|South Africa|2020-07-13	0.0004491109	Africa
Africa|hCoV-19/DRC/6786/2020|EPI ISL 495637|B.1.178|Democratic Republic of the Congo|2020-05-11	Africa|hCoV-19/South Africa/LR00083/2020|EPI ISL 514393|B.1.1.52|South Africa|2020-07-13	0.0005195044	Africa
Africa|hCoV-19/DRC/6791/2020|EPI ISL 495638|B.1.178|Democratic Republic of the Congo|2020-05-11	Africa|hCoV-19/South Africa/LR00083/2020|EPI ISL 514393|B.1.1.52|South Africa|2020-07-13	0.0004867143	Africa
Africa|hCoV-19/DRC/6792/2020|EPI ISL 495639|B.1|Democratic Republic of the Congo|2020-05-11	Africa|hCoV-19/South Africa/LR00083/2020|EPI ISL 514393|B.1.1.52|South Africa|2020-07-13	0.0004314747	Africa
Africa|hCoV-19/DRC/6801/2020|EPI ISL 514111|B.1|Democratic Republic of the Congo|2020-05-11	Africa|hCoV-19/South Africa/LR00083/2020|EPI ISL 514393|B.1.1.52|South Africa|2020-07-13	0.0006636709	Africa
Africa|hCoV-19/DRC/6853/2020|EPI ISL 496502|B.1.214|Democratic Republic of the Congo|2020-05-11	Africa|hCoV-19/South Africa/LR00083/2020|EPI ISL 514393|B.1.1.52|South Africa|2020-07-13	0.0004570514	Africa
Africa|hCoV-19/DRC/6854/2020|EPI ISL 496503|B.1|Democratic Republic of the Congo|2020-05-11	Africa|hCoV-19/South Africa/LR00083/2020|EPI ISL 514393|B.1.1.52|South Africa|2020-07-13	0.0006400287	Africa
Africa|hCoV-19/DRC/6875/2020|EPI ISL 496504|B.1|Democratic Republic of the Congo|2020-05-11	Africa|hCoV-19/South Africa/LR00083/2020|EPI ISL 514393|B.1.1.52|South Africa|2020-07-13	0.0004499084	Africa
Africa|hCoV-19/DRC/7042/2020|EPI ISL 513592|B.1.214|Democratic Republic of the Congo|2020-05-12	Africa|hCoV-19/South Africa/LR00083/2020|EPI ISL 514393|B.1.1.52|South Africa|2020-07-13	0.0004848071	Africa
Africa|hCoV-19/DRC/7061/2020|EPI ISL 513593|B.1|Democratic Republic of the Congo|2020-05-12	Africa|hCoV-19/South Africa/LR00083/2020|EPI ISL 514393|B.1.1.52|South Africa|2020-07-13	0.0004263905	Africa
Africa|hCoV-19/DRC/7140/2020|EPI ISL 513594|B.1.214|Democratic Republic of the Congo|2020-05-12	Africa|hCoV-19/South Africa/LR00083/2020|EPI ISL 514393|B.1.1.52|South Africa|2020-07-13	0.0005963416	Africa
Africa|hCoV-19/DRC/7200/2020|EPI ISL 514112|B.1|Democratic Republic of the Congo|2020-05-13	Africa|hCoV-19/South Africa/LR00083/2020|EPI ISL 514393|B.1.1.52|South Africa|2020-07-13	0.0006197736	Africa
Africa|hCoV-19/DRC/7211/2020|EPI ISL 514122|B.1.149|Democratic Republic of the Congo|2020-05-13	Africa|hCoV-19/South Africa/LR00083/2020|EPI ISL 514393|B.1.1.52|South Africa|2020-07-13	0.0005875489	Africa
Africa|hCoV-19/DRC/7248/2020|EPI ISL 514123|B.1|Democratic Republic of the Congo|2020-05-13	Africa|hCoV-19/South Africa/LR00083/2020|EPI ISL 514393|B.1.1.52|South Africa|2020-07-13	0.0004594510	Africa
Africa|hCoV-19/DRC/7255/2020|EPI ISL 514124|B.1.149|Democratic Republic of the Congo|2020-05-13	Africa|hCoV-19/South Africa/LR00083/2020|EPI ISL 514393|B.1.1.52|South Africa|2020-07-13	0.0005925764	Africa
Africa|hCoV-19/DRC/73/2020|EPI ISL 417941|B.1.178|Democratic Republic of the Congo|2020-03-18	Africa|hCoV-19/South Africa/LR00083/2020|EPI ISL 514393|B.1.1.52|South Africa|2020-07-13	0.0004142408	Africa
Africa|hCoV-19/DRC/7386/2020|EPI ISL 513595|B.1.5|Democratic Republic of the Congo|2020-05-14	Africa|hCoV-19/South Africa/LR00083/2020|EPI ISL 514393|B.1.1.52|South Africa|2020-07-13	0.0003888324	Africa
Africa|hCoV-19/DRC/7430/2020|EPI ISL 496517|B.1.1.1|Democratic Republic of the Congo|2020-05-14	Africa|hCoV-19/South Africa/LR00083/2020|EPI ISL 514393|B.1.1.52|South Africa|2020-07-13	0.0005787117	Africa
Africa|hCoV-19/DRC/7434/2020|EPI ISL 513621|B.1.1.1|Democratic Republic of the Congo|2020-05-14	Africa|hCoV-19/South Africa/LR00083/2020|EPI ISL 514393|B.1.1.52|South Africa|2020-07-13	0.0005685347	Africa
Africa|hCoV-19/DRC/7471/2020|EPI ISL 513596|B.1.214|Democratic Republic of the Congo|2020-05-14	Africa|hCoV-19/South Africa/LR00083/2020|EPI ISL 514393|B.1.1.52|South Africa|2020-07-13	0.0004865961	Africa
Africa|hCoV-19/DRC/7488/2020|EPI ISL 514113|B.1.1|Democratic Republic of the Congo|2020-05-14	Africa|hCoV-19/South Africa/LR00083/2020|EPI ISL 514393|B.1.1.52|South Africa|2020-07-13	0.0002421302	Africa
Africa|hCoV-19/DRC/7713/2020|EPI ISL 495640|B.1|Democratic Republic of the Congo|2020-05-14	Africa|hCoV-19/South Africa/LR00083/2020|EPI ISL 514393|B.1.1.52|South Africa|2020-07-13	0.0006715879	Africa
Africa|hCoV-19/DRC/7864/2020|EPI ISL 496505|B.1.214|Democratic Republic of the Congo|2020-05-15	Africa|hCoV-19/South Africa/LR00083/2020|EPI ISL 514393|B.1.1.52|South Africa|2020-07-13	0.0005640610	Africa
Africa|hCoV-19/DRC/7920/2020|EPI ISL 495641|B.1|Democratic Republic of the Congo|2020-05-15	Africa|hCoV-19/South Africa/LR00083/2020|EPI ISL 514393|B.1.1.52|South Africa|2020-07-13	0.0005889173	Africa
Africa|hCoV-19/DRC/80/2020|EPI ISL 417942|B.1.178|Democratic Republic of the Congo|2020-03-18	Africa|hCoV-19/South Africa/LR00083/2020|EPI ISL 514393|B.1.1.52|South Africa|2020-07-13	0.0003802642	Africa
Africa|hCoV-19/DRC/8018/2020|EPI ISL 514125|B.1.5|Democratic Republic of the Congo|2020-05-15	Africa|hCoV-19/South Africa/LR00083/2020|EPI ISL 514393|B.1.1.52|South Africa|2020-07-13	0.0005697713	Africa
Africa|hCoV-19/DRC/81/2020|EPI ISL 417944|B.1.9|Democratic Republic of the Congo|2020-03-18	Africa|hCoV-19/South Africa/LR00083/2020|EPI ISL 514393|B.1.1.52|South Africa|2020-07-13	0.0004844424	Africa
Africa|hCoV-19/DRC/82/2020|EPI ISL 417946|B.1.5|Democratic Republic of the Congo|2020-03-18	Africa|hCoV-19/South Africa/LR00083/2020|EPI ISL 514393|B.1.1.52|South Africa|2020-07-13	0.0003786195	Africa
Africa|hCoV-19/DRC/94/2020|EPI ISL 417947|B.1|Democratic Republic of the Congo|2020-03-19	Africa|hCoV-19/South Africa/LR00083/2020|EPI ISL 514393|B.1.1.52|South Africa|2020-07-13	0.0004132367	Africa
Africa|hCoV-19/DRC/998/2020|EPI ISL 429254|B.1|Democratic Republic of the Congo|2020-04-03	Africa|hCoV-19/South Africa/LR00083/2020|EPI ISL 514393|B.1.1.52|South Africa|2020-07-13	0.0004291034	Africa
Africa|hCoV-19/DRC/KN-0038/2020|EPI ISL 417434|B.1.128|Democratic Republic of the Congo|2020-03-14	Africa|hCoV-19/South Africa/LR00083/2020|EPI ISL 514393|B.1.1.52|South Africa|2020-07-13	0.0005339594	Africa
Africa|hCoV-19/DRC/KN-0054/2020|EPI ISL 417437|B.1.178|Democratic Republic of the Congo|2020-03-17	Africa|hCoV-19/South Africa/LR00083/2020|EPI ISL 514393|B.1.1.52|South Africa|2020-07-13	0.0004480325	Africa
Africa|hCoV-19/DRC/KN-0058/2020|EPI ISL 417438|B.1|Democratic Republic of the Congo|2020-03-17	Africa|hCoV-19/South Africa/LR00083/2020|EPI ISL 514393|B.1.1.52|South Africa|2020-07-13	0.0003821609	Africa
Africa|hCoV-19/DRC/KN-0060/2020|EPI ISL 417440|B.1|Democratic Republic of the Congo|2020-03-17	Africa|hCoV-19/South Africa/LR00083/2020|EPI ISL 514393|B.1.1.52|South Africa|2020-07-13	0.0004483972	Africa
Africa|hCoV-19/DRC/KN-0070/2020|EPI ISL 417441|B.1.178|Democratic Republic of the Congo|2020-03-17	Africa|hCoV-19/South Africa/LR00083/2020|EPI ISL 514393|B.1.1.52|South Africa|2020-07-13	0.0003880290	Africa
Africa|hCoV-19/DRC/KN-0072/2020|EPI ISL 417442|B.1.178|Democratic Republic of the Congo|2020-03-18	Africa|hCoV-19/South Africa/LR00083/2020|EPI ISL 514393|B.1.1.52|South Africa|2020-07-13	0.0004152293	Africa
Africa|hCoV-19/DRC/KN-13/2020|EPI ISL 414647|B.1|Democratic Republic of the Congo|2020-03-09	Africa|hCoV-19/South Africa/LR00083/2020|EPI ISL 514393|B.1.1.52|South Africa|2020-07-13	0.0003876680	Africa
Africa|hCoV-19/Egypt/Army-MCL001/2020|EPI ISL 510526|B.1|Egypt|2020-06-01	Africa|hCoV-19/South Africa/LR00083/2020|EPI ISL 514393|B.1.1.52|South Africa|2020-07-13	0.0005508376	Africa
Africa|hCoV-19/Egypt/C-CU001a-S1/2020|EPI ISL 529031|B.1.255|Egypt|2020-05-19	Africa|hCoV-19/South Africa/LR00083/2020|EPI ISL 514393|B.1.1.52|South Africa|2020-07-13	0.0005854006	Africa
Africa|hCoV-19/Egypt/C-CU002b-S3/2020|EPI ISL 529032|B.1.1.1|Egypt|2020-06-19	Africa|hCoV-19/South Africa/LR00083/2020|EPI ISL 514393|B.1.1.52|South Africa|2020-07-13	0.0006196884	Africa
Africa|hCoV-19/Egypt/C-VSVRI-SERVAC/2020|EPI ISL 528386|B.1.255|Egypt|2020-08-22	Africa|hCoV-19/South Africa/LR00083/2020|EPI ISL 514393|B.1.1.52|South Africa|2020-07-13	0.0004131087	Africa
Africa|hCoV-19/Egypt/CUNCI-7I028/2020|EPI ISL 524426|B.1.255|Egypt|2020-07-19	Africa|hCoV-19/South Africa/LR00083/2020|EPI ISL 514393|B.1.1.52|South Africa|2020-07-13	0.0004131087	Africa
Africa|hCoV-19/Egypt/CUNCI-HGC002/2020|EPI ISL 468045|B.1|Egypt|2020-05-02	Africa|hCoV-19/South Africa/LR00083/2020|EPI ISL 514393|B.1.1.52|South Africa|2020-07-13	0.0004134887	Africa
Africa|hCoV-19/Egypt/CUNCI-HGC004/2020|EPI ISL 468048|B.1|Egypt|2020-05-02	Africa|hCoV-19/South Africa/LR00083/2020|EPI ISL 514393|B.1.1.52|South Africa|2020-07-13	0.0004133749	Africa
Africa|hCoV-19/Egypt/CUNCI-HGC005/2020|EPI ISL 468052|B.1|Egypt|2020-05-02	Africa|hCoV-19/South Africa/LR00083/2020|EPI ISL 514393|B.1.1.52|South Africa|2020-07-13	0.0004823172	Africa
Africa|hCoV-19/Egypt/CUNCI-HGC006/2020|EPI ISL 468050|B.1|Egypt|2020-05-02	Africa|hCoV-19/South Africa/LR00083/2020|EPI ISL 514393|B.1.1.52|South Africa|2020-07-13	0.0004822241	Africa
Africa|hCoV-19/Egypt/CUNCI-HGC007-2/2020|EPI ISL 468054|B.1|Egypt|2020-05-02	Africa|hCoV-19/South Africa/LR00083/2020|EPI ISL 514393|B.1.1.52|South Africa|2020-07-13	0.0005165851	Africa
Africa|hCoV-19/Egypt/CUNCI-HGC007/2020|EPI ISL 468046|B.1|Egypt|2020-05-02	Africa|hCoV-19/South Africa/LR00083/2020|EPI ISL 514393|B.1.1.52|South Africa|2020-07-13	0.0004823072	Africa
Africa|hCoV-19/Egypt/CUNCI-HGC008/2020|EPI ISL 468044|B.1|Egypt|2020-05-02	Africa|hCoV-19/South Africa/LR00083/2020|EPI ISL 514393|B.1.1.52|South Africa|2020-07-13	0.0004823238	Africa
Africa|hCoV-19/Egypt/CUNCI-HGC009/2020|EPI ISL 468053|B.1|Egypt|2020-05-02	Africa|hCoV-19/South Africa/LR00083/2020|EPI ISL 514393|B.1.1.52|South Africa|2020-07-13	0.0004135457	Africa
Africa|hCoV-19/Egypt/CUNCI-HGC010/2020|EPI ISL 468055|B.1.247|Egypt|2020-05-02	Africa|hCoV-19/South Africa/LR00083/2020|EPI ISL 514393|B.1.1.52|South Africa|2020-07-13	0.0006546247	Africa
Africa|hCoV-19/Egypt/CUNCI-HGC011/2020|EPI ISL 468059|B.1|Egypt|2020-05-02	Africa|hCoV-19/South Africa/LR00083/2020|EPI ISL 514393|B.1.1.52|South Africa|2020-07-13	0.0004823521	Africa
Africa|hCoV-19/Egypt/CUNCI-HGC012/2020|EPI ISL 468051|B.1.255|Egypt|2020-05-02	Africa|hCoV-19/South Africa/LR00083/2020|EPI ISL 514393|B.1.1.52|South Africa|2020-07-13	0.0006201819	Africa
Africa|hCoV-19/Egypt/CUNCI-HGC013/2020|EPI ISL 468047|B.1.201|Egypt|2020-05-02	Africa|hCoV-19/South Africa/LR00083/2020|EPI ISL 514393|B.1.1.52|South Africa|2020-07-13	0.0005512556	Africa
Africa|hCoV-19/Egypt/CUNCI-HGC014/2020|EPI ISL 468060|B.1.5|Egypt|2020-05-02	Africa|hCoV-19/South Africa/LR00083/2020|EPI ISL 514393|B.1.1.52|South Africa|2020-07-13	0.0003445242	Africa
Africa|hCoV-19/Egypt/CUNCI-HGC015/2020|EPI ISL 468056|B.1|Egypt|2020-05-02	Africa|hCoV-19/South Africa/LR00083/2020|EPI ISL 514393|B.1.1.52|South Africa|2020-07-13	0.0003445123	Africa
Africa|hCoV-19/Egypt/CUNCI-HGC016/2020|EPI ISL 468058|B.1|Egypt|2020-05-02	Africa|hCoV-19/South Africa/LR00083/2020|EPI ISL 514393|B.1.1.52|South Africa|2020-07-13	0.0004832892	Africa
Africa|hCoV-19/Egypt/CUNCI-HGC021/2020|EPI ISL 468061|B.1|Egypt|2020-05-02	Africa|hCoV-19/South Africa/LR00083/2020|EPI ISL 514393|B.1.1.52|South Africa|2020-07-13	0.0004830440	Africa
Africa|hCoV-19/Egypt/CUNCI-HGC023/2020|EPI ISL 468057|B.1.5|Egypt|2020-05-02	Africa|hCoV-19/South Africa/LR00083/2020|EPI ISL 514393|B.1.1.52|South Africa|2020-07-13	0.0003790196	Africa
Africa|hCoV-19/Egypt/CUNCI-HGC028/2020|EPI ISL 468062|B.1|Egypt|2020-05-02	Africa|hCoV-19/South Africa/LR00083/2020|EPI ISL 514393|B.1.1.52|South Africa|2020-07-13	0.0005522253	Africa
Africa|hCoV-19/Egypt/CUNCI-HGC3I011/2020|EPI ISL 479697|B.1|Egypt|2020-06-02	Africa|hCoV-19/South Africa/LR00083/2020|EPI ISL 514393|B.1.1.52|South Africa|2020-07-13	0.0004819864	Africa
Africa|hCoV-19/Egypt/CUNCI-HGC3I012/2020|EPI ISL 479693|B.1.255|Egypt|2020-06-02	Africa|hCoV-19/South Africa/LR00083/2020|EPI ISL 514393|B.1.1.52|South Africa|2020-07-13	0.0006197123	Africa
Africa|hCoV-19/Egypt/CUNCI-HGC3I013/2020|EPI ISL 479694|B.1.201|Egypt|2020-06-02	Africa|hCoV-19/South Africa/LR00083/2020|EPI ISL 514393|B.1.1.52|South Africa|2020-07-13	0.0005508382	Africa
Africa|hCoV-19/Egypt/CUNCI-HGC3I014/2020|EPI ISL 479696|B.1.5|Egypt|2020-06-02	Africa|hCoV-19/South Africa/LR00083/2020|EPI ISL 514393|B.1.1.52|South Africa|2020-07-13	0.0003442514	Africa
Africa|hCoV-19/Egypt/CUNCI-HGC3I02/2020|EPI ISL 479686|B.1|Egypt|2020-06-02	Africa|hCoV-19/South Africa/LR00083/2020|EPI ISL 514393|B.1.1.52|South Africa|2020-07-13	0.0004475746	Africa
Africa|hCoV-19/Egypt/CUNCI-HGC3I023/2020|EPI ISL 479695|B.1.5|Egypt|2020-06-02	Africa|hCoV-19/South Africa/LR00083/2020|EPI ISL 514393|B.1.1.52|South Africa|2020-07-13	0.0003787326	Africa
Africa|hCoV-19/Egypt/CUNCI-HGC3I025/2020|EPI ISL 479691|B.1|Egypt|2020-06-02	Africa|hCoV-19/South Africa/LR00083/2020|EPI ISL 514393|B.1.1.52|South Africa|2020-07-13	0.0005164765	Africa
Africa|hCoV-19/Egypt/CUNCI-HGC3I03/2020|EPI ISL 479687|B.1|Egypt|2020-06-02	Africa|hCoV-19/South Africa/LR00083/2020|EPI ISL 514393|B.1.1.52|South Africa|2020-07-13	0.0004819420	Africa
Africa|hCoV-19/Egypt/CUNCI-HGC3I05/2020|EPI ISL 479690|B.1|Egypt|2020-06-02	Africa|hCoV-19/South Africa/LR00083/2020|EPI ISL 514393|B.1.1.52|South Africa|2020-07-13	0.0004819520	Africa
Africa|hCoV-19/Egypt/CUNCI-HGC3I06/2020|EPI ISL 479688|B.1|Egypt|2020-06-02	Africa|hCoV-19/South Africa/LR00083/2020|EPI ISL 514393|B.1.1.52|South Africa|2020-07-13	0.0004819586	Africa
Africa|hCoV-19/Egypt/CUNCI-HGC3I08/2020|EPI ISL 479698|B.1|Egypt|2020-06-02	Africa|hCoV-19/South Africa/LR00083/2020|EPI ISL 514393|B.1.1.52|South Africa|2020-07-13	0.0004819585	Africa
Africa|hCoV-19/Egypt/CUNCI-HGC3I09/2020|EPI ISL 479692|B.1|Egypt|2020-06-02	Africa|hCoV-19/South Africa/LR00083/2020|EPI ISL 514393|B.1.1.52|South Africa|2020-07-13	0.0004132325	Africa
Africa|hCoV-19/Egypt/CUNCI-HGC4I003/2020|EPI ISL 479699|B.1.1.247|Egypt|2020-06-02	Africa|hCoV-19/South Africa/LR00083/2020|EPI ISL 514393|B.1.1.52|South Africa|2020-07-13	0.0004819733	Africa
Africa|hCoV-19/Egypt/CUNCI-HGC4I004/2020|EPI ISL 479700|B.1.1.296|Egypt|2020-06-02	Africa|hCoV-19/South Africa/LR00083/2020|EPI ISL 514393|B.1.1.52|South Africa|2020-07-13	0.0003786309	Africa
Africa|hCoV-19/Egypt/CUNCI-HGC4I015/2020|EPI ISL 479728|B.1.1.123|Egypt|2020-06-02	Africa|hCoV-19/South Africa/LR00083/2020|EPI ISL 514393|B.1.1.52|South Africa|2020-07-13	0.0004131399	Africa
Africa|hCoV-19/Egypt/CUNCI-HGC4I022/2020|EPI ISL 479705|B.1.1|Egypt|2020-06-02	Africa|hCoV-19/South Africa/LR00083/2020|EPI ISL 514393|B.1.1.52|South Africa|2020-07-13	0.0005164107	Africa
Africa|hCoV-19/Egypt/CUNCI-HGC4I023/2020|EPI ISL 479729|B.1.1.247|Egypt|2020-06-02	Africa|hCoV-19/South Africa/LR00083/2020|EPI ISL 514393|B.1.1.52|South Africa|2020-07-13	0.0003442976	Africa
Africa|hCoV-19/Egypt/CUNCI-HGC4I025/2020|EPI ISL 479706|B.1.255|Egypt|2020-06-02	Africa|hCoV-19/South Africa/LR00083/2020|EPI ISL 514393|B.1.1.52|South Africa|2020-07-13	0.0005508438	Africa
Africa|hCoV-19/Egypt/CUNCI-HGC4I026/2020|EPI ISL 479702|B.1|Egypt|2020-06-02	Africa|hCoV-19/South Africa/LR00083/2020|EPI ISL 514393|B.1.1.52|South Africa|2020-07-13	0.0006203164	Africa
Africa|hCoV-19/Egypt/CUNCI-HGC4I029/2020|EPI ISL 479701|B.1.1.1|Egypt|2020-06-02	Africa|hCoV-19/South Africa/LR00083/2020|EPI ISL 514393|B.1.1.52|South Africa|2020-07-13	0.0005508439	Africa
Africa|hCoV-19/Egypt/CUNCI-HGC4I030/2020|EPI ISL 479703|B.1|Egypt|2020-06-02	Africa|hCoV-19/South Africa/LR00083/2020|EPI ISL 514393|B.1.1.52|South Africa|2020-07-13	0.0005508269	Africa
Africa|hCoV-19/Egypt/CUNCI-HGC4I031/2020|EPI ISL 479707|B.1.1.1|Egypt|2020-06-02	Africa|hCoV-19/South Africa/LR00083/2020|EPI ISL 514393|B.1.1.52|South Africa|2020-07-13	0.0006197100	Africa
Africa|hCoV-19/Egypt/CUNCI-HGC4I032/2020|EPI ISL 479709|B.1.1|Egypt|2020-06-02	Africa|hCoV-19/South Africa/LR00083/2020|EPI ISL 514393|B.1.1.52|South Africa|2020-07-13	0.0003789700	Africa
Africa|hCoV-19/Egypt/CUNCI-HGC4I033/2020|EPI ISL 479704|B.1|Egypt|2020-06-02	Africa|hCoV-19/South Africa/LR00083/2020|EPI ISL 514393|B.1.1.52|South Africa|2020-07-13	0.0004476055	Africa
Africa|hCoV-19/Egypt/CUNCI-HGC4I034/2020|EPI ISL 479708|B.1.255|Egypt|2020-06-02	Africa|hCoV-19/South Africa/LR00083/2020|EPI ISL 514393|B.1.1.52|South Africa|2020-07-13	0.0004130661	Africa
Africa|hCoV-19/Egypt/CUNCI-HGC5I001/2020|EPI ISL 479710|B.1.1|Egypt|2020-06-02	Africa|hCoV-19/South Africa/LR00083/2020|EPI ISL 514393|B.1.1.52|South Africa|2020-07-13	0.0002410133	Africa
Africa|hCoV-19/Egypt/CUNCI-HGC5I003/2020|EPI ISL 479711|B.1|Egypt|2020-06-02	Africa|hCoV-19/South Africa/LR00083/2020|EPI ISL 514393|B.1.1.52|South Africa|2020-07-13	0.0003786791	Africa
Africa|hCoV-19/Egypt/CUNCI-HGC5I010/2020|EPI ISL 479730|B.1.1|Egypt|2020-06-02	Africa|hCoV-19/South Africa/LR00083/2020|EPI ISL 514393|B.1.1.52|South Africa|2020-07-13	0.0003098871	Africa
Africa|hCoV-19/Egypt/CUNCI-HGC5I011/2020|EPI ISL 479712|B.1.1|Egypt|2020-06-02	Africa|hCoV-19/South Africa/LR00083/2020|EPI ISL 514393|B.1.1.52|South Africa|2020-07-13	0.0002409801	Africa
Africa|hCoV-19/Egypt/CUNCI-HGC5I012/2020|EPI ISL 479713|B.1.1|Egypt|2020-06-02	Africa|hCoV-19/South Africa/LR00083/2020|EPI ISL 514393|B.1.1.52|South Africa|2020-07-13	0.0002753358	Africa
Africa|hCoV-19/Egypt/CUNCI-HGC5I014/2020|EPI ISL 479714|B.1.255|Egypt|2020-06-02	Africa|hCoV-19/South Africa/LR00083/2020|EPI ISL 514393|B.1.1.52|South Africa|2020-07-13	0.0005508628	Africa
Africa|hCoV-19/Egypt/CUNCI-HGC5I015/2020|EPI ISL 475722|B.1.255|Egypt|2020-05-02	Africa|hCoV-19/South Africa/LR00083/2020|EPI ISL 514393|B.1.1.52|South Africa|2020-07-13	0.0006200449	Africa
Africa|hCoV-19/Egypt/CUNCI-HGC5I016/2020|EPI ISL 479731|B.1|Egypt|2020-06-02	Africa|hCoV-19/South Africa/LR00083/2020|EPI ISL 514393|B.1.1.52|South Africa|2020-07-13	0.0004475699	Africa
Africa|hCoV-19/Egypt/CUNCI-HGC5I022/2020|EPI ISL 479715|B.1.1|Egypt|2020-06-02	Africa|hCoV-19/South Africa/LR00083/2020|EPI ISL 514393|B.1.1.52|South Africa|2020-07-13	0.0003097697	Africa
Africa|hCoV-19/Egypt/CUNCI-HGC5I025/2020|EPI ISL 479716|A|Egypt|2020-06-02	Africa|hCoV-19/South Africa/LR00083/2020|EPI ISL 514393|B.1.1.52|South Africa|2020-07-13	0.0003794417	Africa
Africa|hCoV-19/Egypt/CUNCI-HGC5I026/2020|EPI ISL 479735|B.1.5|Egypt|2020-06-02	Africa|hCoV-19/South Africa/LR00083/2020|EPI ISL 514393|B.1.1.52|South Africa|2020-07-13	0.0005511147	Africa
Africa|hCoV-19/Egypt/CUNCI-HGC5I029/2020|EPI ISL 479734|B.1|Egypt|2020-06-02	Africa|hCoV-19/South Africa/LR00083/2020|EPI ISL 514393|B.1.1.52|South Africa|2020-07-13	0.0004476362	Africa
Africa|hCoV-19/Egypt/CUNCI-HGC5I030/2020|EPI ISL 479721|B.1.5|Egypt|2020-06-02	Africa|hCoV-19/South Africa/LR00083/2020|EPI ISL 514393|B.1.1.52|South Africa|2020-07-13	0.0003442988	Africa
Africa|hCoV-19/Egypt/CUNCI-HGC5I033/2020|EPI ISL 479717|B.1.5|Egypt|2020-06-02	Africa|hCoV-19/South Africa/LR00083/2020|EPI ISL 514393|B.1.1.52|South Africa|2020-07-13	0.0003098870	Africa
Africa|hCoV-19/Egypt/CUNCI-HGC5I034/2020|EPI ISL 479720|B.1.5|Egypt|2020-06-02	Africa|hCoV-19/South Africa/LR00083/2020|EPI ISL 514393|B.1.1.52|South Africa|2020-07-13	0.0003786530	Africa
Africa|hCoV-19/Egypt/CUNCI-HGC6I002/2020|EPI ISL 479719|B.1.1.1|Egypt|2020-06-02	Africa|hCoV-19/South Africa/LR00083/2020|EPI ISL 514393|B.1.1.52|South Africa|2020-07-13	0.0005163700	Africa
Africa|hCoV-19/Egypt/CUNCI-HGC6I003/2020|EPI ISL 479718|B.1.5|Egypt|2020-06-02	Africa|hCoV-19/South Africa/LR00083/2020|EPI ISL 514393|B.1.1.52|South Africa|2020-07-13	0.0004475637	Africa
Africa|hCoV-19/Egypt/CUNCI-HGC6I007/2020|EPI ISL 479722|B.1|Egypt|2020-06-02	Africa|hCoV-19/South Africa/LR00083/2020|EPI ISL 514393|B.1.1.52|South Africa|2020-07-13	0.0003787717	Africa
Africa|hCoV-19/Egypt/CUNCI-HGC6I010/2020|EPI ISL 478672|B.1|Egypt|2020-06-02	Africa|hCoV-19/South Africa/LR00083/2020|EPI ISL 514393|B.1.1.52|South Africa|2020-07-13	0.0005508003	Africa
Africa|hCoV-19/Egypt/CUNCI-HGC6I011/2020|EPI ISL 479727|A|Egypt|2020-06-02	Africa|hCoV-19/South Africa/LR00083/2020|EPI ISL 514393|B.1.1.52|South Africa|2020-07-13	0.0008609634	Africa
Africa|hCoV-19/Egypt/CUNCI-HGC6I015/2020|EPI ISL 479725|B.1.1|Egypt|2020-06-02	Africa|hCoV-19/South Africa/LR00083/2020|EPI ISL 514393|B.1.1.52|South Africa|2020-07-13	0.0004130335	Africa
Africa|hCoV-19/Egypt/CUNCI-HGC6I016/2020|EPI ISL 475723|B.1.247|Egypt|2020-06-02	Africa|hCoV-19/South Africa/LR00083/2020|EPI ISL 514393|B.1.1.52|South Africa|2020-07-13	0.0006547175	Africa
Africa|hCoV-19/Egypt/CUNCI-HGC6I024/2020|EPI ISL 479732|B.1.1.247|Egypt|2020-06-02	Africa|hCoV-19/South Africa/LR00083/2020|EPI ISL 514393|B.1.1.52|South Africa|2020-07-13	0.0003790705	Africa
Africa|hCoV-19/Egypt/CUNCI-HGC6I026/2020|EPI ISL 479724|B.1.1.1|Egypt|2020-06-02	Africa|hCoV-19/South Africa/LR00083/2020|EPI ISL 514393|B.1.1.52|South Africa|2020-07-13	0.0005508058	Africa
Africa|hCoV-19/Egypt/CUNCI-HGC6I029/2020|EPI ISL 477161|B.1.255|Egypt|2020-06-02	Africa|hCoV-19/South Africa/LR00083/2020|EPI ISL 514393|B.1.1.52|South Africa|2020-07-13	0.0005508249	Africa
Africa|hCoV-19/Egypt/CUNCI-HGC6I031/2020|EPI ISL 475724|B.1.1.1|Egypt|2020-06-02	Africa|hCoV-19/South Africa/LR00083/2020|EPI ISL 514393|B.1.1.52|South Africa|2020-07-13	0.0005166954	Africa
Africa|hCoV-19/Egypt/CUNCI-HGC6I032/2020|EPI ISL 479733|B.1.1.1|Egypt|2020-06-02	Africa|hCoV-19/South Africa/LR00083/2020|EPI ISL 514393|B.1.1.52|South Africa|2020-07-13	0.0005164410	Africa
Africa|hCoV-19/Egypt/CUNCI-HGC6I033/2020|EPI ISL 479723|B.1.1.1|Egypt|2020-06-02	Africa|hCoV-19/South Africa/LR00083/2020|EPI ISL 514393|B.1.1.52|South Africa|2020-07-13	0.0005164180	Africa
Africa|hCoV-19/Egypt/CUNCI-HGC7I01/2020|EPI ISL 529141|B.1|Egypt|2020-07-19	Africa|hCoV-19/South Africa/LR00083/2020|EPI ISL 514393|B.1.1.52|South Africa|2020-07-13	0.0005853501	Africa
Africa|hCoV-19/Egypt/CUNCI-HGC7I02/2020|EPI ISL 529142|A|Egypt|2020-07-19	Africa|hCoV-19/South Africa/LR00083/2020|EPI ISL 514393|B.1.1.52|South Africa|2020-07-13	0.0008265931	Africa
Africa|hCoV-19/Egypt/CUNCI-HGC7I07/2020|EPI ISL 529145|B.1|Egypt|2020-07-19	Africa|hCoV-19/South Africa/LR00083/2020|EPI ISL 514393|B.1.1.52|South Africa|2020-07-13	0.0005509197	Africa
Africa|hCoV-19/Egypt/EGY-020/2020|EPI ISL 526975|B.1|Egypt|2020-08-14	Africa|hCoV-19/South Africa/LR00083/2020|EPI ISL 514393|B.1.1.52|South Africa|2020-07-13	0.0005508382	Africa
Africa|hCoV-19/Egypt/EGY-041/2020|EPI ISL 526997|B.1|Egypt|2020-08-22	Africa|hCoV-19/South Africa/LR00083/2020|EPI ISL 514393|B.1.1.52|South Africa|2020-07-13	0.0005508383	Africa
Africa|hCoV-19/Egypt/EGY-S031/2020|EPI ISL 526986|B.1|Egypt|2020-08-17	Africa|hCoV-19/South Africa/LR00083/2020|EPI ISL 514393|B.1.1.52|South Africa|2020-07-13	0.0005508383	Africa
Africa|hCoV-19/Egypt/HCoV2-Egy-002/2020|EPI ISL 510532|B.1|Egypt|2020-06-02	Africa|hCoV-19/South Africa/LR00083/2020|EPI ISL 514393|B.1.1.52|South Africa|2020-07-13	0.0005508383	Africa
Africa|hCoV-19/Egypt/MASRI-005/2020|EPI ISL 482759|B.1|Egypt|2020-04-30	Africa|hCoV-19/South Africa/LR00083/2020|EPI ISL 514393|B.1.1.52|South Africa|2020-07-13	0.0004130577	Africa
Africa|hCoV-19/Egypt/MASRI-007/2020|EPI ISL 482760|B.1|Egypt|2020-04-28	Africa|hCoV-19/South Africa/LR00083/2020|EPI ISL 514393|B.1.1.52|South Africa|2020-07-13	0.0004822455	Africa
Africa|hCoV-19/Egypt/MASRI-008/2020|EPI ISL 482761|B.1|Egypt|2020-04-30	Africa|hCoV-19/South Africa/LR00083/2020|EPI ISL 514393|B.1.1.52|South Africa|2020-07-13	0.0004155933	Africa
Africa|hCoV-19/Egypt/MASRI-009/2020|EPI ISL 483035|A|Egypt|2020-04-30	Africa|hCoV-19/South Africa/LR00083/2020|EPI ISL 514393|B.1.1.52|South Africa|2020-07-13	0.0007230871	Africa
Africa|hCoV-19/Egypt/MASRI-011/2020|EPI ISL 482762|B.1|Egypt|2020-05-05	Africa|hCoV-19/South Africa/LR00083/2020|EPI ISL 514393|B.1.1.52|South Africa|2020-07-13	0.0004820299	Africa
Africa|hCoV-19/Egypt/MASRI-012/2020|EPI ISL 482763|B.1|Egypt|2020-05-05	Africa|hCoV-19/South Africa/LR00083/2020|EPI ISL 514393|B.1.1.52|South Africa|2020-07-13	0.0003786284	Africa
Africa|hCoV-19/Egypt/MASRI-014/2020|EPI ISL 482765|B.1|Egypt|2020-04-30	Africa|hCoV-19/South Africa/LR00083/2020|EPI ISL 514393|B.1.1.52|South Africa|2020-07-13	0.0006198315	Africa
Africa|hCoV-19/Egypt/MASRI-015/2020|EPI ISL 482766|B.1.36|Egypt|2020-05-11	Africa|hCoV-19/South Africa/LR00083/2020|EPI ISL 514393|B.1.1.52|South Africa|2020-07-13	0.0006886352	Africa
Africa|hCoV-19/Egypt/MASRI-016/2020|EPI ISL 482767|B.1|Egypt|2020-05-11	Africa|hCoV-19/South Africa/LR00083/2020|EPI ISL 514393|B.1.1.52|South Africa|2020-07-13	0.0006202585	Africa
Africa|hCoV-19/Egypt/MASRI-018/2020|EPI ISL 483036|A|Egypt|2020-05-10	Africa|hCoV-19/South Africa/LR00083/2020|EPI ISL 514393|B.1.1.52|South Africa|2020-07-13	0.0008324687	Africa
Africa|hCoV-19/Egypt/MASRI-020/2020|EPI ISL 483037|B.1|Egypt|2020-05-13	Africa|hCoV-19/South Africa/LR00083/2020|EPI ISL 514393|B.1.1.52|South Africa|2020-07-13	0.0006959028	Africa
Africa|hCoV-19/Egypt/MASRI-022/2020|EPI ISL 482768|B.1.255|Egypt|2020-05-13	Africa|hCoV-19/South Africa/LR00083/2020|EPI ISL 514393|B.1.1.52|South Africa|2020-07-13	0.0005862092	Africa
Africa|hCoV-19/Egypt/MASRI-023/2020|EPI ISL 482769|B.1|Egypt|2020-05-11	Africa|hCoV-19/South Africa/LR00083/2020|EPI ISL 514393|B.1.1.52|South Africa|2020-07-13	0.0004135399	Africa
Africa|hCoV-19/Egypt/MASRI-024/2020|EPI ISL 482770|B.1|Egypt|2020-05-11	Africa|hCoV-19/South Africa/LR00083/2020|EPI ISL 514393|B.1.1.52|South Africa|2020-07-13	0.0004819470	Africa
Africa|hCoV-19/Egypt/MASRI-025/2020|EPI ISL 482771|B.1|Egypt|2020-05-10	Africa|hCoV-19/South Africa/LR00083/2020|EPI ISL 514393|B.1.1.52|South Africa|2020-07-13	0.0006200085	Africa
Africa|hCoV-19/Egypt/MASRI-026/2020|EPI ISL 482772|B.1|Egypt|2020-05-10	Africa|hCoV-19/South Africa/LR00083/2020|EPI ISL 514393|B.1.1.52|South Africa|2020-07-13	0.0005164818	Africa
Africa|hCoV-19/Egypt/MASRI-027/2020|EPI ISL 482773|B.1.1.123|Egypt|2020-05-08	Africa|hCoV-19/South Africa/LR00083/2020|EPI ISL 514393|B.1.1.52|South Africa|2020-07-13	0.0003449234	Africa
Africa|hCoV-19/Egypt/MASRI-028/2020|EPI ISL 483038|B.1|Egypt|2020-05-13	Africa|hCoV-19/South Africa/LR00083/2020|EPI ISL 514393|B.1.1.52|South Africa|2020-07-13	0.0005508326	Africa
Africa|hCoV-19/Egypt/MASRI-029/2020|EPI ISL 482774|B.1|Egypt|2020-05-13	Africa|hCoV-19/South Africa/LR00083/2020|EPI ISL 514393|B.1.1.52|South Africa|2020-07-13	0.0004819635	Africa
Africa|hCoV-19/Egypt/MASRI-10/2020|EPI ISL 475752|B.1.255|Egypt|2020-05	Africa|hCoV-19/South Africa/LR00083/2020|EPI ISL 514393|B.1.1.52|South Africa|2020-07-13	0.0005854509	Africa
Africa|hCoV-19/Egypt/MASRI-11/2020|EPI ISL 475753|B.1.36|Egypt|2020-05	Africa|hCoV-19/South Africa/LR00083/2020|EPI ISL 514393|B.1.1.52|South Africa|2020-07-13	0.0007230745	Africa
Africa|hCoV-19/Egypt/MASRI-14/2020|EPI ISL 475749|B.1|Egypt|2020-05	Africa|hCoV-19/South Africa/LR00083/2020|EPI ISL 514393|B.1.1.52|South Africa|2020-07-13	0.0004475284	Africa
Africa|hCoV-19/Egypt/MASRI-15/2020|EPI ISL 475750|B.1.1|Egypt|2020-05	Africa|hCoV-19/South Africa/LR00083/2020|EPI ISL 514393|B.1.1.52|South Africa|2020-07-13	0.0005890918	Africa
Africa|hCoV-19/Egypt/MASRI-2/2020|EPI ISL 475745|B.1|Egypt|2020-05	Africa|hCoV-19/South Africa/LR00083/2020|EPI ISL 514393|B.1.1.52|South Africa|2020-07-13	0.0004819302	Africa
Africa|hCoV-19/Egypt/MASRI-3/2020|EPI ISL 475746|A|Egypt|2020-05	Africa|hCoV-19/South Africa/LR00083/2020|EPI ISL 514393|B.1.1.52|South Africa|2020-07-13	0.0007575854	Africa
Africa|hCoV-19/Egypt/MASRI-6/2020|EPI ISL 475747|B.1.255|Egypt|2020-05	Africa|hCoV-19/South Africa/LR00083/2020|EPI ISL 514393|B.1.1.52|South Africa|2020-07-13	0.0004819304	Africa
Africa|hCoV-19/Egypt/MASRI-9/2020|EPI ISL 475751|B.1.1.1|Egypt|2020-05	Africa|hCoV-19/South Africa/LR00083/2020|EPI ISL 514393|B.1.1.52|South Africa|2020-07-13	0.0006198743	Africa
Africa|hCoV-19/Egypt/NRC-01/2020|EPI ISL 430820|B.1|Egypt|2020-03-18	Africa|hCoV-19/South Africa/LR00083/2020|EPI ISL 514393|B.1.1.52|South Africa|2020-07-13	0.0004493597	Africa
Africa|hCoV-19/Egypt/NRC-03/2020|EPI ISL 430819|B.1.246|Egypt|2020-03-18	Africa|hCoV-19/South Africa/LR00083/2020|EPI ISL 514393|B.1.1.52|South Africa|2020-07-13	0.0004835997	Africa
Africa|hCoV-19/Gabon/ITM-K011/2020|EPI ISL 539573|A|Gabon|2020-03-22	Africa|hCoV-19/South Africa/LR00083/2020|EPI ISL 514393|B.1.1.52|South Africa|2020-07-13	0.0006886238	Africa
Africa|hCoV-19/Gabon/ITM-K023/2020|EPI ISL 539574|B.1.178|Gabon|2020-03-27	Africa|hCoV-19/South Africa/LR00083/2020|EPI ISL 514393|B.1.1.52|South Africa|2020-07-13	0.0004474884	Africa
Africa|hCoV-19/Gabon/ITM-K027/2020|EPI ISL 539575|A|Gabon|2020-03-27	Africa|hCoV-19/South Africa/LR00083/2020|EPI ISL 514393|B.1.1.52|South Africa|2020-07-13	0.0006886074	Africa
Africa|hCoV-19/Gabon/ITM-K028/2020|EPI ISL 539576|B.1.292|Gabon|2020-03-27	Africa|hCoV-19/South Africa/LR00083/2020|EPI ISL 514393|B.1.1.52|South Africa|2020-07-13	0.0004474975	Africa
Africa|hCoV-19/Gambia/0214/2020|EPI ISL 471158|B.1|Gambia|2020-03-29	Africa|hCoV-19/South Africa/LR00083/2020|EPI ISL 514393|B.1.1.52|South Africa|2020-07-13	0.0003792611	Africa
Africa|hCoV-19/Gambia/0268/2020|EPI ISL 471159|B.1.1|Gambia|2020-03-21	Africa|hCoV-19/South Africa/LR00083/2020|EPI ISL 514393|B.1.1.52|South Africa|2020-07-13	0.0002761176	Africa
Africa|hCoV-19/Gambia/0278/2020|EPI ISL 471160|B.1.1|Gambia|2020-03-20	Africa|hCoV-19/South Africa/LR00083/2020|EPI ISL 514393|B.1.1.52|South Africa|2020-07-13	0.0002779593	Africa
Africa|hCoV-19/Gambia/0528/2020|EPI ISL 471161|B.1.1.293|Gambia|2020-04-30	Africa|hCoV-19/South Africa/LR00083/2020|EPI ISL 514393|B.1.1.52|South Africa|2020-07-13	0.0002780656	Africa
Africa|hCoV-19/Gambia/0531/2020|EPI ISL 471162|B.1.1.293|Gambia|2020-04-30	Africa|hCoV-19/South Africa/LR00083/2020|EPI ISL 514393|B.1.1.52|South Africa|2020-07-13	0.0002780850	Africa
Africa|hCoV-19/Gambia/0536/2020|EPI ISL 471163|B.1.1.293|Gambia|2020-04-30	Africa|hCoV-19/South Africa/LR00083/2020|EPI ISL 514393|B.1.1.52|South Africa|2020-07-13	0.0003097517	Africa
Africa|hCoV-19/Gambia/0547/2020|EPI ISL 471164|B.1.1.293|Gambia|2020-04-30	Africa|hCoV-19/South Africa/LR00083/2020|EPI ISL 514393|B.1.1.52|South Africa|2020-07-13	0.0003099330	Africa
Africa|hCoV-19/Gambia/0548/2020|EPI ISL 471165|B.1.5|Gambia|2020-04-30	Africa|hCoV-19/South Africa/LR00083/2020|EPI ISL 514393|B.1.1.52|South Africa|2020-07-13	0.0002831727	Africa
Africa|hCoV-19/Gambia/1090/2020|EPI ISL 471166|B.1.1|Gambia|2020-05-04	Africa|hCoV-19/South Africa/LR00083/2020|EPI ISL 514393|B.1.1.52|South Africa|2020-07-13	0.0003446378	Africa
Africa|hCoV-19/Gambia/1094/2020|EPI ISL 471167|B.1.1.293|Gambia|2020-05-04	Africa|hCoV-19/South Africa/LR00083/2020|EPI ISL 514393|B.1.1.52|South Africa|2020-07-13	0.0003097517	Africa
Africa|hCoV-19/Gambia/1251/2020|EPI ISL 471168|B.1.1.293|Gambia|2020-05-07	Africa|hCoV-19/South Africa/LR00083/2020|EPI ISL 514393|B.1.1.52|South Africa|2020-07-13	0.0002780656	Africa
Africa|hCoV-19/Gambia/1264/2020|EPI ISL 471169|B.1.1|Gambia|2020-05-07	Africa|hCoV-19/South Africa/LR00083/2020|EPI ISL 514393|B.1.1.52|South Africa|2020-07-13	0.0002757466	Africa
Africa|hCoV-19/Gambia/1271/2020|EPI ISL 471170|B.1.1|Gambia|2020-05-07	Africa|hCoV-19/South Africa/LR00083/2020|EPI ISL 514393|B.1.1.52|South Africa|2020-07-13	0.0002760986	Africa
Africa|hCoV-19/Gambia/1277/2020|EPI ISL 471171|B.1.1.293|Gambia|2020-05-07	Africa|hCoV-19/South Africa/LR00083/2020|EPI ISL 514393|B.1.1.52|South Africa|2020-07-13	0.0003097516	Africa
Africa|hCoV-19/Gambia/3668/2020|EPI ISL 560992|B.1.5.12|Gambia|2020-07-30	Africa|hCoV-19/South Africa/LR00083/2020|EPI ISL 514393|B.1.1.52|South Africa|2020-07-13	0.0005897191	Africa
Africa|hCoV-19/Gambia/3670/2020|EPI ISL 560993|B.1.5.12|Gambia|2020-07-30	Africa|hCoV-19/South Africa/LR00083/2020|EPI ISL 514393|B.1.1.52|South Africa|2020-07-13	0.0005905180	Africa
Africa|hCoV-19/Gambia/3671/2020|EPI ISL 560994|B.1.1.293|Gambia|2020-07-30	Africa|hCoV-19/South Africa/LR00083/2020|EPI ISL 514393|B.1.1.52|South Africa|2020-07-13	0.0003468130	Africa
Africa|hCoV-19/Gambia/3673/2020|EPI ISL 560995|B.1.5|Gambia|2020-07-30	Africa|hCoV-19/South Africa/LR00083/2020|EPI ISL 514393|B.1.1.52|South Africa|2020-07-13	0.0003468802	Africa
Africa|hCoV-19/Gambia/3676/2020|EPI ISL 560996|B.1.5|Gambia|2020-07-30	Africa|hCoV-19/South Africa/LR00083/2020|EPI ISL 514393|B.1.1.52|South Africa|2020-07-13	0.0003476739	Africa
Africa|hCoV-19/Gambia/3678/2020|EPI ISL 560997|B.1.292|Gambia|2020-07-30	Africa|hCoV-19/South Africa/LR00083/2020|EPI ISL 514393|B.1.1.52|South Africa|2020-07-13	0.0004819471	Africa
Africa|hCoV-19/Gambia/3679/2020|EPI ISL 560998|B.1.5.12|Gambia|2020-07-30	Africa|hCoV-19/South Africa/LR00083/2020|EPI ISL 514393|B.1.1.52|South Africa|2020-07-13	0.0005210687	Africa
Africa|hCoV-19/Gambia/3680/2020|EPI ISL 560999|B.1.5|Gambia|2020-07-30	Africa|hCoV-19/South Africa/LR00083/2020|EPI ISL 514393|B.1.1.52|South Africa|2020-07-13	0.0003509183	Africa
Africa|hCoV-19/Gambia/3683/2020|EPI ISL 561000|B.1.292|Gambia|2020-07-30	Africa|hCoV-19/South Africa/LR00083/2020|EPI ISL 514393|B.1.1.52|South Africa|2020-07-13	0.0005163819	Africa
Africa|hCoV-19/Gambia/3703/2020|EPI ISL 561001|B.1.5.12|Gambia|2020-07-30	Africa|hCoV-19/South Africa/LR00083/2020|EPI ISL 514393|B.1.1.52|South Africa|2020-07-13	0.0005508136	Africa
Africa|hCoV-19/Gambia/3717/2020|EPI ISL 561002|B.1.5|Gambia|2020-07-30	Africa|hCoV-19/South Africa/LR00083/2020|EPI ISL 514393|B.1.1.52|South Africa|2020-07-13	0.0003820866	Africa
Africa|hCoV-19/Gambia/3724/2020|EPI ISL 561003|B.1.5.12|Gambia|2020-07-30	Africa|hCoV-19/South Africa/LR00083/2020|EPI ISL 514393|B.1.1.52|South Africa|2020-07-13	0.0005508325	Africa
Africa|hCoV-19/Gambia/3725/2020|EPI ISL 561004|B.1.1.293|Gambia|2020-07-30	Africa|hCoV-19/South Africa/LR00083/2020|EPI ISL 514393|B.1.1.52|South Africa|2020-07-13	0.0004474867	Africa
Africa|hCoV-19/Gambia/3728/2020|EPI ISL 561005|B.1.5|Gambia|2020-07-30	Africa|hCoV-19/South Africa/LR00083/2020|EPI ISL 514393|B.1.1.52|South Africa|2020-07-13	0.0003194626	Africa
Africa|hCoV-19/Gambia/3729/2020|EPI ISL 561006|B.1.5.12|Gambia|2020-07-30	Africa|hCoV-19/South Africa/LR00083/2020|EPI ISL 514393|B.1.1.52|South Africa|2020-07-13	0.0004819418	Africa
Africa|hCoV-19/Gambia/3732/2020|EPI ISL 561007|B.1.5|Gambia|2020-07-30	Africa|hCoV-19/South Africa/LR00083/2020|EPI ISL 514393|B.1.1.52|South Africa|2020-07-13	0.0003823654	Africa
Africa|hCoV-19/Gambia/3735/2020|EPI ISL 561008|B.1.5|Gambia|2020-07-30	Africa|hCoV-19/South Africa/LR00083/2020|EPI ISL 514393|B.1.1.52|South Africa|2020-07-13	0.0003128781	Africa
Africa|hCoV-19/Gambia/3737/2020|EPI ISL 561009|B.1.1.293|Gambia|2020-07-30	Africa|hCoV-19/South Africa/LR00083/2020|EPI ISL 514393|B.1.1.52|South Africa|2020-07-13	0.0004477179	Africa
Africa|hCoV-19/Gambia/3741/2020|EPI ISL 561010|B.1.5.12|Gambia|2020-07-30	Africa|hCoV-19/South Africa/LR00083/2020|EPI ISL 514393|B.1.1.52|South Africa|2020-07-13	0.0004515286	Africa
Africa|hCoV-19/Gambia/3743/2020|EPI ISL 561011|B.1.5.12|Gambia|2020-07-30	Africa|hCoV-19/South Africa/LR00083/2020|EPI ISL 514393|B.1.1.52|South Africa|2020-07-13	0.0006197357	Africa
Africa|hCoV-19/Gambia/3749/2020|EPI ISL 561012|B.1.5.12|Gambia|2020-07-30	Africa|hCoV-19/South Africa/LR00083/2020|EPI ISL 514393|B.1.1.52|South Africa|2020-07-13	0.0005508136	Africa
Africa|hCoV-19/Gambia/3761/2020|EPI ISL 561013|B.1.5.12|Gambia|2020-07-30	Africa|hCoV-19/South Africa/LR00083/2020|EPI ISL 514393|B.1.1.52|South Africa|2020-07-13	0.0005508136	Africa
Africa|hCoV-19/Gambia/3772/2020|EPI ISL 561025|B.1.5|Gambia|2020-07-30	Africa|hCoV-19/South Africa/LR00083/2020|EPI ISL 514393|B.1.1.52|South Africa|2020-07-13	0.0003547016	Africa
Africa|hCoV-19/Gambia/GC19-015/2020|EPI ISL 428855|B.1.1.8|Gambia|2020-03-17	Africa|hCoV-19/South Africa/LR00083/2020|EPI ISL 514393|B.1.1.52|South Africa|2020-07-13	0.0003097377	Africa
Africa|hCoV-19/Gambia/GC19-026/2020|EPI ISL 428856|B.6|Gambia|2020-03-21	Africa|hCoV-19/South Africa/LR00083/2020|EPI ISL 514393|B.1.1.52|South Africa|2020-07-13	0.0006541610	Africa
Africa|hCoV-19/Gambia/GC19-029/2020|EPI ISL 428857|B.1|Gambia|2020-04-20	Africa|hCoV-19/South Africa/LR00083/2020|EPI ISL 514393|B.1.1.52|South Africa|2020-07-13	0.0004475175	Africa
Africa|hCoV-19/Gambia/GC19-0479/2020|EPI ISL 561015|B.1.1.293|Gambia|2020-04-29	Africa|hCoV-19/South Africa/LR00083/2020|EPI ISL 514393|B.1.1.52|South Africa|2020-07-13	0.0003241278	Africa
Africa|hCoV-19/Gambia/GC19-0544/2020|EPI ISL 561016|B.1.5|Gambia|2020-05-01	Africa|hCoV-19/South Africa/LR00083/2020|EPI ISL 514393|B.1.1.52|South Africa|2020-07-13	0.0002116493	Africa
Africa|hCoV-19/Gambia/GC19-1385/2020|EPI ISL 561018|B.1.5|Gambia|2020-05-12	Africa|hCoV-19/South Africa/LR00083/2020|EPI ISL 514393|B.1.1.52|South Africa|2020-07-13	0.0002159444	Africa
Africa|hCoV-19/Gambia/GC19-1503/2020|EPI ISL 561021|B.1.1|Gambia|2020-05-14	Africa|hCoV-19/South Africa/LR00083/2020|EPI ISL 514393|B.1.1.52|South Africa|2020-07-13	0.0003785997	Africa
Africa|hCoV-19/Gambia/GC19-1527/2020|EPI ISL 561022|B.1.1.293|Gambia|2020-05-16	Africa|hCoV-19/South Africa/LR00083/2020|EPI ISL 514393|B.1.1.52|South Africa|2020-07-13	0.0003097836	Africa
Africa|hCoV-19/Gambia/GC19-1533/2020|EPI ISL 561023|B.1.1.264|Gambia|2020-05-16	Africa|hCoV-19/South Africa/LR00083/2020|EPI ISL 514393|B.1.1.52|South Africa|2020-07-13	0.0002809951	Africa
Africa|hCoV-19/Gambia/GC19-1572/2020|EPI ISL 561014|B.1.1|Gambia|2020-05-20	Africa|hCoV-19/South Africa/LR00083/2020|EPI ISL 514393|B.1.1.52|South Africa|2020-07-13	0.0002483863	Africa
Africa|hCoV-19/Gambia/GC19-1575/2020|EPI ISL 561026|B.1.1|Gambia|2020-05-20	Africa|hCoV-19/South Africa/LR00083/2020|EPI ISL 514393|B.1.1.52|South Africa|2020-07-13	0.0003201160	Africa
Africa|hCoV-19/Gambia/GC19-1606/2020|EPI ISL 561027|B.1.1|Gambia|2020-05-20	Africa|hCoV-19/South Africa/LR00083/2020|EPI ISL 514393|B.1.1.52|South Africa|2020-07-13	0.0002810039	Africa
Africa|hCoV-19/Gambia/GC19-1706/2020|EPI ISL 561028|B.1.5|Gambia|2020-05-22	Africa|hCoV-19/South Africa/LR00083/2020|EPI ISL 514393|B.1.1.52|South Africa|2020-07-13	0.0002136910	Africa
Africa|hCoV-19/Gambia/GC19-1814/2020|EPI ISL 561032|B.1.5|Gambia|2020-05-28	Africa|hCoV-19/South Africa/LR00083/2020|EPI ISL 514393|B.1.1.52|South Africa|2020-07-13	0.0002139043	Africa
Africa|hCoV-19/Gambia/GC19-1818/2020|EPI ISL 561034|B.1.1|Gambia|2020-05-28	Africa|hCoV-19/South Africa/LR00083/2020|EPI ISL 514393|B.1.1.52|South Africa|2020-07-13	0.0003786255	Africa
Africa|hCoV-19/Gambia/GC19-1983/2020|EPI ISL 561038|B.1.1|Gambia|2020-06-07	Africa|hCoV-19/South Africa/LR00083/2020|EPI ISL 514393|B.1.1.52|South Africa|2020-07-13	0.0003786139	Africa
Africa|hCoV-19/Gambia/GC19-2197/2020|EPI ISL 561040|B.1.292|Gambia|2020-06-26	Africa|hCoV-19/South Africa/LR00083/2020|EPI ISL 514393|B.1.1.52|South Africa|2020-07-13	0.0004825782	Africa
Africa|hCoV-19/Gambia/GC19-2427/2020|EPI ISL 561105|B.1.1.293|Gambia|2020-07-21	Africa|hCoV-19/South Africa/LR00083/2020|EPI ISL 514393|B.1.1.52|South Africa|2020-07-13	0.0004131272	Africa
Africa|hCoV-19/Gambia/GC19-2443/2020|EPI ISL 561106|B.1.5|Gambia|2020-07-21	Africa|hCoV-19/South Africa/LR00083/2020|EPI ISL 514393|B.1.1.52|South Africa|2020-07-13	0.0002853378	Africa
Africa|hCoV-19/Gambia/GC19-2450/2020|EPI ISL 561107|B.1.5.12|Gambia|2020-07-21	Africa|hCoV-19/South Africa/LR00083/2020|EPI ISL 514393|B.1.1.52|South Africa|2020-07-13	0.0005508399	Africa
Africa|hCoV-19/Gambia/GC19-2459/2020|EPI ISL 561108|B.1.1.293|Gambia|2020-07-21	Africa|hCoV-19/South Africa/LR00083/2020|EPI ISL 514393|B.1.1.52|South Africa|2020-07-13	0.0003791581	Africa
Africa|hCoV-19/Gambia/GC19-2469/2020|EPI ISL 561109|B.1.5|Gambia|2020-07-21	Africa|hCoV-19/South Africa/LR00083/2020|EPI ISL 514393|B.1.1.52|South Africa|2020-07-13	0.0003129109	Africa
Africa|hCoV-19/Gambia/GC19-2473/2020|EPI ISL 561110|B.1.5.12|Gambia|2020-07-21	Africa|hCoV-19/South Africa/LR00083/2020|EPI ISL 514393|B.1.1.52|South Africa|2020-07-13	0.0005853061	Africa
Africa|hCoV-19/Gambia/GC19-2498/2020|EPI ISL 561111|B.1.292|Gambia|2020-07-21	Africa|hCoV-19/South Africa/LR00083/2020|EPI ISL 514393|B.1.1.52|South Africa|2020-07-13	0.0005163647	Africa
Africa|hCoV-19/Gambia/GC19-2525/2020|EPI ISL 561113|B.1.1.293|Gambia|2020-07-21	Africa|hCoV-19/South Africa/LR00083/2020|EPI ISL 514393|B.1.1.52|South Africa|2020-07-13	0.0003786101	Africa
Africa|hCoV-19/Gambia/GC19-2526/2020|EPI ISL 561114|B.1.5.12|Gambia|2020-07-21	Africa|hCoV-19/South Africa/LR00083/2020|EPI ISL 514393|B.1.1.52|South Africa|2020-07-13	0.0005853180	Africa
Africa|hCoV-19/Gambia/GC19-2629/2020|EPI ISL 561123|B.1.5.12|Gambia|2020-07-21	Africa|hCoV-19/South Africa/LR00083/2020|EPI ISL 514393|B.1.1.52|South Africa|2020-07-13	0.0005515808	Africa
Africa|hCoV-19/Gambia/GC19-2632/2020|EPI ISL 561124|B.1.5.12|Gambia|2020-07-21	Africa|hCoV-19/South Africa/LR00083/2020|EPI ISL 514393|B.1.1.52|South Africa|2020-07-13	0.0005203062	Africa
Africa|hCoV-19/Gambia/GC19-2638/2020|EPI ISL 561126|B.1.5.12|Gambia|2020-07-21	Africa|hCoV-19/South Africa/LR00083/2020|EPI ISL 514393|B.1.1.52|South Africa|2020-07-13	0.0004589876	Africa
Africa|hCoV-19/Gambia/GC19-2652/2020|EPI ISL 561128|B.1.5.12|Gambia|2020-07-21	Africa|hCoV-19/South Africa/LR00083/2020|EPI ISL 514393|B.1.1.52|South Africa|2020-07-13	0.0004477344	Africa
Africa|hCoV-19/Gambia/GC19-2654/2020|EPI ISL 561130|B.1.292|Gambia|2020-07-21	Africa|hCoV-19/South Africa/LR00083/2020|EPI ISL 514393|B.1.1.52|South Africa|2020-07-13	0.0005508572	Africa
Africa|hCoV-19/Gambia/GC19-2663/2020|EPI ISL 561133|B.1.1.293|Gambia|2020-07-21	Africa|hCoV-19/South Africa/LR00083/2020|EPI ISL 514393|B.1.1.52|South Africa|2020-07-13	0.0003786100	Africa
Africa|hCoV-19/Gambia/GC19-2707/2020|EPI ISL 561134|B.1.1.293|Gambia|2020-07-21	Africa|hCoV-19/South Africa/LR00083/2020|EPI ISL 514393|B.1.1.52|South Africa|2020-07-13	0.0003815114	Africa
Africa|hCoV-19/Gambia/GC19-2711/2020|EPI ISL 561135|B.1.5.12|Gambia|2020-07-21	Africa|hCoV-19/South Africa/LR00083/2020|EPI ISL 514393|B.1.1.52|South Africa|2020-07-13	0.0005163540	Africa
Africa|hCoV-19/Gambia/GC19-2730/2020|EPI ISL 561136|B.1.5.12|Gambia|2020-07-21	Africa|hCoV-19/South Africa/LR00083/2020|EPI ISL 514393|B.1.1.52|South Africa|2020-07-13	0.0005897555	Africa
Africa|hCoV-19/Gambia/GC19-2731/2020|EPI ISL 561137|B.1.1.293|Gambia|2020-07-21	Africa|hCoV-19/South Africa/LR00083/2020|EPI ISL 514393|B.1.1.52|South Africa|2020-07-13	0.0003786361	Africa
Africa|hCoV-19/Gambia/GC19-2828/2020|EPI ISL 561150|B.1.361|Gambia|2020-07-24	Africa|hCoV-19/South Africa/LR00083/2020|EPI ISL 514393|B.1.1.52|South Africa|2020-07-13	0.0005164232	Africa
Africa|hCoV-19/Gambia/GC19-2842/2020|EPI ISL 561151|B.1.1|Gambia|2020-07-24	Africa|hCoV-19/South Africa/LR00083/2020|EPI ISL 514393|B.1.1.52|South Africa|2020-07-13	0.0004475021	Africa
Africa|hCoV-19/Gambia/GC19-2898/2020|EPI ISL 561153|B.1.5.12|Gambia|2020-07-24	Africa|hCoV-19/South Africa/LR00083/2020|EPI ISL 514393|B.1.1.52|South Africa|2020-07-13	0.0004819535	Africa
Africa|hCoV-19/Gambia/GC19-2904/2020|EPI ISL 561154|B.1.1|Gambia|2020-07-24	Africa|hCoV-19/South Africa/LR00083/2020|EPI ISL 514393|B.1.1.52|South Africa|2020-07-13	0.0004474867	Africa
Africa|hCoV-19/Gambia/GC19-2947/2020|EPI ISL 561155|B.1.5.12|Gambia|2020-07-24	Africa|hCoV-19/South Africa/LR00083/2020|EPI ISL 514393|B.1.1.52|South Africa|2020-07-13	0.0005508136	Africa
Africa|hCoV-19/Gambia/GC19-2973/2020|EPI ISL 561156|B.1.1.293|Gambia|2020-07-24	Africa|hCoV-19/South Africa/LR00083/2020|EPI ISL 514393|B.1.1.52|South Africa|2020-07-13	0.0003441756	Africa
Africa|hCoV-19/Gambia/GC19-2977/2020|EPI ISL 561157|B.1.1.293|Gambia|2020-07-24	Africa|hCoV-19/South Africa/LR00083/2020|EPI ISL 514393|B.1.1.52|South Africa|2020-07-13	0.0003441874	Africa
Africa|hCoV-19/Gambia/GC19-2985/2020|EPI ISL 561158|B.1.5.12|Gambia|2020-07-24	Africa|hCoV-19/South Africa/LR00083/2020|EPI ISL 514393|B.1.1.52|South Africa|2020-07-13	0.0004474884	Africa
Africa|hCoV-19/Gambia/GC19-2991/2020|EPI ISL 561159|B.1.1|Gambia|2020-07-24	Africa|hCoV-19/South Africa/LR00083/2020|EPI ISL 514393|B.1.1.52|South Africa|2020-07-13	0.0004131130	Africa
Africa|hCoV-19/Gambia/GC19-3064/2020|EPI ISL 561160|B.1.1|Gambia|2020-07-25	Africa|hCoV-19/South Africa/LR00083/2020|EPI ISL 514393|B.1.1.52|South Africa|2020-07-13	0.0004475175	Africa
Africa|hCoV-19/Gambia/GC19-3065/2020|EPI ISL 561161|B.1.5.12|Gambia|2020-07-25	Africa|hCoV-19/South Africa/LR00083/2020|EPI ISL 514393|B.1.1.52|South Africa|2020-07-13	0.0005254133	Africa
Africa|hCoV-19/Gambia/GC19-3081/2020|EPI ISL 561162|B.1.1|Gambia|2020-07-25	Africa|hCoV-19/South Africa/LR00083/2020|EPI ISL 514393|B.1.1.52|South Africa|2020-07-13	0.0004475018	Africa
Africa|hCoV-19/Gambia/GC19-3085/2020|EPI ISL 561163|B.1.1.293|Gambia|2020-07-25	Africa|hCoV-19/South Africa/LR00083/2020|EPI ISL 514393|B.1.1.52|South Africa|2020-07-13	0.0003468526	Africa
Africa|hCoV-19/Gambia/GC19-3087/2020|EPI ISL 561041|B.1.292|Gambia|2020-07-25	Africa|hCoV-19/South Africa/LR00083/2020|EPI ISL 514393|B.1.1.52|South Africa|2020-07-13	0.0005508001	Africa
Africa|hCoV-19/Gambia/GC19-3099/2020|EPI ISL 561164|B.1.1.242|Gambia|2020-07-25	Africa|hCoV-19/South Africa/LR00083/2020|EPI ISL 514393|B.1.1.52|South Africa|2020-07-13	0.0004130435	Africa
Africa|hCoV-19/Gambia/GC19-3110/2020|EPI ISL 561165|B.1.1.293|Gambia|2020-07-25	Africa|hCoV-19/South Africa/LR00083/2020|EPI ISL 514393|B.1.1.52|South Africa|2020-07-13	0.0003786139	Africa
Africa|hCoV-19/Gambia/GC19-3112/2020|EPI ISL 561166|B.1|Gambia|2020-07-25	Africa|hCoV-19/South Africa/LR00083/2020|EPI ISL 514393|B.1.1.52|South Africa|2020-07-13	0.0005852255	Africa
Africa|hCoV-19/Gambia/GC19-3113/2020|EPI ISL 561167|B.1.1.293|Gambia|2020-07-25	Africa|hCoV-19/South Africa/LR00083/2020|EPI ISL 514393|B.1.1.52|South Africa|2020-07-13	0.0003441756	Africa
Africa|hCoV-19/Gambia/GC19-3114/2020|EPI ISL 561168|B.1.1|Gambia|2020-07-25	Africa|hCoV-19/South Africa/LR00083/2020|EPI ISL 514393|B.1.1.52|South Africa|2020-07-13	0.0004474867	Africa
Africa|hCoV-19/Gambia/GC19-3135/2020|EPI ISL 561169|B.1.5.12|Gambia|2020-07-27	Africa|hCoV-19/South Africa/LR00083/2020|EPI ISL 514393|B.1.1.52|South Africa|2020-07-13	0.0004162087	Africa
Africa|hCoV-19/Gambia/GC19-3140/2020|EPI ISL 561042|B.1.5.12|Gambia|2020-07-27	Africa|hCoV-19/South Africa/LR00083/2020|EPI ISL 514393|B.1.1.52|South Africa|2020-07-13	0.0005853057	Africa
Africa|hCoV-19/Gambia/GC19-3145/2020|EPI ISL 561170|B.1.1|Gambia|2020-07-27	Africa|hCoV-19/South Africa/LR00083/2020|EPI ISL 514393|B.1.1.52|South Africa|2020-07-13	0.0004475021	Africa
Africa|hCoV-19/Gambia/GC19-3146/2020|EPI ISL 561171|B.1.5.12|Gambia|2020-07-27	Africa|hCoV-19/South Africa/LR00083/2020|EPI ISL 514393|B.1.1.52|South Africa|2020-07-13	0.0003816399	Africa
Africa|hCoV-19/Gambia/GC19-3165/2020|EPI ISL 561043|B.1.1.293|Gambia|2020-07-27	Africa|hCoV-19/South Africa/LR00083/2020|EPI ISL 514393|B.1.1.52|South Africa|2020-07-13	0.0003441756	Africa
Africa|hCoV-19/Gambia/GC19-3166/2020|EPI ISL 561044|B.1.5.12|Gambia|2020-07-27	Africa|hCoV-19/South Africa/LR00083/2020|EPI ISL 514393|B.1.1.52|South Africa|2020-07-13	0.0004161944	Africa
Africa|hCoV-19/Gambia/GC19-3189/2020|EPI ISL 561045|B.1.5|Gambia|2020-07-27	Africa|hCoV-19/South Africa/LR00083/2020|EPI ISL 514393|B.1.1.52|South Africa|2020-07-13	0.0003152736	Africa
Africa|hCoV-19/Gambia/GC19-3192/2020|EPI ISL 561046|B.1.5|Gambia|2020-07-27	Africa|hCoV-19/South Africa/LR00083/2020|EPI ISL 514393|B.1.1.52|South Africa|2020-07-13	0.0002774898	Africa
Africa|hCoV-19/Gambia/GC19-3193/2020|EPI ISL 561047|B.1.5.12|Gambia|2020-07-27	Africa|hCoV-19/South Africa/LR00083/2020|EPI ISL 514393|B.1.1.52|South Africa|2020-07-13	0.0004161799	Africa
Africa|hCoV-19/Gambia/GC19-3208/2020|EPI ISL 561048|B.1.5.12|Gambia|2020-07-27	Africa|hCoV-19/South Africa/LR00083/2020|EPI ISL 514393|B.1.1.52|South Africa|2020-07-13	0.0004856477	Africa
Africa|hCoV-19/Gambia/GC19-3209/2020|EPI ISL 561049|B.1.5.12|Gambia|2020-07-27	Africa|hCoV-19/South Africa/LR00083/2020|EPI ISL 514393|B.1.1.52|South Africa|2020-07-13	0.0003815432	Africa
Africa|hCoV-19/Gambia/GC19-3210/2020|EPI ISL 561050|B.1.5.12|Gambia|2020-07-27	Africa|hCoV-19/South Africa/LR00083/2020|EPI ISL 514393|B.1.1.52|South Africa|2020-07-13	0.0003530523	Africa
Africa|hCoV-19/Gambia/GC19-3214/2020|EPI ISL 561051|B.1.1.293|Gambia|2020-07-27	Africa|hCoV-19/South Africa/LR00083/2020|EPI ISL 514393|B.1.1.52|South Africa|2020-07-13	0.0003121605	Africa
Africa|hCoV-19/Gambia/GC19-3219/2020|EPI ISL 561052|B.1.5.12|Gambia|2020-07-27	Africa|hCoV-19/South Africa/LR00083/2020|EPI ISL 514393|B.1.1.52|South Africa|2020-07-13	0.0004475344	Africa
Africa|hCoV-19/Gambia/GC19-3246/2020|EPI ISL 561053|B.1.5.12|Gambia|2020-07-27	Africa|hCoV-19/South Africa/LR00083/2020|EPI ISL 514393|B.1.1.52|South Africa|2020-07-13	0.0004162317	Africa
Africa|hCoV-19/Gambia/GC19-3255/2020|EPI ISL 561054|B.1.177|Gambia|2020-07-27	Africa|hCoV-19/South Africa/LR00083/2020|EPI ISL 514393|B.1.1.52|South Africa|2020-07-13	0.0002427935	Africa
Africa|hCoV-19/Gambia/GC19-3266/2020|EPI ISL 561055|B.1.5|Gambia|2020-07-27	Africa|hCoV-19/South Africa/LR00083/2020|EPI ISL 514393|B.1.1.52|South Africa|2020-07-13	0.0002080827	Africa
Africa|hCoV-19/Gambia/GC19-3267/2020|EPI ISL 561056|B.1.5.12|Gambia|2020-07-27	Africa|hCoV-19/South Africa/LR00083/2020|EPI ISL 514393|B.1.1.52|South Africa|2020-07-13	0.0003468539	Africa
Africa|hCoV-19/Gambia/GC19-3278/2020|EPI ISL 561058|B.1.5.12|Gambia|2020-07-27	Africa|hCoV-19/South Africa/LR00083/2020|EPI ISL 514393|B.1.1.52|South Africa|2020-07-13	0.0003814943	Africa
Africa|hCoV-19/Gambia/GC19-3301/2020|EPI ISL 561059|B.1.5.12|Gambia|2020-07-27	Africa|hCoV-19/South Africa/LR00083/2020|EPI ISL 514393|B.1.1.52|South Africa|2020-07-13	0.0003815340	Africa
Africa|hCoV-19/Gambia/GC19-3317/2020|EPI ISL 561060|B.1.5|Gambia|2020-07-27	Africa|hCoV-19/South Africa/LR00083/2020|EPI ISL 514393|B.1.1.52|South Africa|2020-07-13	0.0003098550	Africa
Africa|hCoV-19/Gambia/GC19-3323/2020|EPI ISL 561061|B.1.5|Gambia|2020-07-27	Africa|hCoV-19/South Africa/LR00083/2020|EPI ISL 514393|B.1.1.52|South Africa|2020-07-13	0.0002428044	Africa
Africa|hCoV-19/Gambia/GC19-3358/2020|EPI ISL 561062|B.1.1.293|Gambia|2020-07-27	Africa|hCoV-19/South Africa/LR00083/2020|EPI ISL 514393|B.1.1.52|South Africa|2020-07-13	0.0004474865	Africa
Africa|hCoV-19/Gambia/GC19-3365/2020|EPI ISL 561063|B.1.5.12|Gambia|2020-07-27	Africa|hCoV-19/South Africa/LR00083/2020|EPI ISL 514393|B.1.1.52|South Africa|2020-07-13	0.0004162274	Africa
Africa|hCoV-19/Gambia/GC19-3373/2020|EPI ISL 561064|B.1.5|Gambia|2020-07-27	Africa|hCoV-19/South Africa/LR00083/2020|EPI ISL 514393|B.1.1.52|South Africa|2020-07-13	0.0003121728	Africa
Africa|hCoV-19/Gambia/GC19-3374/2020|EPI ISL 561065|B.1.5.12|Gambia|2020-07-27	Africa|hCoV-19/South Africa/LR00083/2020|EPI ISL 514393|B.1.1.52|South Africa|2020-07-13	0.0004161943	Africa
Africa|hCoV-19/Gambia/GC19-3375/2020|EPI ISL 561066|B.1.5.12|Gambia|2020-07-27	Africa|hCoV-19/South Africa/LR00083/2020|EPI ISL 514393|B.1.1.52|South Africa|2020-07-13	0.0003814943	Africa
Africa|hCoV-19/Gambia/GC19-3380/2020|EPI ISL 561067|B.1.5.12|Gambia|2020-07-27	Africa|hCoV-19/South Africa/LR00083/2020|EPI ISL 514393|B.1.1.52|South Africa|2020-07-13	0.0004162232	Africa
Africa|hCoV-19/Gambia/GC19-3381/2020|EPI ISL 561068|B.1.5.12|Gambia|2020-07-27	Africa|hCoV-19/South Africa/LR00083/2020|EPI ISL 514393|B.1.1.52|South Africa|2020-07-13	0.0005852795	Africa
Africa|hCoV-19/Gambia/GC19-3396/2020|EPI ISL 561069|B.1.5.12|Gambia|2020-07-27	Africa|hCoV-19/South Africa/LR00083/2020|EPI ISL 514393|B.1.1.52|South Africa|2020-07-13	0.0005852798	Africa
Africa|hCoV-19/Gambia/GC19-3398/2020|EPI ISL 561070|B.1.1.242|Gambia|2020-07-27	Africa|hCoV-19/South Africa/LR00083/2020|EPI ISL 514393|B.1.1.52|South Africa|2020-07-13	0.0005163416	Africa
Africa|hCoV-19/Gambia/GC19-3399/2020|EPI ISL 561172|B.1.5|Gambia|2020-07-27	Africa|hCoV-19/South Africa/LR00083/2020|EPI ISL 514393|B.1.1.52|South Africa|2020-07-13	0.0003442620	Africa
Africa|hCoV-19/Gambia/GC19-3400/2020|EPI ISL 561173|B.1.5|Gambia|2020-07-27	Africa|hCoV-19/South Africa/LR00083/2020|EPI ISL 514393|B.1.1.52|South Africa|2020-07-13	0.0004131087	Africa
Africa|hCoV-19/Gambia/GC19-3407/2020|EPI ISL 561174|B.1.1.242|Gambia|2020-07-27	Africa|hCoV-19/South Africa/LR00083/2020|EPI ISL 514393|B.1.1.52|South Africa|2020-07-13	0.0003786675	Africa
Africa|hCoV-19/Gambia/GC19-3411/2020|EPI ISL 561175|B.1.5.12|Gambia|2020-07-27	Africa|hCoV-19/South Africa/LR00083/2020|EPI ISL 514393|B.1.1.52|South Africa|2020-07-13	0.0004863611	Africa
Africa|hCoV-19/Gambia/GC19-3418/2020|EPI ISL 561176|B.1.1.242|Gambia|2020-07-27	Africa|hCoV-19/South Africa/LR00083/2020|EPI ISL 514393|B.1.1.52|South Africa|2020-07-13	0.0004475083	Africa
Africa|hCoV-19/Gambia/GC19-3429/2020|EPI ISL 561178|B.1.5.12|Gambia|2020-07-27	Africa|hCoV-19/South Africa/LR00083/2020|EPI ISL 514393|B.1.1.52|South Africa|2020-07-13	0.0004474884	Africa
Africa|hCoV-19/Gambia/GC19-3432/2020|EPI ISL 561179|B.1.5.12|Gambia|2020-07-27	Africa|hCoV-19/South Africa/LR00083/2020|EPI ISL 514393|B.1.1.52|South Africa|2020-07-13	0.0005898048	Africa
Africa|hCoV-19/Gambia/GC19-3438/2020|EPI ISL 561180|B.1.5.12|Gambia|2020-07-27	Africa|hCoV-19/South Africa/LR00083/2020|EPI ISL 514393|B.1.1.52|South Africa|2020-07-13	0.0005853139	Africa
Africa|hCoV-19/Gambia/GC19-3445/2020|EPI ISL 561181|B.1.5.12|Gambia|2020-07-27	Africa|hCoV-19/South Africa/LR00083/2020|EPI ISL 514393|B.1.1.52|South Africa|2020-07-13	0.0006541633	Africa
Africa|hCoV-19/Gambia/GC19-3448/2020|EPI ISL 561183|B.1.5|Gambia|2020-07-27	Africa|hCoV-19/South Africa/LR00083/2020|EPI ISL 514393|B.1.1.52|South Africa|2020-07-13	0.0003471826	Africa
Africa|hCoV-19/Gambia/GC19-3497/2020|EPI ISL 561184|B.1.5.12|Gambia|2020-07-27	Africa|hCoV-19/South Africa/LR00083/2020|EPI ISL 514393|B.1.1.52|South Africa|2020-07-13	0.0005508024	Africa
Africa|hCoV-19/Gambia/GC19-3503/2020|EPI ISL 561186|B.1.5.12|Gambia|2020-07-27	Africa|hCoV-19/South Africa/LR00083/2020|EPI ISL 514393|B.1.1.52|South Africa|2020-07-13	0.0004515333	Africa
Africa|hCoV-19/Gambia/GC19-3504/2020|EPI ISL 561187|B.1.5.12|Gambia|2020-07-27	Africa|hCoV-19/South Africa/LR00083/2020|EPI ISL 514393|B.1.1.52|South Africa|2020-07-13	0.0005203243	Africa
Africa|hCoV-19/Gambia/GC19-3505/2020|EPI ISL 561188|B.1.5.12|Gambia|2020-07-27	Africa|hCoV-19/South Africa/LR00083/2020|EPI ISL 514393|B.1.1.52|South Africa|2020-07-13	0.0005163967	Africa
Africa|hCoV-19/Gambia/GC19-3529/2020|EPI ISL 561191|B.1.5.12|Gambia|2020-07-27	Africa|hCoV-19/South Africa/LR00083/2020|EPI ISL 514393|B.1.1.52|South Africa|2020-07-13	0.0005852940	Africa
Africa|hCoV-19/Gambia/GC19-3530/2020|EPI ISL 561192|B.1.5.12|Gambia|2020-07-27	Africa|hCoV-19/South Africa/LR00083/2020|EPI ISL 514393|B.1.1.52|South Africa|2020-07-13	0.0004172218	Africa
Africa|hCoV-19/Gambia/GC19-3533/2020|EPI ISL 561193|B.1.1.293|Gambia|2020-07-27	Africa|hCoV-19/South Africa/LR00083/2020|EPI ISL 514393|B.1.1.52|South Africa|2020-07-13	0.0003786493	Africa
Africa|hCoV-19/Gambia/GC19-3535/2020|EPI ISL 561194|B.1.1.242|Gambia|2020-07-27	Africa|hCoV-19/South Africa/LR00083/2020|EPI ISL 514393|B.1.1.52|South Africa|2020-07-13	0.0004474930	Africa
Africa|hCoV-19/Gambia/GC19-3550/2020|EPI ISL 561195|B.1.5.12|Gambia|2020-07-27	Africa|hCoV-19/South Africa/LR00083/2020|EPI ISL 514393|B.1.1.52|South Africa|2020-07-13	0.0005508459	Africa
Africa|hCoV-19/Gambia/GC19-3565/2020|EPI ISL 561196|B.1.5.12|Gambia|2020-07-27	Africa|hCoV-19/South Africa/LR00083/2020|EPI ISL 514393|B.1.1.52|South Africa|2020-07-13	0.0004819205	Africa
Africa|hCoV-19/Gambia/GC19-3578/2020|EPI ISL 561197|B.1.5.12|Gambia|2020-07-27	Africa|hCoV-19/South Africa/LR00083/2020|EPI ISL 514393|B.1.1.52|South Africa|2020-07-13	0.0005166030	Africa
Africa|hCoV-19/Gambia/GC19-3629/2020|EPI ISL 561199|B.1.5.12|Gambia|2020-07-27	Africa|hCoV-19/South Africa/LR00083/2020|EPI ISL 514393|B.1.1.52|South Africa|2020-07-13	0.0006197486	Africa
Africa|hCoV-19/Gambia/GC19-3656/2020|EPI ISL 561201|B.1.5.12|Gambia|2020-07-27	Africa|hCoV-19/South Africa/LR00083/2020|EPI ISL 514393|B.1.1.52|South Africa|2020-07-13	0.0005164074	Africa
Africa|hCoV-19/Gambia/GC19-3659/2020|EPI ISL 561202|B.1.1|Gambia|2020-07-27	Africa|hCoV-19/South Africa/LR00083/2020|EPI ISL 514393|B.1.1.52|South Africa|2020-07-13	0.0004131030	Africa
Africa|hCoV-19/Gambia/GC19-3666/2020|EPI ISL 561204|B.1.5.12|Gambia|2020-07-27	Africa|hCoV-19/South Africa/LR00083/2020|EPI ISL 514393|B.1.1.52|South Africa|2020-07-13	0.0005515998	Africa
Africa|hCoV-19/Gambia/GC19-3769/2020|EPI ISL 561072|B.1.292|Gambia|2020-07-27	Africa|hCoV-19/South Africa/LR00083/2020|EPI ISL 514393|B.1.1.52|South Africa|2020-07-13	0.0004862530	Africa
Africa|hCoV-19/Gambia/GC19-3773/2020|EPI ISL 561073|B.1.5.12|Gambia|2020-07-27	Africa|hCoV-19/South Africa/LR00083/2020|EPI ISL 514393|B.1.1.52|South Africa|2020-07-13	0.0005852798	Africa
Africa|hCoV-19/Gambia/GC19-3774/2020|EPI ISL 561074|B.1.5.12|Gambia|2020-07-27	Africa|hCoV-19/South Africa/LR00083/2020|EPI ISL 514393|B.1.1.52|South Africa|2020-07-13	0.0005508402	Africa
Africa|hCoV-19/Gambia/GC19-3794/2020|EPI ISL 561078|B.1.5.12|Gambia|2020-07-27	Africa|hCoV-19/South Africa/LR00083/2020|EPI ISL 514393|B.1.1.52|South Africa|2020-07-13	0.0005210109	Africa
Africa|hCoV-19/Gambia/GC19-3796/2020|EPI ISL 561079|B.1.5.12|Gambia|2020-07-27	Africa|hCoV-19/South Africa/LR00083/2020|EPI ISL 514393|B.1.1.52|South Africa|2020-07-13	0.0005508135	Africa
Africa|hCoV-19/Gambia/GC19-3798/2020|EPI ISL 561080|B.1.1.242|Gambia|2020-07-27	Africa|hCoV-19/South Africa/LR00083/2020|EPI ISL 514393|B.1.1.52|South Africa|2020-07-13	0.0004867285	Africa
Africa|hCoV-19/Gambia/GC19-3799/2020|EPI ISL 561081|B.1.1.242|Gambia|2020-07-27	Africa|hCoV-19/South Africa/LR00083/2020|EPI ISL 514393|B.1.1.52|South Africa|2020-07-13	0.0004818876	Africa
Africa|hCoV-19/Gambia/GC19-3802/2020|EPI ISL 561082|B.1.5.12|Gambia|2020-07-27	Africa|hCoV-19/South Africa/LR00083/2020|EPI ISL 514393|B.1.1.52|South Africa|2020-07-13	0.0005852716	Africa
Africa|hCoV-19/Gambia/GC19-3805/2020|EPI ISL 561083|B.1.5.12|Gambia|2020-07-27	Africa|hCoV-19/South Africa/LR00083/2020|EPI ISL 514393|B.1.1.52|South Africa|2020-07-13	0.0005508269	Africa
Africa|hCoV-19/Gambia/GC19-3806/2020|EPI ISL 561084|B.1.1.293|Gambia|2020-07-27	Africa|hCoV-19/South Africa/LR00083/2020|EPI ISL 514393|B.1.1.52|South Africa|2020-07-13	0.0003786178	Africa
Africa|hCoV-19/Gambia/GC19-3807/2020|EPI ISL 561085|B.1.1.293|Gambia|2020-07-27	Africa|hCoV-19/South Africa/LR00083/2020|EPI ISL 514393|B.1.1.52|South Africa|2020-07-13	0.0004130788	Africa
Africa|hCoV-19/Gambia/GC19-3812/2020|EPI ISL 561086|B.1.1.293|Gambia|2020-07-27	Africa|hCoV-19/South Africa/LR00083/2020|EPI ISL 514393|B.1.1.52|South Africa|2020-07-13	0.0004484526	Africa
Africa|hCoV-19/Gambia/GC19-3813/2020|EPI ISL 561087|B.1.1.293|Gambia|2020-07-27	Africa|hCoV-19/South Africa/LR00083/2020|EPI ISL 514393|B.1.1.52|South Africa|2020-07-13	0.0004130645	Africa
Africa|hCoV-19/Gambia/GC19-3814/2020|EPI ISL 561088|B.1|Gambia|2020-07-27	Africa|hCoV-19/South Africa/LR00083/2020|EPI ISL 514393|B.1.1.52|South Africa|2020-07-13	0.0006542328	Africa
Africa|hCoV-19/Gambia/GC19-3816/2020|EPI ISL 561089|B.1.1.293|Gambia|2020-07-27	Africa|hCoV-19/South Africa/LR00083/2020|EPI ISL 514393|B.1.1.52|South Africa|2020-07-13	0.0003468285	Africa
Africa|hCoV-19/Gambia/GC19-3818/2020|EPI ISL 561090|B.1.1.293|Gambia|2020-07-27	Africa|hCoV-19/South Africa/LR00083/2020|EPI ISL 514393|B.1.1.52|South Africa|2020-07-13	0.0004819187	Africa
Africa|hCoV-19/Gambia/GC19-3820/2020|EPI ISL 561091|B.1.1.293|Gambia|2020-07-27	Africa|hCoV-19/South Africa/LR00083/2020|EPI ISL 514393|B.1.1.52|South Africa|2020-07-13	0.0004130646	Africa
Africa|hCoV-19/Gambia/GC19-3821/2020|EPI ISL 561092|B.1.5.12|Gambia|2020-07-27	Africa|hCoV-19/South Africa/LR00083/2020|EPI ISL 514393|B.1.1.52|South Africa|2020-07-13	0.0004519682	Africa
Africa|hCoV-19/Gambia/GC19-3822/2020|EPI ISL 561093|B.1.5.12|Gambia|2020-07-27	Africa|hCoV-19/South Africa/LR00083/2020|EPI ISL 514393|B.1.1.52|South Africa|2020-07-13	0.0005852800	Africa
Africa|hCoV-19/Gambia/GC19-3823/2020|EPI ISL 561094|B.1.5.12|Gambia|2020-07-27	Africa|hCoV-19/South Africa/LR00083/2020|EPI ISL 514393|B.1.1.52|South Africa|2020-07-13	0.0005550605	Africa
Africa|hCoV-19/Gambia/GC19-3835/2020|EPI ISL 561096|B.1.1.293|Gambia|2020-07-27	Africa|hCoV-19/South Africa/LR00083/2020|EPI ISL 514393|B.1.1.52|South Africa|2020-07-13	0.0003786308	Africa
Africa|hCoV-19/Gambia/GC19-3836/2020|EPI ISL 561097|B.1.5.12|Gambia|2020-07-27	Africa|hCoV-19/South Africa/LR00083/2020|EPI ISL 514393|B.1.1.52|South Africa|2020-07-13	0.0005508023	Africa
Africa|hCoV-19/Gambia/GC19-3839/2020|EPI ISL 561098|B.1.5.12|Gambia|2020-07-27	Africa|hCoV-19/South Africa/LR00083/2020|EPI ISL 514393|B.1.1.52|South Africa|2020-07-13	0.0005852798	Africa
Africa|hCoV-19/Gambia/GC19-3842/2020|EPI ISL 561099|B.1.1.293|Gambia|2020-07-27	Africa|hCoV-19/South Africa/LR00083/2020|EPI ISL 514393|B.1.1.52|South Africa|2020-07-13	0.0004819286	Africa
Africa|hCoV-19/Gambia/GC19-3846/2020|EPI ISL 561100|B.1.1.293|Gambia|2020-07-27	Africa|hCoV-19/South Africa/LR00083/2020|EPI ISL 514393|B.1.1.52|South Africa|2020-07-13	0.0004474959	Africa
Africa|hCoV-19/Gambia/GC19-3852/2020|EPI ISL 561101|B.1.5.12|Gambia|2020-07-27	Africa|hCoV-19/South Africa/LR00083/2020|EPI ISL 514393|B.1.1.52|South Africa|2020-07-13	0.0005558008	Africa
Africa|hCoV-19/Gambia/GC19-3854/2020|EPI ISL 561102|B.1.1.293|Gambia|2020-07-27	Africa|hCoV-19/South Africa/LR00083/2020|EPI ISL 514393|B.1.1.52|South Africa|2020-07-13	0.0004819286	Africa
Africa|hCoV-19/Gambia/GC192573/2020|EPI ISL 561115|B.1.5.12|Gambia|2020-07-21	Africa|hCoV-19/South Africa/LR00083/2020|EPI ISL 514393|B.1.1.52|South Africa|2020-07-13	0.0005853060	Africa
Africa|hCoV-19/Gambia/GC192576/2020|EPI ISL 561117|B.1.5.12|Gambia|2020-07-21	Africa|hCoV-19/South Africa/LR00083/2020|EPI ISL 514393|B.1.1.52|South Africa|2020-07-13	0.0004826348	Africa
Africa|hCoV-19/Gambia/GC192579/2020|EPI ISL 561118|B.1.5.12|Gambia|2020-07-21	Africa|hCoV-19/South Africa/LR00083/2020|EPI ISL 514393|B.1.1.52|South Africa|2020-07-13	0.0004508242	Africa
Africa|hCoV-19/Gambia/GC192602/2020|EPI ISL 561120|B.1.1.293|Gambia|2020-07-21	Africa|hCoV-19/South Africa/LR00083/2020|EPI ISL 514393|B.1.1.52|South Africa|2020-07-13	0.0004819187	Africa
Africa|hCoV-19/Gambia/GC192610/2020|EPI ISL 561121|B.1.1.293|Gambia|2020-07-21	Africa|hCoV-19/South Africa/LR00083/2020|EPI ISL 514393|B.1.1.52|South Africa|2020-07-13	0.0004819188	Africa
Africa|hCoV-19/Gambia/GC192751/2020|EPI ISL 561138|B.1.5.12|Gambia|2020-07-21	Africa|hCoV-19/South Africa/LR00083/2020|EPI ISL 514393|B.1.1.52|South Africa|2020-07-13	0.0006197612	Africa
Africa|hCoV-19/Gambia/GC192756/2020|EPI ISL 561139|B.1.5.12|Gambia|2020-07-22	Africa|hCoV-19/South Africa/LR00083/2020|EPI ISL 514393|B.1.1.52|South Africa|2020-07-13	0.0005508402	Africa
Africa|hCoV-19/Gambia/GC192772/2020|EPI ISL 561140|B.1.1|Gambia|2020-07-22	Africa|hCoV-19/South Africa/LR00083/2020|EPI ISL 514393|B.1.1.52|South Africa|2020-07-13	0.0004474867	Africa
Africa|hCoV-19/Gambia/GC192778/2020|EPI ISL 561141|B.1.1|Gambia|2020-07-22	Africa|hCoV-19/South Africa/LR00083/2020|EPI ISL 514393|B.1.1.52|South Africa|2020-07-13	0.0004475329	Africa
Africa|hCoV-19/Gambia/GC192781/2020|EPI ISL 561142|B.1.5.12|Gambia|2020-07-22	Africa|hCoV-19/South Africa/LR00083/2020|EPI ISL 514393|B.1.1.52|South Africa|2020-07-13	0.0005852798	Africa
Africa|hCoV-19/Gambia/GC192782/2020|EPI ISL 561143|B.1.5.12|Gambia|2020-07-22	Africa|hCoV-19/South Africa/LR00083/2020|EPI ISL 514393|B.1.1.52|South Africa|2020-07-13	0.0005852940	Africa
Africa|hCoV-19/Gambia/GC192786/2020|EPI ISL 561144|B.1.1.293|Gambia|2020-07-22	Africa|hCoV-19/South Africa/LR00083/2020|EPI ISL 514393|B.1.1.52|South Africa|2020-07-13	0.0004130462	Africa
Africa|hCoV-19/Gambia/GC192789/2020|EPI ISL 561145|B.1|Gambia|2020-07-22	Africa|hCoV-19/South Africa/LR00083/2020|EPI ISL 514393|B.1.1.52|South Africa|2020-07-13	0.0005163417	Africa
Africa|hCoV-19/Gambia/GC192811/2020|EPI ISL 561147|B.1.5.12|Gambia|2020-07-22	Africa|hCoV-19/South Africa/LR00083/2020|EPI ISL 514393|B.1.1.52|South Africa|2020-07-13	0.0005214092	Africa
Africa|hCoV-19/Gambia/GC192812/2020|EPI ISL 561148|B.1.1.293|Gambia|2020-07-22	Africa|hCoV-19/South Africa/LR00083/2020|EPI ISL 514393|B.1.1.52|South Africa|2020-07-13	0.0003441755	Africa
Africa|hCoV-19/Gambia/NPHL-038/2020|EPI ISL 561205|B.1.1|Gambia|2020	Africa|hCoV-19/South Africa/LR00083/2020|EPI ISL 514393|B.1.1.52|South Africa|2020-07-13	0.0004819304	Africa
Africa|hCoV-19/Gambia/NPHL-061/2020|EPI ISL 561206|B.1.5.12|Gambia|2020	Africa|hCoV-19/South Africa/LR00083/2020|EPI ISL 514393|B.1.1.52|South Africa|2020-07-13	0.0006541791	Africa
Africa|hCoV-19/Gambia/NPHL-1168/2020|EPI ISL 561212|B.1.5.12|Gambia|2020-06-27	Africa|hCoV-19/South Africa/LR00083/2020|EPI ISL 514393|B.1.1.52|South Africa|2020-07-13	0.0006197738	Africa
Africa|hCoV-19/Gambia/NPHL-1208/2020|EPI ISL 561213|B.1.5.12|Gambia|2020-06-30	Africa|hCoV-19/South Africa/LR00083/2020|EPI ISL 514393|B.1.1.52|South Africa|2020-07-13	0.0003489509	Africa
Africa|hCoV-19/Gambia/NPHL-1209/2020|EPI ISL 561214|B.1.5.12|Gambia|2020-06-30	Africa|hCoV-19/South Africa/LR00083/2020|EPI ISL 514393|B.1.1.52|South Africa|2020-07-13	0.0003144409	Africa
Africa|hCoV-19/Gambia/NPHL-1212/2020|EPI ISL 561215|B.1.5.12|Gambia|2020-06-30	Africa|hCoV-19/South Africa/LR00083/2020|EPI ISL 514393|B.1.1.52|South Africa|2020-07-13	0.0005163540	Africa
Africa|hCoV-19/Gambia/NPHL-1224/2020|EPI ISL 561217|B.1.1.293|Gambia|2020-06-30	Africa|hCoV-19/South Africa/LR00083/2020|EPI ISL 514393|B.1.1.52|South Africa|2020-07-13	0.0003240927	Africa
Africa|hCoV-19/Gambia/NPHL-1230/2020|EPI ISL 561218|B.1.5|Gambia|2020-06-30	Africa|hCoV-19/South Africa/LR00083/2020|EPI ISL 514393|B.1.1.52|South Africa|2020-07-13	0.0002791168	Africa
Africa|hCoV-19/Gambia/NPHL-1248/2020|EPI ISL 561222|B.1.5|Gambia|2020-07-01	Africa|hCoV-19/South Africa/LR00083/2020|EPI ISL 514393|B.1.1.52|South Africa|2020-07-13	0.0002790975	Africa
Africa|hCoV-19/Gambia/NPHL-1258/2020|EPI ISL 561223|B.1.292|Gambia|2020-07-02	Africa|hCoV-19/South Africa/LR00083/2020|EPI ISL 514393|B.1.1.52|South Africa|2020-07-13	0.0004819301	Africa
Africa|hCoV-19/Gambia/NPHL-1422/2020|EPI ISL 561228|B.1.5|Gambia|2020-07-04	Africa|hCoV-19/South Africa/LR00083/2020|EPI ISL 514393|B.1.1.52|South Africa|2020-07-13	0.0002138891	Africa
Africa|hCoV-19/Gambia/NPHL-1424/2020|EPI ISL 561229|B.1.292|Gambia|2020-07-04	Africa|hCoV-19/South Africa/LR00083/2020|EPI ISL 514393|B.1.1.52|South Africa|2020-07-13	0.0004820779	Africa
Africa|hCoV-19/Gambia/NPHL-1446/2020|EPI ISL 561230|B.1.5|Gambia|2020-07-04	Africa|hCoV-19/South Africa/LR00083/2020|EPI ISL 514393|B.1.1.52|South Africa|2020-07-13	0.0002790975	Africa
Africa|hCoV-19/Gambia/NPHL-1477/2020|EPI ISL 561231|B.1.5|Gambia|2020	Africa|hCoV-19/South Africa/LR00083/2020|EPI ISL 514393|B.1.1.52|South Africa|2020-07-13	0.0002837895	Africa
Africa|hCoV-19/Gambia/NPHL-1514/2020|EPI ISL 561232|B.1.1|Gambia|2020	Africa|hCoV-19/South Africa/LR00083/2020|EPI ISL 514393|B.1.1.52|South Africa|2020-07-13	0.0003786009	Africa
Africa|hCoV-19/Gambia/NPHL-1641/2020|EPI ISL 561235|B.1.292|Gambia|2020-07-31	Africa|hCoV-19/South Africa/LR00083/2020|EPI ISL 514393|B.1.1.52|South Africa|2020-07-13	0.0004917983	Africa
Africa|hCoV-19/Gambia/NPHL-1645/2020|EPI ISL 561236|B.1.1.293|Gambia|2020-08-04	Africa|hCoV-19/South Africa/LR00083/2020|EPI ISL 514393|B.1.1.52|South Africa|2020-07-13	0.0003809079	Africa
Africa|hCoV-19/Gambia/NPHL-1711/2020|EPI ISL 561237|B.1.1.293|Gambia|2020-08-04	Africa|hCoV-19/South Africa/LR00083/2020|EPI ISL 514393|B.1.1.52|South Africa|2020-07-13	0.0003441755	Africa
Africa|hCoV-19/Gambia/NPHL-1746/2020|EPI ISL 561238|B.1.1|Gambia|2020-07-20	Africa|hCoV-19/South Africa/LR00083/2020|EPI ISL 514393|B.1.1.52|South Africa|2020-07-13	0.0002753669	Africa
Africa|hCoV-19/Gambia/NPHL-1921/2020|EPI ISL 561239|B.1.1|Gambia|2020	Africa|hCoV-19/South Africa/LR00083/2020|EPI ISL 514393|B.1.1.52|South Africa|2020-07-13	0.0004474867	Africa
Africa|hCoV-19/Gambia/NPHL-1968/2020|EPI ISL 561240|B.1.1|Gambia|2020-07-16	Africa|hCoV-19/South Africa/LR00083/2020|EPI ISL 514393|B.1.1.52|South Africa|2020-07-13	0.0004474867	Africa
Africa|hCoV-19/Gambia/NPHL-2037/2020|EPI ISL 561241|B.1.1|Gambia|2020-07-15	Africa|hCoV-19/South Africa/LR00083/2020|EPI ISL 514393|B.1.1.52|South Africa|2020-07-13	0.0004130703	Africa
Africa|hCoV-19/Gambia/NPHL-2268/2020|EPI ISL 561242|B.1.1|Gambia|2020	Africa|hCoV-19/South Africa/LR00083/2020|EPI ISL 514393|B.1.1.52|South Africa|2020-07-13	0.0002415038	Africa
Africa|hCoV-19/Gambia/NPHL-2344/2020|EPI ISL 561243|B.1.292|Gambia|2020	Africa|hCoV-19/South Africa/LR00083/2020|EPI ISL 514393|B.1.1.52|South Africa|2020-07-13	0.0005508494	Africa
Africa|hCoV-19/Gambia/NPHL-2374/2020|EPI ISL 561244|B.1.5.12|Gambia|2020	Africa|hCoV-19/South Africa/LR00083/2020|EPI ISL 514393|B.1.1.52|South Africa|2020-07-13	0.0005163718	Africa
Africa|hCoV-19/Gambia/NPHL-242/2020|EPI ISL 561245|B.1.5|Gambia|2020	Africa|hCoV-19/South Africa/LR00083/2020|EPI ISL 514393|B.1.1.52|South Africa|2020-07-13	0.0003442396	Africa
Africa|hCoV-19/Gambia/NPHL-243/2020|EPI ISL 561246|B.1.5|Gambia|2020	Africa|hCoV-19/South Africa/LR00083/2020|EPI ISL 514393|B.1.1.52|South Africa|2020-07-13	0.0002445771	Africa
Africa|hCoV-19/Gambia/NPHL-244/2020|EPI ISL 561247|B.1.1.293|Gambia|2020	Africa|hCoV-19/South Africa/LR00083/2020|EPI ISL 514393|B.1.1.52|South Africa|2020-07-13	0.0003819885	Africa
Africa|hCoV-19/Gambia/NPHL-2443/2020|EPI ISL 561248|B.1.5.12|Gambia|2020	Africa|hCoV-19/South Africa/LR00083/2020|EPI ISL 514393|B.1.1.52|South Africa|2020-07-13	0.0005163541	Africa
Africa|hCoV-19/Gambia/NPHL-2444/2020|EPI ISL 561249|B.1.292|Gambia|2020-07-21	Africa|hCoV-19/South Africa/LR00083/2020|EPI ISL 514393|B.1.1.52|South Africa|2020-07-13	0.0005163646	Africa
Africa|hCoV-19/Gambia/NPHL-2446/2020|EPI ISL 561250|B.1.1|Gambia|2020	Africa|hCoV-19/South Africa/LR00083/2020|EPI ISL 514393|B.1.1.52|South Africa|2020-07-13	0.0004171767	Africa
Africa|hCoV-19/Gambia/NPHL-245/2020|EPI ISL 561251|B.1.1|Gambia|2020	Africa|hCoV-19/South Africa/LR00083/2020|EPI ISL 514393|B.1.1.52|South Africa|2020-07-13	0.0002427540	Africa
Africa|hCoV-19/Gambia/NPHL-2457/2020|EPI ISL 561252|B.1.1|Gambia|2020-07-21	Africa|hCoV-19/South Africa/LR00083/2020|EPI ISL 514393|B.1.1.52|South Africa|2020-07-13	0.0004171622	Africa
Africa|hCoV-19/Gambia/NPHL-2458/2020|EPI ISL 561253|B.1.292|Gambia|2020-07-21	Africa|hCoV-19/South Africa/LR00083/2020|EPI ISL 514393|B.1.1.52|South Africa|2020-07-13	0.0004868906	Africa
Africa|hCoV-19/Gambia/NPHL-2463/2020|EPI ISL 561254|B.1.1|Gambia|2020	Africa|hCoV-19/South Africa/LR00083/2020|EPI ISL 514393|B.1.1.52|South Africa|2020-07-13	0.0004213952	Africa
Africa|hCoV-19/Gambia/NPHL-2465/2020|EPI ISL 561255|B.1.1|Gambia|2020-07-21	Africa|hCoV-19/South Africa/LR00083/2020|EPI ISL 514393|B.1.1.52|South Africa|2020-07-13	0.0004171914	Africa
Africa|hCoV-19/Gambia/NPHL-2469/2020|EPI ISL 561256|B.1.5.12|Gambia|2020-07-21	Africa|hCoV-19/South Africa/LR00083/2020|EPI ISL 514393|B.1.1.52|South Africa|2020-07-13	0.0005563477	Africa
Africa|hCoV-19/Gambia/NPHL-247/2020|EPI ISL 561257|B.1.1.293|Gambia|2020	Africa|hCoV-19/South Africa/LR00083/2020|EPI ISL 514393|B.1.1.52|South Africa|2020-07-13	0.0003786232	Africa
Africa|hCoV-19/Gambia/NPHL-2470/2020|EPI ISL 561258|B.1.1|Gambia|2020-07-21	Africa|hCoV-19/South Africa/LR00083/2020|EPI ISL 514393|B.1.1.52|South Africa|2020-07-13	0.0004171767	Africa
Africa|hCoV-19/Gambia/NPHL-2472/2020|EPI ISL 561259|B.1.5.12|Gambia|2020-07-21	Africa|hCoV-19/South Africa/LR00083/2020|EPI ISL 514393|B.1.1.52|South Africa|2020-07-13	0.0003476497	Africa
Africa|hCoV-19/Gambia/NPHL-2473/2020|EPI ISL 561260|B.1.5.12|Gambia|2020-07-21	Africa|hCoV-19/South Africa/LR00083/2020|EPI ISL 514393|B.1.1.52|South Africa|2020-07-13	0.0006542286	Africa
Africa|hCoV-19/Gambia/NPHL-2478/2020|EPI ISL 561261|B.1.5.12|Gambia|2020-07-21	Africa|hCoV-19/South Africa/LR00083/2020|EPI ISL 514393|B.1.1.52|South Africa|2020-07-13	0.0003863225	Africa
Africa|hCoV-19/Gambia/NPHL-2497/2020|EPI ISL 561262|B.1.1.242|Gambia|2020-07-21	Africa|hCoV-19/South Africa/LR00083/2020|EPI ISL 514393|B.1.1.52|South Africa|2020-07-13	0.0003862587	Africa
Africa|hCoV-19/Gambia/NPHL-2504/2020|EPI ISL 561264|B.1.5.12|Gambia|2020-07-23	Africa|hCoV-19/South Africa/LR00083/2020|EPI ISL 514393|B.1.1.52|South Africa|2020-07-13	0.0006251223	Africa
Africa|hCoV-19/Gambia/NPHL-2514/2020|EPI ISL 561265|B.1.5.12|Gambia|2020-07-21	Africa|hCoV-19/South Africa/LR00083/2020|EPI ISL 514393|B.1.1.52|South Africa|2020-07-13	0.0005563536	Africa
Africa|hCoV-19/Gambia/NPHL-2521/2020|EPI ISL 561266|B.1.5.12|Gambia|2020-07-23	Africa|hCoV-19/South Africa/LR00083/2020|EPI ISL 514393|B.1.1.52|South Africa|2020-07-13	0.0005563305	Africa
Africa|hCoV-19/Gambia/NPHL-2522/2020|EPI ISL 561267|B.1.1.293|Gambia|2020-07-22	Africa|hCoV-19/South Africa/LR00083/2020|EPI ISL 514393|B.1.1.52|South Africa|2020-07-13	0.0003827272	Africa
Africa|hCoV-19/Gambia/NPHL-2524/2020|EPI ISL 561268|B.1.1|Gambia|2020-07-24	Africa|hCoV-19/South Africa/LR00083/2020|EPI ISL 514393|B.1.1.52|South Africa|2020-07-13	0.0004130705	Africa
Africa|hCoV-19/Gambia/NPHL-2529/2020|EPI ISL 561269|B.1.1.293|Gambia|2020-07-21	Africa|hCoV-19/South Africa/LR00083/2020|EPI ISL 514393|B.1.1.52|South Africa|2020-07-13	0.0003476050	Africa
Africa|hCoV-19/Gambia/NPHL-253/2020|EPI ISL 561270|B.1.1.293|Gambia|2020	Africa|hCoV-19/South Africa/LR00083/2020|EPI ISL 514393|B.1.1.52|South Africa|2020-07-13	0.0004130378	Africa
Africa|hCoV-19/Gambia/NPHL-2537/2020|EPI ISL 561271|B.1.1|Gambia|2020	Africa|hCoV-19/South Africa/LR00083/2020|EPI ISL 514393|B.1.1.52|South Africa|2020-07-13	0.0004514909	Africa
Africa|hCoV-19/Gambia/NPHL-2538/2020|EPI ISL 561272|B.1.5.12|Gambia|2020-07-21	Africa|hCoV-19/South Africa/LR00083/2020|EPI ISL 514393|B.1.1.52|South Africa|2020-07-13	0.0005215363	Africa
Africa|hCoV-19/Gambia/NPHL-2550/2020|EPI ISL 561274|B.1.292|Gambia|2020-07-21	Africa|hCoV-19/South Africa/LR00083/2020|EPI ISL 514393|B.1.1.52|South Africa|2020-07-13	0.0004519776	Africa
Africa|hCoV-19/Gambia/NPHL-2554/2020|EPI ISL 561275|B.1.5.12|Gambia|2020	Africa|hCoV-19/South Africa/LR00083/2020|EPI ISL 514393|B.1.1.52|South Africa|2020-07-13	0.0004519996	Africa
Africa|hCoV-19/Gambia/NPHL-2555/2020|EPI ISL 561276|B.1.1|Gambia|2020-07-21	Africa|hCoV-19/South Africa/LR00083/2020|EPI ISL 514393|B.1.1.52|South Africa|2020-07-13	0.0003863833	Africa
Africa|hCoV-19/Gambia/NPHL-256/2020|EPI ISL 561277|B.1.1.293|Gambia|2020	Africa|hCoV-19/South Africa/LR00083/2020|EPI ISL 514393|B.1.1.52|South Africa|2020-07-13	0.0003097730	Africa
Africa|hCoV-19/Gambia/NPHL-2560/2020|EPI ISL 561278|B.1.1|Gambia|2020	Africa|hCoV-19/South Africa/LR00083/2020|EPI ISL 514393|B.1.1.52|South Africa|2020-07-13	0.0004171622	Africa
Africa|hCoV-19/Gambia/NPHL-2567/2020|EPI ISL 561279|B.1|Gambia|2020	Africa|hCoV-19/South Africa/LR00083/2020|EPI ISL 514393|B.1.1.52|South Africa|2020-07-13	0.0006887113	Africa
Africa|hCoV-19/Gambia/NPHL-2573/2020|EPI ISL 561280|B.1.1.293|Gambia|2020	Africa|hCoV-19/South Africa/LR00083/2020|EPI ISL 514393|B.1.1.52|South Africa|2020-07-13	0.0003476533	Africa
Africa|hCoV-19/Gambia/NPHL-2586/2020|EPI ISL 561281|B.1.5.12|Gambia|2020-07-23	Africa|hCoV-19/South Africa/LR00083/2020|EPI ISL 514393|B.1.1.52|South Africa|2020-07-13	0.0004565228	Africa
Africa|hCoV-19/Gambia/NPHL-2588/2020|EPI ISL 561282|B.1.1|Gambia|2020	Africa|hCoV-19/South Africa/LR00083/2020|EPI ISL 514393|B.1.1.52|South Africa|2020-07-13	0.0004819190	Africa
Africa|hCoV-19/Gambia/NPHL-2615/2020|EPI ISL 561283|B.1.1.293|Gambia|2020-08-18	Africa|hCoV-19/South Africa/LR00083/2020|EPI ISL 514393|B.1.1.52|South Africa|2020-07-13	0.0003786101	Africa
Africa|hCoV-19/Gambia/NPHL-2626/2020|EPI ISL 561284|B.1.1.293|Gambia|2020	Africa|hCoV-19/South Africa/LR00083/2020|EPI ISL 514393|B.1.1.52|South Africa|2020-07-13	0.0004130988	Africa
Africa|hCoV-19/Gambia/NPHL-2640/2020|EPI ISL 561285|B.1.5.12|Gambia|2020-06-17	Africa|hCoV-19/South Africa/LR00083/2020|EPI ISL 514393|B.1.1.52|South Africa|2020-07-13	0.0004819421	Africa
Africa|hCoV-19/Gambia/NPHL-266/2020|EPI ISL 561286|B.1.5.12|Gambia|2020	Africa|hCoV-19/South Africa/LR00083/2020|EPI ISL 514393|B.1.1.52|South Africa|2020-07-13	0.0005215652	Africa
Africa|hCoV-19/Gambia/NPHL-2706/2020|EPI ISL 561287|B.1.292|Gambia|2020	Africa|hCoV-19/South Africa/LR00083/2020|EPI ISL 514393|B.1.1.52|South Africa|2020-07-13	0.0005508004	Africa
Africa|hCoV-19/Gambia/NPHL-2712/2020|EPI ISL 561288|B.1.5.12|Gambia|2020-08-03	Africa|hCoV-19/South Africa/LR00083/2020|EPI ISL 514393|B.1.1.52|South Africa|2020-07-13	0.0005853060	Africa
Africa|hCoV-19/Gambia/NPHL-2727/2020|EPI ISL 561289|B.1.5.12|Gambia|2020-08-04	Africa|hCoV-19/South Africa/LR00083/2020|EPI ISL 514393|B.1.1.52|South Africa|2020-07-13	0.0005852798	Africa
Africa|hCoV-19/Gambia/NPHL-2729/2020|EPI ISL 561290|B.1.1|Gambia|2020-07-23	Africa|hCoV-19/South Africa/LR00083/2020|EPI ISL 514393|B.1.1.52|South Africa|2020-07-13	0.0004474867	Africa
Africa|hCoV-19/Gambia/NPHL-2736/2020|EPI ISL 561291|B.1.1.242|Gambia|2020-07-25	Africa|hCoV-19/South Africa/LR00083/2020|EPI ISL 514393|B.1.1.52|South Africa|2020-07-13	0.0004819089	Africa
Africa|hCoV-19/Gambia/NPHL-2759/2020|EPI ISL 561292|B.1.5.12|Gambia|2020-08-07	Africa|hCoV-19/South Africa/LR00083/2020|EPI ISL 514393|B.1.1.52|South Africa|2020-07-13	0.0005508895	Africa
Africa|hCoV-19/Gambia/NPHL-2762/2020|EPI ISL 561293|B.1.5.12|Gambia|2020-07-25	Africa|hCoV-19/South Africa/LR00083/2020|EPI ISL 514393|B.1.1.52|South Africa|2020-07-13	0.0006197335	Africa
Africa|hCoV-19/Gambia/NPHL-2767/2020|EPI ISL 561294|B.1.1.293|Gambia|2020-07-25	Africa|hCoV-19/South Africa/LR00083/2020|EPI ISL 514393|B.1.1.52|South Africa|2020-07-13	0.0004130377	Africa
Africa|hCoV-19/Gambia/NPHL-2768/2020|EPI ISL 561295|B.1.1.293|Gambia|2020-07-27	Africa|hCoV-19/South Africa/LR00083/2020|EPI ISL 514393|B.1.1.52|South Africa|2020-07-13	0.0003786101	Africa
Africa|hCoV-19/Gambia/NPHL-277/2020|EPI ISL 561296|B.1.5.12|Gambia|2020	Africa|hCoV-19/South Africa/LR00083/2020|EPI ISL 514393|B.1.1.52|South Africa|2020-07-13	0.0005852940	Africa
Africa|hCoV-19/Gambia/NPHL-2785/2020|EPI ISL 561297|B.1.1.242|Gambia|2020-07-27	Africa|hCoV-19/South Africa/LR00083/2020|EPI ISL 514393|B.1.1.52|South Africa|2020-07-13	0.0004130435	Africa
Africa|hCoV-19/Gambia/NPHL-2790/2020|EPI ISL 561298|B.1.1.293|Gambia|2020	Africa|hCoV-19/South Africa/LR00083/2020|EPI ISL 514393|B.1.1.52|South Africa|2020-07-13	0.0004474867	Africa
Africa|hCoV-19/Gambia/NPHL-2825/2020|EPI ISL 561299|B.1.5.12|Gambia|2020	Africa|hCoV-19/South Africa/LR00083/2020|EPI ISL 514393|B.1.1.52|South Africa|2020-07-13	0.0005507889	Africa
Africa|hCoV-19/Gambia/NPHL-287/2020|EPI ISL 561300|B.1.1.293|Gambia|2020	Africa|hCoV-19/South Africa/LR00083/2020|EPI ISL 514393|B.1.1.52|South Africa|2020-07-13	0.0004130604	Africa
Africa|hCoV-19/Gambia/NPHL-2889/2020|EPI ISL 561301|B.1.5.12|Gambia|2020	Africa|hCoV-19/South Africa/LR00083/2020|EPI ISL 514393|B.1.1.52|South Africa|2020-07-13	0.0006266796	Africa
Africa|hCoV-19/Gambia/NPHL-2892/2020|EPI ISL 561302|B.1.5.12|Gambia|2020-09-07	Africa|hCoV-19/South Africa/LR00083/2020|EPI ISL 514393|B.1.1.52|South Africa|2020-07-13	0.0006266796	Africa
Africa|hCoV-19/Gambia/NPHL-290/2020|EPI ISL 561303|B.1.1.293|Gambia|2020	Africa|hCoV-19/South Africa/LR00083/2020|EPI ISL 514393|B.1.1.52|South Africa|2020-07-13	0.0003786099	Africa
Africa|hCoV-19/Gambia/NPHL-2909/2020|EPI ISL 561304|B.1.1.293|Gambia|2020-07-26	Africa|hCoV-19/South Africa/LR00083/2020|EPI ISL 514393|B.1.1.52|South Africa|2020-07-13	0.0004130561	Africa
Africa|hCoV-19/Gambia/NPHL-2984/2020|EPI ISL 561307|B.1.1.293|Gambia|2020	Africa|hCoV-19/South Africa/LR00083/2020|EPI ISL 514393|B.1.1.52|South Africa|2020-07-13	0.0004475067	Africa
Africa|hCoV-19/Gambia/NPHL-299/2020|EPI ISL 561308|B.1.1.293|Gambia|2020	Africa|hCoV-19/South Africa/LR00083/2020|EPI ISL 514393|B.1.1.52|South Africa|2020-07-13	0.0004130462	Africa
Africa|hCoV-19/Gambia/NPHL-3047/2020|EPI ISL 561309|B.1.5.12|Gambia|2020-07-28	Africa|hCoV-19/South Africa/LR00083/2020|EPI ISL 514393|B.1.1.52|South Africa|2020-07-13	0.0006258299	Africa
Africa|hCoV-19/Gambia/NPHL-3055/2020|EPI ISL 561310|B.1.5.12|Gambia|2020-07-17	Africa|hCoV-19/South Africa/LR00083/2020|EPI ISL 514393|B.1.1.52|South Africa|2020-07-13	0.0006197332	Africa
Africa|hCoV-19/Gambia/NPHL-3062/2020|EPI ISL 561311|B.1.5.12|Gambia|2020	Africa|hCoV-19/South Africa/LR00083/2020|EPI ISL 514393|B.1.1.52|South Africa|2020-07-13	0.0006258299	Africa
Africa|hCoV-19/Gambia/NPHL-3079/2020|EPI ISL 561312|B.1.5.12|Gambia|2020-07-27	Africa|hCoV-19/South Africa/LR00083/2020|EPI ISL 514393|B.1.1.52|South Africa|2020-07-13	0.0006266796	Africa
Africa|hCoV-19/Gambia/NPHL-3206/2020|EPI ISL 561313|B.1.1.293|Gambia|2020	Africa|hCoV-19/South Africa/LR00083/2020|EPI ISL 514393|B.1.1.52|South Africa|2020-07-13	0.0004819302	Africa
Africa|hCoV-19/Gambia/NPHL-3254/2020|EPI ISL 561315|B.1.5.12|Gambia|2020-07-28	Africa|hCoV-19/South Africa/LR00083/2020|EPI ISL 514393|B.1.1.52|South Africa|2020-07-13	0.0006205668	Africa
Africa|hCoV-19/Gambia/NPHL-3281/2020|EPI ISL 561316|B.1.1|Gambia|2020-07-28	Africa|hCoV-19/South Africa/LR00083/2020|EPI ISL 514393|B.1.1.52|South Africa|2020-07-13	0.0004996172	Africa
Africa|hCoV-19/Gambia/NPHL-483B/2020|EPI ISL 561318|B.1.1|Gambia|2020	Africa|hCoV-19/South Africa/LR00083/2020|EPI ISL 514393|B.1.1.52|South Africa|2020-07-13	0.0005355412	Africa
Africa|hCoV-19/Gambia/NPHL-704/2020|EPI ISL 561320|B.1.1.293|Gambia|2020	Africa|hCoV-19/South Africa/LR00083/2020|EPI ISL 514393|B.1.1.52|South Africa|2020-07-13	0.0005911964	Africa
Africa|hCoV-19/Gambia/NPHL-737/2020|EPI ISL 561323|B.1.1.293|Gambia|2020	Africa|hCoV-19/South Africa/LR00083/2020|EPI ISL 514393|B.1.1.52|South Africa|2020-07-13	0.0003128303	Africa
Africa|hCoV-19/Gambia/NPHL-748/2020|EPI ISL 561324|B.1.1|Gambia|2020	Africa|hCoV-19/South Africa/LR00083/2020|EPI ISL 514393|B.1.1.52|South Africa|2020-07-13	0.0004130704	Africa
Africa|hCoV-19/Gambia/NPHL-758/2020|EPI ISL 561326|B.1.1.293|Gambia|2020	Africa|hCoV-19/South Africa/LR00083/2020|EPI ISL 514393|B.1.1.52|South Africa|2020-07-13	0.0003153620	Africa
Africa|hCoV-19/Gambia/NPHL-760/2020|EPI ISL 561327|B.1.5|Gambia|2020	Africa|hCoV-19/South Africa/LR00083/2020|EPI ISL 514393|B.1.1.52|South Africa|2020-07-13	0.0002427708	Africa
Africa|hCoV-19/Gambia/NPHL-790/2020|EPI ISL 561329|B.1.5|Gambia|2020	Africa|hCoV-19/South Africa/LR00083/2020|EPI ISL 514393|B.1.1.52|South Africa|2020-07-13	0.0002083645	Africa
Africa|hCoV-19/Gambia/NPHL-923/2020|EPI ISL 561330|B.1.5.12|Gambia|2020	Africa|hCoV-19/South Africa/LR00083/2020|EPI ISL 514393|B.1.1.52|South Africa|2020-07-13	0.0005163895	Africa
Africa|hCoV-19/Gambia/NPHL-930/2020|EPI ISL 561331|B.1.5|Gambia|2020	Africa|hCoV-19/South Africa/LR00083/2020|EPI ISL 514393|B.1.1.52|South Africa|2020-07-13	0.0002430995	Africa
Africa|hCoV-19/Gambia/NPHL-941/2020|EPI ISL 561332|B.1.5.12|Gambia|2020	Africa|hCoV-19/South Africa/LR00083/2020|EPI ISL 514393|B.1.1.52|South Africa|2020-07-13	0.0005508136	Africa
Africa|hCoV-19/Gambia/NPHL-956/2020|EPI ISL 561334|B.1.5.12|Gambia|2020	Africa|hCoV-19/South Africa/LR00083/2020|EPI ISL 514393|B.1.1.52|South Africa|2020-07-13	0.0005210109	Africa
Africa|hCoV-19/Ghana/1651 S3/2020|EPI ISL 422387|A.11|Ghana|2020-03-25	Africa|hCoV-19/South Africa/LR00083/2020|EPI ISL 514393|B.1.1.52|South Africa|2020-07-13	0.0007054038	Africa
Africa|hCoV-19/Ghana/1659 S14/2020|EPI ISL 422405|B.1.220|Ghana|2020-03-25	Africa|hCoV-19/South Africa/LR00083/2020|EPI ISL 514393|B.1.1.52|South Africa|2020-07-13	0.0004239164	Africa
Africa|hCoV-19/Ghana/2230 S4/2020|EPI ISL 422390|B.40|Ghana|2020-03-25	Africa|hCoV-19/South Africa/LR00083/2020|EPI ISL 514393|B.1.1.52|South Africa|2020-07-13	0.0006214389	Africa
Africa|hCoV-19/Ghana/2333 S5/2020|EPI ISL 422394|B.1.3|Ghana|2020-03-27	Africa|hCoV-19/South Africa/LR00083/2020|EPI ISL 514393|B.1.1.52|South Africa|2020-07-13	0.0005218008	Africa
Africa|hCoV-19/Ghana/2573 S27/2020|EPI ISL 515082|A|Ghana|2020-03-29	Africa|hCoV-19/South Africa/LR00083/2020|EPI ISL 514393|B.1.1.52|South Africa|2020-07-13	0.0007970977	Africa
Africa|hCoV-19/Ghana/2666 S32/2020|EPI ISL 515083|A|Ghana|2020-03-27	Africa|hCoV-19/South Africa/LR00083/2020|EPI ISL 514393|B.1.1.52|South Africa|2020-07-13	0.0002093165	Africa
Africa|hCoV-19/Ghana/2709 S25/2020|EPI ISL 515084|B.1|Ghana|2020-03-28	Africa|hCoV-19/South Africa/LR00083/2020|EPI ISL 514393|B.1.1.52|South Africa|2020-07-13	0.0005511660	Africa
Africa|hCoV-19/Ghana/2828 S6/2020|EPI ISL 422397|A.11|Ghana|2020-03-29	Africa|hCoV-19/South Africa/LR00083/2020|EPI ISL 514393|B.1.1.52|South Africa|2020-07-13	0.0007953152	Africa
Africa|hCoV-19/Ghana/2852 S30/2020|EPI ISL 515085|B.6|Ghana|2020-03-28	Africa|hCoV-19/South Africa/LR00083/2020|EPI ISL 514393|B.1.1.52|South Africa|2020-07-13	0.0002433590	Africa
Africa|hCoV-19/Ghana/2914 S8/2020|EPI ISL 422399|B.1.1|Ghana|2020-03-30	Africa|hCoV-19/South Africa/LR00083/2020|EPI ISL 514393|B.1.1.52|South Africa|2020-07-13	0.0002797807	Africa
Africa|hCoV-19/Ghana/34927 S20/2020|EPI ISL 515086|A.11|Ghana|2020-05-23	Africa|hCoV-19/South Africa/LR00083/2020|EPI ISL 514393|B.1.1.52|South Africa|2020-07-13	0.0006932127	Africa
Africa|hCoV-19/Ghana/34928 S21/2020|EPI ISL 515087|A.11|Ghana|2020-05-23	Africa|hCoV-19/South Africa/LR00083/2020|EPI ISL 514393|B.1.1.52|South Africa|2020-07-13	0.0007976426	Africa
Africa|hCoV-19/Ghana/34980 S22/2020|EPI ISL 515088|B.1.1|Ghana|2020-05-23	Africa|hCoV-19/South Africa/LR00083/2020|EPI ISL 514393|B.1.1.52|South Africa|2020-07-13	0.0002446345	Africa
Africa|hCoV-19/Ghana/34983 S40/2020|EPI ISL 515089|B.1.1|Ghana|2020-05-23	Africa|hCoV-19/South Africa/LR00083/2020|EPI ISL 514393|B.1.1.52|South Africa|2020-07-13	0.0003118842	Africa
Africa|hCoV-19/Ghana/35012 S17/2020|EPI ISL 515090|B.1.1|Ghana|2020-05-23	Africa|hCoV-19/South Africa/LR00083/2020|EPI ISL 514393|B.1.1.52|South Africa|2020-07-13	0.0003441958	Africa
Africa|hCoV-19/Ghana/35019 S18/2020|EPI ISL 515091|B.1.1|Ghana|2020-05-23	Africa|hCoV-19/South Africa/LR00083/2020|EPI ISL 514393|B.1.1.52|South Africa|2020-07-13	0.0002081478	Africa
Africa|hCoV-19/Ghana/35183 S24/2020|EPI ISL 515092|A|Ghana|2020-05-24	Africa|hCoV-19/South Africa/LR00083/2020|EPI ISL 514393|B.1.1.52|South Africa|2020-07-13	0.0002103511	Africa
Africa|hCoV-19/Ghana/35280 S41/2020|EPI ISL 515093|A|Ghana|2020-05-24	Africa|hCoV-19/South Africa/LR00083/2020|EPI ISL 514393|B.1.1.52|South Africa|2020-07-13	0.0006998991	Africa
Africa|hCoV-19/Ghana/35394 S49/2020|EPI ISL 515094|B.1.1.307|Ghana|2020-05-24	Africa|hCoV-19/South Africa/LR00083/2020|EPI ISL 514393|B.1.1.52|South Africa|2020-07-13	0.0002432516	Africa
Africa|hCoV-19/Ghana/35466 S19/2020|EPI ISL 515095|B.1.1|Ghana|2020-05-24	Africa|hCoV-19/South Africa/LR00083/2020|EPI ISL 514393|B.1.1.52|South Africa|2020-07-13	0.0002771353	Africa
Africa|hCoV-19/Ghana/35563 S37/2020|EPI ISL 515096|A.11|Ghana|2020-05-24	Africa|hCoV-19/South Africa/LR00083/2020|EPI ISL 514393|B.1.1.52|South Africa|2020-07-13	0.0008608775	Africa
Africa|hCoV-19/Ghana/36523 S23/2020|EPI ISL 515097|A|Ghana|2020-05-27	Africa|hCoV-19/South Africa/LR00083/2020|EPI ISL 514393|B.1.1.52|South Africa|2020-07-13	0.0003482390	Africa
Africa|hCoV-19/Ghana/81216 S36/2020|EPI ISL 515098|A|Ghana|2020-05-20	Africa|hCoV-19/South Africa/LR00083/2020|EPI ISL 514393|B.1.1.52|South Africa|2020-07-13	0.0007963053	Africa
Africa|hCoV-19/Ghana/81219 S34/2020|EPI ISL 515099|B.1.1|Ghana|2020-05-20	Africa|hCoV-19/South Africa/LR00083/2020|EPI ISL 514393|B.1.1.52|South Africa|2020-07-13	0.0002079819	Africa
Africa|hCoV-19/Ghana/82879 S48/2020|EPI ISL 515100|B.1|Ghana|2020-05-20	Africa|hCoV-19/South Africa/LR00083/2020|EPI ISL 514393|B.1.1.52|South Africa|2020-07-13	0.0005197403	Africa
Africa|hCoV-19/Ghana/83637 S29/2020|EPI ISL 515101|B.1.1|Ghana|2020-05-22	Africa|hCoV-19/South Africa/LR00083/2020|EPI ISL 514393|B.1.1.52|South Africa|2020-07-13	0.0002764363	Africa
Africa|hCoV-19/Ghana/84049 S31/2020|EPI ISL 515102|B.1|Ghana|2020-05-25	Africa|hCoV-19/South Africa/LR00083/2020|EPI ISL 514393|B.1.1.52|South Africa|2020-07-13	0.0005866568	Africa
Africa|hCoV-19/Ghana/84162 S45/2020|EPI ISL 515103|A|Ghana|2020-04-25	Africa|hCoV-19/South Africa/LR00083/2020|EPI ISL 514393|B.1.1.52|South Africa|2020-07-13	0.0006649070	Africa
Africa|hCoV-19/Ghana/84182 S43/2020|EPI ISL 515104|B.1.1|Ghana|2020-05-25	Africa|hCoV-19/South Africa/LR00083/2020|EPI ISL 514393|B.1.1.52|South Africa|2020-07-13	0.0003844968	Africa
Africa|hCoV-19/Ghana/84210 S44/2020|EPI ISL 515105|A|Ghana|2020-05-24	Africa|hCoV-19/South Africa/LR00083/2020|EPI ISL 514393|B.1.1.52|South Africa|2020-07-13	0.0007285453	Africa
Africa|hCoV-19/Ghana/84218 S47/2020|EPI ISL 515106|A|Ghana|2020-05-25	Africa|hCoV-19/South Africa/LR00083/2020|EPI ISL 514393|B.1.1.52|South Africa|2020-07-13	0.0008038782	Africa
Africa|hCoV-19/Ghana/84260 S28/2020|EPI ISL 515107|A|Ghana|2020-05-25	Africa|hCoV-19/South Africa/LR00083/2020|EPI ISL 514393|B.1.1.52|South Africa|2020-07-13	0.0007298792	Africa
Africa|hCoV-19/Ghana/84279 S42/2020|EPI ISL 515108|B.1|Ghana|2020-05-25	Africa|hCoV-19/South Africa/LR00083/2020|EPI ISL 514393|B.1.1.52|South Africa|2020-07-13	0.0005540860	Africa
Africa|hCoV-19/Ghana/84301 S35/2020|EPI ISL 515109|A.11|Ghana|2020-05-24	Africa|hCoV-19/South Africa/LR00083/2020|EPI ISL 514393|B.1.1.52|South Africa|2020-07-13	0.0006726639	Africa
Africa|hCoV-19/Ghana/84430 S51/2020|EPI ISL 515110|B.1.1.307|Ghana|2020-05-25	Africa|hCoV-19/South Africa/LR00083/2020|EPI ISL 514393|B.1.1.52|South Africa|2020-07-13	0.0002424765	Africa
Africa|hCoV-19/Ghana/84438 S50/2020|EPI ISL 515111|A|Ghana|2020-05-24	Africa|hCoV-19/South Africa/LR00083/2020|EPI ISL 514393|B.1.1.52|South Africa|2020-07-13	0.0007270999	Africa
Africa|hCoV-19/Ghana/84484 S16/2020|EPI ISL 515112|B.1.1|Ghana|2020-05-25	Africa|hCoV-19/South Africa/LR00083/2020|EPI ISL 514393|B.1.1.52|South Africa|2020-07-13	0.0003149427	Africa
Africa|hCoV-19/Ghana/KATH23/2020|EPI ISL 515181|A.11|Ghana|2020-03-22	Africa|hCoV-19/South Africa/LR00083/2020|EPI ISL 514393|B.1.1.52|South Africa|2020-07-13	0.0006886782	Africa
Africa|hCoV-19/Ghana/TTH10/2020|EPI ISL 515182|A|Ghana|2020-03-27	Africa|hCoV-19/South Africa/LR00083/2020|EPI ISL 514393|B.1.1.52|South Africa|2020-07-13	0.0006541634	Africa
Africa|hCoV-19/Ghana/TTH11/2020|EPI ISL 515183|A|Ghana|2020-03-27	Africa|hCoV-19/South Africa/LR00083/2020|EPI ISL 514393|B.1.1.52|South Africa|2020-07-13	0.0006563778	Africa
Africa|hCoV-19/Ghana/TTH6/2020|EPI ISL 515248|A|Ghana|2020-03-27	Africa|hCoV-19/South Africa/LR00083/2020|EPI ISL 514393|B.1.1.52|South Africa|2020-07-13	0.0006877159	Africa
Africa|hCoV-19/Kenya/C1092/2020|EPI ISL 457849|B.1.5|Kenya|2020-04-18	Africa|hCoV-19/South Africa/LR00083/2020|EPI ISL 514393|B.1.1.52|South Africa|2020-07-13	0.0003907519	Africa
Africa|hCoV-19/Kenya/C1102/2020|EPI ISL 568708|B.1.5|Kenya|2020-04-19	Africa|hCoV-19/South Africa/LR00083/2020|EPI ISL 514393|B.1.1.52|South Africa|2020-07-13	0.0004870495	Africa
Africa|hCoV-19/Kenya/C1162/2020|EPI ISL 457850|B.1.5|Kenya|2020-04-19	Africa|hCoV-19/South Africa/LR00083/2020|EPI ISL 514393|B.1.1.52|South Africa|2020-07-13	0.0003516214	Africa
Africa|hCoV-19/Kenya/C1216/2020|EPI ISL 457854|B.1.5|Kenya|2020-04-19	Africa|hCoV-19/South Africa/LR00083/2020|EPI ISL 514393|B.1.1.52|South Africa|2020-07-13	0.0003786188	Africa
Africa|hCoV-19/Kenya/C1292/2020|EPI ISL 457856|B|Kenya|2020-04-20	Africa|hCoV-19/South Africa/LR00083/2020|EPI ISL 514393|B.1.1.52|South Africa|2020-07-13	0.0003829589	Africa
Africa|hCoV-19/Kenya/C1357/2020|EPI ISL 457858|B.1.5|Kenya|2020-04-20	Africa|hCoV-19/South Africa/LR00083/2020|EPI ISL 514393|B.1.1.52|South Africa|2020-07-13	0.0003568277	Africa
Africa|hCoV-19/Kenya/C1422/2020|EPI ISL 457861|B.1|Kenya|2020-04-20	Africa|hCoV-19/South Africa/LR00083/2020|EPI ISL 514393|B.1.1.52|South Africa|2020-07-13	0.0003943899	Africa
Africa|hCoV-19/Kenya/C1499/2020|EPI ISL 457863|B.1.5|Kenya|2020-04-20	Africa|hCoV-19/South Africa/LR00083/2020|EPI ISL 514393|B.1.1.52|South Africa|2020-07-13	0.0003829241	Africa
Africa|hCoV-19/Kenya/C1646/2020|EPI ISL 457865|B.1.5|Kenya|2020-04-21	Africa|hCoV-19/South Africa/LR00083/2020|EPI ISL 514393|B.1.1.52|South Africa|2020-07-13	0.0003643935	Africa
Africa|hCoV-19/Kenya/C1739/2020|EPI ISL 457866|B|Kenya|2020-04-22	Africa|hCoV-19/South Africa/LR00083/2020|EPI ISL 514393|B.1.1.52|South Africa|2020-07-13	0.0003932018	Africa
Africa|hCoV-19/Kenya/C1751/2020|EPI ISL 457867|B.1.5|Kenya|2020-04-22	Africa|hCoV-19/South Africa/LR00083/2020|EPI ISL 514393|B.1.1.52|South Africa|2020-07-13	0.0003441918	Africa
Africa|hCoV-19/Kenya/C21582/2020|EPI ISL 568872|B.1|Kenya|2020-06-22	Africa|hCoV-19/South Africa/LR00083/2020|EPI ISL 514393|B.1.1.52|South Africa|2020-07-13	0.0005852918	Africa
Africa|hCoV-19/Kenya/C22/2020|EPI ISL 457845|B.1.5|Kenya|2020-03-17	Africa|hCoV-19/South Africa/LR00083/2020|EPI ISL 514393|B.1.1.52|South Africa|2020-07-13	0.0003605582	Africa
Africa|hCoV-19/Kenya/C2439/2020|EPI ISL 457877|B.1.5|Kenya|2020-04-24	Africa|hCoV-19/South Africa/LR00083/2020|EPI ISL 514393|B.1.1.52|South Africa|2020-07-13	0.0004173518	Africa
Africa|hCoV-19/Kenya/C2449/2020|EPI ISL 457878|B.1.5|Kenya|2020-04-24	Africa|hCoV-19/South Africa/LR00083/2020|EPI ISL 514393|B.1.1.52|South Africa|2020-07-13	0.0003856261	Africa
Africa|hCoV-19/Kenya/C2469/2020|EPI ISL 457879|B.1.5|Kenya|2020-04-24	Africa|hCoV-19/South Africa/LR00083/2020|EPI ISL 514393|B.1.1.52|South Africa|2020-07-13	0.0003494229	Africa
Africa|hCoV-19/Kenya/C253/2020|EPI ISL 457868|B.1|Kenya|2020-04-03	Africa|hCoV-19/South Africa/LR00083/2020|EPI ISL 514393|B.1.1.52|South Africa|2020-07-13	0.0003786360	Africa
Africa|hCoV-19/Kenya/C256/2020|EPI ISL 568697|B.1.5|Kenya|2020-04-04	Africa|hCoV-19/South Africa/LR00083/2020|EPI ISL 514393|B.1.1.52|South Africa|2020-07-13	0.0004295554	Africa
Africa|hCoV-19/Kenya/C2582/2020|EPI ISL 457883|B.1.5|Kenya|2020-04-25	Africa|hCoV-19/South Africa/LR00083/2020|EPI ISL 514393|B.1.1.52|South Africa|2020-07-13	0.0004255091	Africa
Africa|hCoV-19/Kenya/C2685/2020|EPI ISL 457884|B.1.5|Kenya|2020-04-25	Africa|hCoV-19/South Africa/LR00083/2020|EPI ISL 514393|B.1.1.52|South Africa|2020-07-13	0.0004138205	Africa
Africa|hCoV-19/Kenya/C2777/2020|EPI ISL 457887|B.1|Kenya|2020-04-26	Africa|hCoV-19/South Africa/LR00083/2020|EPI ISL 514393|B.1.1.52|South Africa|2020-07-13	0.0003642343	Africa
Africa|hCoV-19/Kenya/C2826/2020|EPI ISL 457891|B.1.5|Kenya|2020-04-27	Africa|hCoV-19/South Africa/LR00083/2020|EPI ISL 514393|B.1.1.52|South Africa|2020-07-13	0.0003477461	Africa
Africa|hCoV-19/Kenya/C2847/2020|EPI ISL 457892|B.1.5|Kenya|2020-04-27	Africa|hCoV-19/South Africa/LR00083/2020|EPI ISL 514393|B.1.1.52|South Africa|2020-07-13	0.0003601422	Africa
Africa|hCoV-19/Kenya/C293/2020|EPI ISL 457871|A|Kenya|2020-04-04	Africa|hCoV-19/South Africa/LR00083/2020|EPI ISL 514393|B.1.1.52|South Africa|2020-07-13	0.0006788138	Africa
Africa|hCoV-19/Kenya/C310/2020|EPI ISL 457874|B.4|Kenya|2020-04-04	Africa|hCoV-19/South Africa/LR00083/2020|EPI ISL 514393|B.1.1.52|South Africa|2020-07-13	0.0008428667	Africa
Africa|hCoV-19/Kenya/C3129/2020|EPI ISL 457897|B.1.5|Kenya|2020-04-28	Africa|hCoV-19/South Africa/LR00083/2020|EPI ISL 514393|B.1.1.52|South Africa|2020-07-13	0.0003806587	Africa
Africa|hCoV-19/Kenya/C314/2020|EPI ISL 457875|A|Kenya|2020-04-04	Africa|hCoV-19/South Africa/LR00083/2020|EPI ISL 514393|B.1.1.52|South Africa|2020-07-13	0.0007230697	Africa
Africa|hCoV-19/Kenya/C316/2020|EPI ISL 457876|B.4|Kenya|2020-04-04	Africa|hCoV-19/South Africa/LR00083/2020|EPI ISL 514393|B.1.1.52|South Africa|2020-07-13	0.0008508229	Africa
Africa|hCoV-19/Kenya/C3194/2020|EPI ISL 457901|B.1.5|Kenya|2020-04-28	Africa|hCoV-19/South Africa/LR00083/2020|EPI ISL 514393|B.1.1.52|South Africa|2020-07-13	0.0004254980	Africa
Africa|hCoV-19/Kenya/C3205/2020|EPI ISL 457902|B.1.5|Kenya|2020-04-28	Africa|hCoV-19/South Africa/LR00083/2020|EPI ISL 514393|B.1.1.52|South Africa|2020-07-13	0.0003513126	Africa
Africa|hCoV-19/Kenya/C3208/2020|EPI ISL 457903|B.1.5|Kenya|2020-04-28	Africa|hCoV-19/South Africa/LR00083/2020|EPI ISL 514393|B.1.1.52|South Africa|2020-07-13	0.0003559384	Africa
Africa|hCoV-19/Kenya/C3381/2020|EPI ISL 568714|B.1.5|Kenya|2020-04-30	Africa|hCoV-19/South Africa/LR00083/2020|EPI ISL 514393|B.1.1.52|South Africa|2020-07-13	0.0003825286	Africa
Africa|hCoV-19/Kenya/C3427/2020|EPI ISL 457906|B.1.5|Kenya|2020-04-29	Africa|hCoV-19/South Africa/LR00083/2020|EPI ISL 514393|B.1.1.52|South Africa|2020-07-13	0.0004169157	Africa
Africa|hCoV-19/Kenya/C3457/2020|EPI ISL 568715|B.1|Kenya|2020-04-30	Africa|hCoV-19/South Africa/LR00083/2020|EPI ISL 514393|B.1.1.52|South Africa|2020-07-13	0.0004572059	Africa
Africa|hCoV-19/Kenya/C3739/2020|EPI ISL 568717|B.1.5|Kenya|2020-05-04	Africa|hCoV-19/South Africa/LR00083/2020|EPI ISL 514393|B.1.1.52|South Africa|2020-07-13	0.0003477459	Africa
Africa|hCoV-19/Kenya/C389/2020|EPI ISL 568698|B.1.5|Kenya|2020-04-07	Africa|hCoV-19/South Africa/LR00083/2020|EPI ISL 514393|B.1.1.52|South Africa|2020-07-13	0.0003509061	Africa
Africa|hCoV-19/Kenya/C3980/2020|EPI ISL 568719|B.1|Kenya|2020-05-05	Africa|hCoV-19/South Africa/LR00083/2020|EPI ISL 514393|B.1.1.52|South Africa|2020-07-13	0.0003852304	Africa
Africa|hCoV-19/Kenya/C4083/2020|EPI ISL 568721|B.1.5|Kenya|2020-05-05	Africa|hCoV-19/South Africa/LR00083/2020|EPI ISL 514393|B.1.1.52|South Africa|2020-07-13	0.0004315882	Africa
Africa|hCoV-19/Kenya/C4195/2020|EPI ISL 568723|B.1.5|Kenya|2020-06-05	Africa|hCoV-19/South Africa/LR00083/2020|EPI ISL 514393|B.1.1.52|South Africa|2020-07-13	0.0003477463	Africa
Africa|hCoV-19/Kenya/C4199/2020|EPI ISL 568724|B.1.5|Kenya|2020-05-06	Africa|hCoV-19/South Africa/LR00083/2020|EPI ISL 514393|B.1.1.52|South Africa|2020-07-13	0.0004216273	Africa
Africa|hCoV-19/Kenya/C4214/2020|EPI ISL 568725|B.1|Kenya|2020-06-05	Africa|hCoV-19/South Africa/LR00083/2020|EPI ISL 514393|B.1.1.52|South Africa|2020-07-13	0.0003786192	Africa
Africa|hCoV-19/Kenya/C4419/2020|EPI ISL 568727|B.1|Kenya|2020-05-07	Africa|hCoV-19/South Africa/LR00083/2020|EPI ISL 514393|B.1.1.52|South Africa|2020-07-13	0.0004479200	Africa
Africa|hCoV-19/Kenya/C4420/2020|EPI ISL 568728|B.1.5|Kenya|2020-05-07	Africa|hCoV-19/South Africa/LR00083/2020|EPI ISL 514393|B.1.1.52|South Africa|2020-07-13	0.0004255287	Africa
Africa|hCoV-19/Kenya/C4585/2020|EPI ISL 568730|B.1.5|Kenya|2020-05-08	Africa|hCoV-19/South Africa/LR00083/2020|EPI ISL 514393|B.1.1.52|South Africa|2020-07-13	0.0003825461	Africa
Africa|hCoV-19/Kenya/C460/2020|EPI ISL 457910|B.1.5|Kenya|2020-04-08	Africa|hCoV-19/South Africa/LR00083/2020|EPI ISL 514393|B.1.1.52|South Africa|2020-07-13	0.0003568402	Africa
Africa|hCoV-19/Kenya/C4691/2020|EPI ISL 568733|B.1.5|Kenya|2020-05-09	Africa|hCoV-19/South Africa/LR00083/2020|EPI ISL 514393|B.1.1.52|South Africa|2020-07-13	0.0003519309	Africa
Africa|hCoV-19/Kenya/C4710/2020|EPI ISL 568735|B.1.5|Kenya|2020-05-08	Africa|hCoV-19/South Africa/LR00083/2020|EPI ISL 514393|B.1.1.52|South Africa|2020-07-13	0.0004474972	Africa
Africa|hCoV-19/Kenya/C4717/2020|EPI ISL 568737|B.1.5|Kenya|2020-05-08	Africa|hCoV-19/South Africa/LR00083/2020|EPI ISL 514393|B.1.1.52|South Africa|2020-07-13	0.0004002436	Africa
Africa|hCoV-19/Kenya/C4872/2020|EPI ISL 568741|B.1.5|Kenya|2020-05-08	Africa|hCoV-19/South Africa/LR00083/2020|EPI ISL 514393|B.1.1.52|South Africa|2020-07-13	0.0003862255	Africa
Africa|hCoV-19/Kenya/C4895/2020|EPI ISL 568742|B.1.5|Kenya|2020-05-08	Africa|hCoV-19/South Africa/LR00083/2020|EPI ISL 514393|B.1.1.52|South Africa|2020-07-13	0.0004568688	Africa
Africa|hCoV-19/Kenya/C5008/2020|EPI ISL 568744|B.1|Kenya|2020-05-08	Africa|hCoV-19/South Africa/LR00083/2020|EPI ISL 514393|B.1.1.52|South Africa|2020-07-13	0.0003908315	Africa
Africa|hCoV-19/Kenya/C5011/2020|EPI ISL 568745|B.1.5|Kenya|2020-05-08	Africa|hCoV-19/South Africa/LR00083/2020|EPI ISL 514393|B.1.1.52|South Africa|2020-07-13	0.0004178402	Africa
Africa|hCoV-19/Kenya/C5119/2020|EPI ISL 568750|B.1|Kenya|2020-05-09	Africa|hCoV-19/South Africa/LR00083/2020|EPI ISL 514393|B.1.1.52|South Africa|2020-07-13	0.0003825727	Africa
Africa|hCoV-19/Kenya/C5177/2020|EPI ISL 568752|B.1.5|Kenya|2020-05-09	Africa|hCoV-19/South Africa/LR00083/2020|EPI ISL 514393|B.1.1.52|South Africa|2020-07-13	0.0003865200	Africa
Africa|hCoV-19/Kenya/C5178/2020|EPI ISL 568753|B.1.5|Kenya|2020-05-09	Africa|hCoV-19/South Africa/LR00083/2020|EPI ISL 514393|B.1.1.52|South Africa|2020-07-13	0.0003945454	Africa
Africa|hCoV-19/Kenya/C5246/2020|EPI ISL 568754|B.1.5|Kenya|2020-05-09	Africa|hCoV-19/South Africa/LR00083/2020|EPI ISL 514393|B.1.1.52|South Africa|2020-07-13	0.0003829640	Africa
Africa|hCoV-19/Kenya/C5288/2020|EPI ISL 568755|B.1.5|Kenya|2020-05-10	Africa|hCoV-19/South Africa/LR00083/2020|EPI ISL 514393|B.1.1.52|South Africa|2020-07-13	0.0004575086	Africa
Africa|hCoV-19/Kenya/C5289/2020|EPI ISL 568756|B.1.5|Kenya|2020-05-10	Africa|hCoV-19/South Africa/LR00083/2020|EPI ISL 514393|B.1.1.52|South Africa|2020-07-13	0.0003586699	Africa
Africa|hCoV-19/Kenya/C5328/2020|EPI ISL 568760|B.1.5|Kenya|2020-05-10	Africa|hCoV-19/South Africa/LR00083/2020|EPI ISL 514393|B.1.1.52|South Africa|2020-07-13	0.0003865918	Africa
Africa|hCoV-19/Kenya/C5335/2020|EPI ISL 568762|B.1.5|Kenya|2020-05-10	Africa|hCoV-19/South Africa/LR00083/2020|EPI ISL 514393|B.1.1.52|South Africa|2020-07-13	0.0003869319	Africa
Africa|hCoV-19/Kenya/C5384/2020|EPI ISL 568764|B.1.5|Kenya|2020-05-10	Africa|hCoV-19/South Africa/LR00083/2020|EPI ISL 514393|B.1.1.52|South Africa|2020-07-13	0.0004474972	Africa
Africa|hCoV-19/Kenya/C54/2020|EPI ISL 457847|B.1|Kenya|2020-03-24	Africa|hCoV-19/South Africa/LR00083/2020|EPI ISL 514393|B.1.1.52|South Africa|2020-07-13	0.0004211201	Africa
Africa|hCoV-19/Kenya/C544/2020|EPI ISL 457911|B.1.5|Kenya|2020-04-10	Africa|hCoV-19/South Africa/LR00083/2020|EPI ISL 514393|B.1.1.52|South Africa|2020-07-13	0.0003568533	Africa
Africa|hCoV-19/Kenya/C5442/2020|EPI ISL 568767|B.1.5|Kenya|2020-05-10	Africa|hCoV-19/South Africa/LR00083/2020|EPI ISL 514393|B.1.1.52|South Africa|2020-07-13	0.0004173519	Africa
Africa|hCoV-19/Kenya/C569/2020|EPI ISL 568700|B.1|Kenya|2020-04-12	Africa|hCoV-19/South Africa/LR00083/2020|EPI ISL 514393|B.1.1.52|South Africa|2020-07-13	0.0003941923	Africa
Africa|hCoV-19/Kenya/C5695/2020|EPI ISL 568770|B.1.5|Kenya|2020-05-11	Africa|hCoV-19/South Africa/LR00083/2020|EPI ISL 514393|B.1.1.52|South Africa|2020-07-13	0.0004521502	Africa
Africa|hCoV-19/Kenya/C5701/2020|EPI ISL 568772|B.1|Kenya|2020-05-11	Africa|hCoV-19/South Africa/LR00083/2020|EPI ISL 514393|B.1.1.52|South Africa|2020-07-13	0.0003825554	Africa
Africa|hCoV-19/Kenya/C571/2020|EPI ISL 568702|A|Kenya|2020-04-12	Africa|hCoV-19/South Africa/LR00083/2020|EPI ISL 514393|B.1.1.52|South Africa|2020-07-13	0.0006886068	Africa
Africa|hCoV-19/Kenya/C5767/2020|EPI ISL 568773|B.1.5|Kenya|2020-05-11	Africa|hCoV-19/South Africa/LR00083/2020|EPI ISL 514393|B.1.1.52|South Africa|2020-07-13	0.0005017317	Africa
Africa|hCoV-19/Kenya/C5811/2020|EPI ISL 568775|B.1.5|Kenya|2020-05-11	Africa|hCoV-19/South Africa/LR00083/2020|EPI ISL 514393|B.1.1.52|South Africa|2020-07-13	0.0003825554	Africa
Africa|hCoV-19/Kenya/C5813/2020|EPI ISL 568776|B.1|Kenya|2020-05-11	Africa|hCoV-19/South Africa/LR00083/2020|EPI ISL 514393|B.1.1.52|South Africa|2020-07-13	0.0003865201	Africa
Africa|hCoV-19/Kenya/C5835/2020|EPI ISL 568777|B.1.5|Kenya|2020-05-12	Africa|hCoV-19/South Africa/LR00083/2020|EPI ISL 514393|B.1.1.52|South Africa|2020-07-13	0.0004213756	Africa
Africa|hCoV-19/Kenya/C587/2020|EPI ISL 457912|B.1.5|Kenya|2020-04-11	Africa|hCoV-19/South Africa/LR00083/2020|EPI ISL 514393|B.1.1.52|South Africa|2020-07-13	0.0003566528	Africa
Africa|hCoV-19/Kenya/C589/2020|EPI ISL 457913|B.1.5|Kenya|2020-04-11	Africa|hCoV-19/South Africa/LR00083/2020|EPI ISL 514393|B.1.1.52|South Africa|2020-07-13	0.0003507949	Africa
Africa|hCoV-19/Kenya/C5902/2020|EPI ISL 568779|B.1.5|Kenya|2020-05-12	Africa|hCoV-19/South Africa/LR00083/2020|EPI ISL 514393|B.1.1.52|South Africa|2020-07-13	0.0003869687	Africa
Africa|hCoV-19/Kenya/C5911/2020|EPI ISL 568780|B.1.5|Kenya|2020-05-12	Africa|hCoV-19/South Africa/LR00083/2020|EPI ISL 514393|B.1.1.52|South Africa|2020-07-13	0.0003903698	Africa
Africa|hCoV-19/Kenya/C5914/2020|EPI ISL 568782|B.1.5|Kenya|2020-05-12	Africa|hCoV-19/South Africa/LR00083/2020|EPI ISL 514393|B.1.1.52|South Africa|2020-07-13	0.0004177589	Africa
Africa|hCoV-19/Kenya/C6186/2020|EPI ISL 568787|B.1.5|Kenya|2020-05-13	Africa|hCoV-19/South Africa/LR00083/2020|EPI ISL 514393|B.1.1.52|South Africa|2020-07-13	0.0004568910	Africa
Africa|hCoV-19/Kenya/C6255/2020|EPI ISL 568790|B.1.1.33|Kenya|2020-05-13	Africa|hCoV-19/South Africa/LR00083/2020|EPI ISL 514393|B.1.1.52|South Africa|2020-07-13	0.0004175974	Africa
Africa|hCoV-19/Kenya/C6298/2020|EPI ISL 568792|B.1|Kenya|2020-05-13	Africa|hCoV-19/South Africa/LR00083/2020|EPI ISL 514393|B.1.1.52|South Africa|2020-07-13	0.0003941173	Africa
Africa|hCoV-19/Kenya/C6369/2020|EPI ISL 568794|B.1|Kenya|2020-05-14	Africa|hCoV-19/South Africa/LR00083/2020|EPI ISL 514393|B.1.1.52|South Africa|2020-07-13	0.0004293401	Africa
Africa|hCoV-19/Kenya/C6380/2020|EPI ISL 568798|B.1.5|Kenya|2020-05-15	Africa|hCoV-19/South Africa/LR00083/2020|EPI ISL 514393|B.1.1.52|South Africa|2020-07-13	0.0003586057	Africa
Africa|hCoV-19/Kenya/C6384/2020|EPI ISL 568799|B.1|Kenya|2020-05-14	Africa|hCoV-19/South Africa/LR00083/2020|EPI ISL 514393|B.1.1.52|South Africa|2020-07-13	0.0003863613	Africa
Africa|hCoV-19/Kenya/C639/2020|EPI ISL 568703|B|Kenya|2020-04-14	Africa|hCoV-19/South Africa/LR00083/2020|EPI ISL 514393|B.1.1.52|South Africa|2020-07-13	0.0004653930	Africa
Africa|hCoV-19/Kenya/C6518/2020|EPI ISL 568803|B.1.5|Kenya|2020-05-14	Africa|hCoV-19/South Africa/LR00083/2020|EPI ISL 514393|B.1.1.52|South Africa|2020-07-13	0.0004284709	Africa
Africa|hCoV-19/Kenya/C6524/2020|EPI ISL 568805|A|Kenya|2020-05-14	Africa|hCoV-19/South Africa/LR00083/2020|EPI ISL 514393|B.1.1.52|South Africa|2020-07-13	0.0007426343	Africa
Africa|hCoV-19/Kenya/C656/2020|EPI ISL 457915|B.1.5|Kenya|2020-04-13	Africa|hCoV-19/South Africa/LR00083/2020|EPI ISL 514393|B.1.1.52|South Africa|2020-07-13	0.0004130859	Africa
Africa|hCoV-19/Kenya/C6564/2020|EPI ISL 568806|B.1.5|Kenya|2020-05-14	Africa|hCoV-19/South Africa/LR00083/2020|EPI ISL 514393|B.1.1.52|South Africa|2020-07-13	0.0004704051	Africa
Africa|hCoV-19/Kenya/C6878/2020|EPI ISL 568813|B.1.1|Kenya|2020-05-15	Africa|hCoV-19/South Africa/LR00083/2020|EPI ISL 514393|B.1.1.52|South Africa|2020-07-13	0.0002535097	Africa
Africa|hCoV-19/Kenya/C6914/2020|EPI ISL 568817|B.1|Kenya|2020-05-15	Africa|hCoV-19/South Africa/LR00083/2020|EPI ISL 514393|B.1.1.52|South Africa|2020-07-13	0.0004968176	Africa
Africa|hCoV-19/Kenya/C7081/2020|EPI ISL 568824|B.1.5|Kenya|2020-05-16	Africa|hCoV-19/South Africa/LR00083/2020|EPI ISL 514393|B.1.1.52|South Africa|2020-07-13	0.0004018707	Africa
Africa|hCoV-19/Kenya/C713/2020|EPI ISL 457920|B.1.5|Kenya|2020-04-14	Africa|hCoV-19/South Africa/LR00083/2020|EPI ISL 514393|B.1.1.52|South Africa|2020-07-13	0.0003786358	Africa
Africa|hCoV-19/Kenya/C7579/2020|EPI ISL 568842|A|Kenya|2020-05-16	Africa|hCoV-19/South Africa/LR00083/2020|EPI ISL 514393|B.1.1.52|South Africa|2020-07-13	0.0007446731	Africa
Africa|hCoV-19/Kenya/C7605/2020|EPI ISL 568847|A|Kenya|2020-05-16	Africa|hCoV-19/South Africa/LR00083/2020|EPI ISL 514393|B.1.1.52|South Africa|2020-07-13	0.0007302597	Africa
Africa|hCoV-19/Kenya/C787/2020|EPI ISL 457921|B.1.5|Kenya|2020-04-15	Africa|hCoV-19/South Africa/LR00083/2020|EPI ISL 514393|B.1.1.52|South Africa|2020-07-13	0.0003441923	Africa
Africa|hCoV-19/Kenya/C7949/2020|EPI ISL 568852|B.1|Kenya|2020-05-18	Africa|hCoV-19/South Africa/LR00083/2020|EPI ISL 514393|B.1.1.52|South Africa|2020-07-13	0.0004266625	Africa
Africa|hCoV-19/Kenya/C815/2020|EPI ISL 568706|B.1|Kenya|2020-04-16	Africa|hCoV-19/South Africa/LR00083/2020|EPI ISL 514393|B.1.1.52|South Africa|2020-07-13	0.0004258590	Africa
Africa|hCoV-19/Kenya/C8240/2020|EPI ISL 568855|B.1.5|Kenya|2020-05-19	Africa|hCoV-19/South Africa/LR00083/2020|EPI ISL 514393|B.1.1.52|South Africa|2020-07-13	0.0003927463	Africa
Africa|hCoV-19/Kenya/C926/2020|EPI ISL 457928|B.1.5|Kenya|2020-04-17	Africa|hCoV-19/South Africa/LR00083/2020|EPI ISL 514393|B.1.1.52|South Africa|2020-07-13	0.0003809170	Africa
Africa|hCoV-19/Kenya/D5/2020|EPI ISL 457999|B.1|Kenya|2020-05-22	Africa|hCoV-19/South Africa/LR00083/2020|EPI ISL 514393|B.1.1.52|South Africa|2020-07-13	0.0006305867	Africa
Africa|hCoV-19/Kenya/D6/2020|EPI ISL 458000|B.40|Kenya|2020-03-17	Africa|hCoV-19/South Africa/LR00083/2020|EPI ISL 514393|B.1.1.52|South Africa|2020-07-13	0.0007606312	Africa
Africa|hCoV-19/Kenya/NIC 059/2020|EPI ISL 457827|B.40|Kenya|2020-03	Africa|hCoV-19/South Africa/LR00083/2020|EPI ISL 514393|B.1.1.52|South Africa|2020-07-13	0.0006956627	Africa
Africa|hCoV-19/Kenya/NIC 084/2020|EPI ISL 457828|B|Kenya|2020-03	Africa|hCoV-19/South Africa/LR00083/2020|EPI ISL 514393|B.1.1.52|South Africa|2020-07-13	0.0006541772	Africa
Africa|hCoV-19/Kenya/NIC 087/2020|EPI ISL 457829|B.1.1.20|Kenya|2020-03	Africa|hCoV-19/South Africa/LR00083/2020|EPI ISL 514393|B.1.1.52|South Africa|2020-07-13	0.0002427599	Africa
Africa|hCoV-19/Kenya/NIC 089/2020|EPI ISL 457830|B.1.1.20|Kenya|2020-03	Africa|hCoV-19/South Africa/LR00083/2020|EPI ISL 514393|B.1.1.52|South Africa|2020-07-13	0.0002518233	Africa
Africa|hCoV-19/Kenya/NIC 168/2020|EPI ISL 457832|B.1.255|Kenya|2020-03	Africa|hCoV-19/South Africa/LR00083/2020|EPI ISL 514393|B.1.1.52|South Africa|2020-07-13	0.0003901429	Africa
Africa|hCoV-19/Kenya/NIC 187/2020|EPI ISL 457833|B.1.5|Kenya|2020-03-20	Africa|hCoV-19/South Africa/LR00083/2020|EPI ISL 514393|B.1.1.52|South Africa|2020-07-13	0.0004130578	Africa
Africa|hCoV-19/Kenya/NIC 196/2020|EPI ISL 457834|B.1.1|Kenya|2020-03-21	Africa|hCoV-19/South Africa/LR00083/2020|EPI ISL 514393|B.1.1.52|South Africa|2020-07-13	0.0002140960	Africa
Africa|hCoV-19/Kenya/NIC 248/2020|EPI ISL 457836|B.40|Kenya|2020-03-23	Africa|hCoV-19/South Africa/LR00083/2020|EPI ISL 514393|B.1.1.52|South Africa|2020-07-13	0.0006318712	Africa
Africa|hCoV-19/Kenya/NIC 266/2020|EPI ISL 457838|B.6|Kenya|2020-03-24	Africa|hCoV-19/South Africa/LR00083/2020|EPI ISL 514393|B.1.1.52|South Africa|2020-07-13	0.0006945414	Africa
Africa|hCoV-19/Kenya/NIC 492/2020|EPI ISL 457840|B.1.5|Kenya|2020-03	Africa|hCoV-19/South Africa/LR00083/2020|EPI ISL 514393|B.1.1.52|South Africa|2020-07-13	0.0003188291	Africa
Africa|hCoV-19/Kenya/NIC 512/2020|EPI ISL 457841|B.1.5|Kenya|2020-03	Africa|hCoV-19/South Africa/LR00083/2020|EPI ISL 514393|B.1.1.52|South Africa|2020-07-13	0.0003185922	Africa
Africa|hCoV-19/Kenya/NIC 569/2020|EPI ISL 457843|B.1.1|Kenya|2020-03-29	Africa|hCoV-19/South Africa/LR00083/2020|EPI ISL 514393|B.1.1.52|South Africa|2020-07-13	0.0002753169	Africa
Africa|hCoV-19/Kenya/NIC 593/2020|EPI ISL 457844|B.1.1.316|Kenya|2020-03-29	Africa|hCoV-19/South Africa/LR00083/2020|EPI ISL 514393|B.1.1.52|South Africa|2020-07-13	0.0002810317	Africa
Africa|hCoV-19/Kenya/S052/2020|EPI ISL 457932|B.4|Kenya|2020-03-14	Africa|hCoV-19/South Africa/LR00083/2020|EPI ISL 514393|B.1.1.52|South Africa|2020-07-13	0.0008059856	Africa
Africa|hCoV-19/Kenya/S109/2020|EPI ISL 457933|B.4|Kenya|2020-03-23	Africa|hCoV-19/South Africa/LR00083/2020|EPI ISL 514393|B.1.1.52|South Africa|2020-07-13	0.0007718288	Africa
Africa|hCoV-19/Kenya/S299/2020|EPI ISL 457934|B.1.1.1|Kenya|2020-03-29	Africa|hCoV-19/South Africa/LR00083/2020|EPI ISL 514393|B.1.1.52|South Africa|2020-07-13	0.0004172839	Africa
Africa|hCoV-19/Madagascar/IP-01650/2020|EPI ISL 508862|B.1|Madagascar|2020-03-20	Africa|hCoV-19/South Africa/LR00083/2020|EPI ISL 514393|B.1.1.52|South Africa|2020-07-13	0.0004474976	Africa
Africa|hCoV-19/Madagascar/IP-01861/2020|EPI ISL 508863|B.1|Madagascar|2020-03-22	Africa|hCoV-19/South Africa/LR00083/2020|EPI ISL 514393|B.1.1.52|South Africa|2020-07-13	0.0004474975	Africa
Africa|hCoV-19/Mali/M002593/2020|EPI ISL 487446|A|Mali|2020-04-06	Africa|hCoV-19/South Africa/LR00083/2020|EPI ISL 514393|B.1.1.52|South Africa|2020-07-13	0.0007230527	Africa
Africa|hCoV-19/Mali/M002615/2020|EPI ISL 487447|A|Mali|2020-04-06	Africa|hCoV-19/South Africa/LR00083/2020|EPI ISL 514393|B.1.1.52|South Africa|2020-07-13	0.0006542311	Africa
Africa|hCoV-19/Mali/M002616/2020|EPI ISL 487448|A|Mali|2020-04-06	Africa|hCoV-19/South Africa/LR00083/2020|EPI ISL 514393|B.1.1.52|South Africa|2020-07-13	0.0006554656	Africa
Africa|hCoV-19/Mali/M002618/2020|EPI ISL 487449|A|Mali|2020-04-06	Africa|hCoV-19/South Africa/LR00083/2020|EPI ISL 514393|B.1.1.52|South Africa|2020-07-13	0.0007230555	Africa
Africa|hCoV-19/Mali/M002644/2020|EPI ISL 487450|A|Mali|2020-04-08	Africa|hCoV-19/South Africa/LR00083/2020|EPI ISL 514393|B.1.1.52|South Africa|2020-07-13	0.0007575543	Africa
Africa|hCoV-19/Mali/M002659/2020|EPI ISL 487451|A|Mali|2020-04-09	Africa|hCoV-19/South Africa/LR00083/2020|EPI ISL 514393|B.1.1.52|South Africa|2020-07-13	0.0006886074	Africa
Africa|hCoV-19/Mali/M002663/2020|EPI ISL 487452|A|Mali|2020-04-09	Africa|hCoV-19/South Africa/LR00083/2020|EPI ISL 514393|B.1.1.52|South Africa|2020-07-13	0.0007574993	Africa
Africa|hCoV-19/Mali/M002667/2020|EPI ISL 487453|B.1|Mali|2020-04-10	Africa|hCoV-19/South Africa/LR00083/2020|EPI ISL 514393|B.1.1.52|South Africa|2020-07-13	0.0004474975	Africa
Africa|hCoV-19/Mali/M002672/2020|EPI ISL 487454|B|Mali|2020-04-10	Africa|hCoV-19/South Africa/LR00083/2020|EPI ISL 514393|B.1.1.52|South Africa|2020-07-13	0.0006198853	Africa
Africa|hCoV-19/Mali/M002673/2020|EPI ISL 487455|B.1|Mali|2020-04-10	Africa|hCoV-19/South Africa/LR00083/2020|EPI ISL 514393|B.1.1.52|South Africa|2020-07-13	0.0004474884	Africa
Africa|hCoV-19/Mali/M002675/2020|EPI ISL 487456|A|Mali|2020-04-10	Africa|hCoV-19/South Africa/LR00083/2020|EPI ISL 514393|B.1.1.52|South Africa|2020-07-13	0.0006886074	Africa
Africa|hCoV-19/Mali/M002698/2020|EPI ISL 487457|A|Mali|2020-04-12	Africa|hCoV-19/South Africa/LR00083/2020|EPI ISL 514393|B.1.1.52|South Africa|2020-07-13	0.0006204536	Africa
Africa|hCoV-19/Mali/M002700/2020|EPI ISL 487458|B.1|Mali|2020-04-12	Africa|hCoV-19/South Africa/LR00083/2020|EPI ISL 514393|B.1.1.52|South Africa|2020-07-13	0.0005876585	Africa
Africa|hCoV-19/Mali/M002703/2020|EPI ISL 487459|B.1|Mali|2020-04-12	Africa|hCoV-19/South Africa/LR00083/2020|EPI ISL 514393|B.1.1.52|South Africa|2020-07-13	0.0005163538	Africa
Africa|hCoV-19/Mali/M002704/2020|EPI ISL 487460|A|Mali|2020-04-12	Africa|hCoV-19/South Africa/LR00083/2020|EPI ISL 514393|B.1.1.52|South Africa|2020-07-13	0.0006196934	Africa
Africa|hCoV-19/Mali/M002707/2020|EPI ISL 487461|A|Mali|2020-04-12	Africa|hCoV-19/South Africa/LR00083/2020|EPI ISL 514393|B.1.1.52|South Africa|2020-07-13	0.0007919829	Africa
Africa|hCoV-19/Mali/M002758/2020|EPI ISL 487462|B.1|Mali|2020-04-13	Africa|hCoV-19/South Africa/LR00083/2020|EPI ISL 514393|B.1.1.52|South Africa|2020-07-13	0.0005508515	Africa
Africa|hCoV-19/Mali/M002823/2020|EPI ISL 487463|A|Mali|2020-04-14	Africa|hCoV-19/South Africa/LR00083/2020|EPI ISL 514393|B.1.1.52|South Africa|2020-07-13	0.0007230352	Africa
Africa|hCoV-19/Mali/M002824/2020|EPI ISL 487464|B.1.3|Mali|2020-04-14	Africa|hCoV-19/South Africa/LR00083/2020|EPI ISL 514393|B.1.1.52|South Africa|2020-07-13	0.0005508249	Africa
Africa|hCoV-19/Mali/M002826/2020|EPI ISL 487465|A|Mali|2020-04-14	Africa|hCoV-19/South Africa/LR00083/2020|EPI ISL 514393|B.1.1.52|South Africa|2020-07-13	0.0006541635	Africa
Africa|hCoV-19/Mali/M002830/2020|EPI ISL 487466|B.1.275|Mali|2020-04-14	Africa|hCoV-19/South Africa/LR00083/2020|EPI ISL 514393|B.1.1.52|South Africa|2020-07-13	0.0005164107	Africa
Africa|hCoV-19/Morocco/15N/2020|EPI ISL 458150|B.1.1|Morocco|2020-05-15	Africa|hCoV-19/South Africa/LR00083/2020|EPI ISL 514393|B.1.1.52|South Africa|2020-07-13	0.0005514949	Africa
Africa|hCoV-19/Morocco/6887/2020|EPI ISL 459965|B.1.1|Morocco|2020-03-03	Africa|hCoV-19/South Africa/LR00083/2020|EPI ISL 514393|B.1.1.52|South Africa|2020-07-13	0.0002408972	Africa
Africa|hCoV-19/Morocco/6888/2020|EPI ISL 459966|B.1.1|Morocco|2020-03-15	Africa|hCoV-19/South Africa/LR00083/2020|EPI ISL 514393|B.1.1.52|South Africa|2020-07-13	0.0003441686	Africa
Africa|hCoV-19/Morocco/6889/2020|EPI ISL 459967|B.1.5|Morocco|2020-03-15	Africa|hCoV-19/South Africa/LR00083/2020|EPI ISL 514393|B.1.1.52|South Africa|2020-07-13	0.0003474443	Africa
Africa|hCoV-19/Morocco/6890/2020|EPI ISL 459968|B.1.5|Morocco|2020-03-17	Africa|hCoV-19/South Africa/LR00083/2020|EPI ISL 514393|B.1.1.52|South Africa|2020-07-13	0.0004157229	Africa
Africa|hCoV-19/Morocco/6891/2020|EPI ISL 459969|B.1.255|Morocco|2020-03-20	Africa|hCoV-19/South Africa/LR00083/2020|EPI ISL 514393|B.1.1.52|South Africa|2020-07-13	0.0004175929	Africa
Africa|hCoV-19/Morocco/6892/2020|EPI ISL 459970|B.1.5|Morocco|2020-03-17	Africa|hCoV-19/South Africa/LR00083/2020|EPI ISL 514393|B.1.1.52|South Africa|2020-07-13	0.0004178356	Africa
Africa|hCoV-19/Morocco/6893/2020|EPI ISL 459971|B.1.153|Morocco|2020-03-18	Africa|hCoV-19/South Africa/LR00083/2020|EPI ISL 514393|B.1.1.52|South Africa|2020-07-13	0.0005165227	Africa
Africa|hCoV-19/Morocco/6894/2020|EPI ISL 459972|B.1|Morocco|2020-03-20	Africa|hCoV-19/South Africa/LR00083/2020|EPI ISL 514393|B.1.1.52|South Africa|2020-07-13	0.0005508250	Africa
Africa|hCoV-19/Morocco/6895/2020|EPI ISL 459973|B.1.1|Morocco|2020-03-20	Africa|hCoV-19/South Africa/LR00083/2020|EPI ISL 514393|B.1.1.52|South Africa|2020-07-13	0.0002753168	Africa
Africa|hCoV-19/Morocco/6897/2020|EPI ISL 459975|B.1.5|Morocco|2020-03-21	Africa|hCoV-19/South Africa/LR00083/2020|EPI ISL 514393|B.1.1.52|South Africa|2020-07-13	0.0004130719	Africa
Africa|hCoV-19/Morocco/6898/2020|EPI ISL 459976|B.1|Morocco|2020-03-16	Africa|hCoV-19/South Africa/LR00083/2020|EPI ISL 514393|B.1.1.52|South Africa|2020-07-13	0.0004819734	Africa
Africa|hCoV-19/Morocco/6899/2020|EPI ISL 459977|B.1.1|Morocco|2020-04-21	Africa|hCoV-19/South Africa/LR00083/2020|EPI ISL 514393|B.1.1.52|South Africa|2020-07-13	0.0002753291	Africa
Africa|hCoV-19/Morocco/6900/2020|EPI ISL 459978|B.1.1.247|Morocco|2020-04-20	Africa|hCoV-19/South Africa/LR00083/2020|EPI ISL 514393|B.1.1.52|South Africa|2020-07-13	0.0003786178	Africa
Africa|hCoV-19/Morocco/6901/2020|EPI ISL 459979|B.1|Morocco|2020-04-19	Africa|hCoV-19/South Africa/LR00083/2020|EPI ISL 514393|B.1.1.52|South Africa|2020-07-13	0.0004819304	Africa
Africa|hCoV-19/Morocco/6902/2020|EPI ISL 459980|B.1.1|Morocco|2020-04-19	Africa|hCoV-19/South Africa/LR00083/2020|EPI ISL 514393|B.1.1.52|South Africa|2020-07-13	0.0004130462	Africa
Africa|hCoV-19/Morocco/6903/2020|EPI ISL 459981|B.1|Morocco|2020-04-19	Africa|hCoV-19/South Africa/LR00083/2020|EPI ISL 514393|B.1.1.52|South Africa|2020-07-13	0.0006197312	Africa
Africa|hCoV-19/Morocco/6904/2020|EPI ISL 459982|B.1|Morocco|2020-04-18	Africa|hCoV-19/South Africa/LR00083/2020|EPI ISL 514393|B.1.1.52|South Africa|2020-07-13	0.0005852918	Africa
Africa|hCoV-19/Morocco/6905/2020|EPI ISL 459983|B.1.1|Morocco|2020-04-21	Africa|hCoV-19/South Africa/LR00083/2020|EPI ISL 514393|B.1.1.52|South Africa|2020-07-13	0.0003441909	Africa
Africa|hCoV-19/Morocco/6906/2020|EPI ISL 459984|B.1.1|Morocco|2020-04-06	Africa|hCoV-19/South Africa/LR00083/2020|EPI ISL 514393|B.1.1.52|South Africa|2020-07-13	0.0002408973	Africa
Africa|hCoV-19/Morocco/AZ183/2020|EPI ISL 476026|B.1.1|Morocco|2020-05-11	Africa|hCoV-19/South Africa/LR00083/2020|EPI ISL 514393|B.1.1.52|South Africa|2020-07-13	0.0004474959	Africa
Africa|hCoV-19/Morocco/CA24/2020|EPI ISL 476025|B.1.1|Morocco|2020-05-02	Africa|hCoV-19/South Africa/LR00083/2020|EPI ISL 514393|B.1.1.52|South Africa|2020-07-13	0.0005852957	Africa
Africa|hCoV-19/Morocco/HMIMV-Rabat102-03/2020|EPI ISL 471456|B.1|Morocco|2020-03-31	Africa|hCoV-19/South Africa/LR00083/2020|EPI ISL 514393|B.1.1.52|South Africa|2020-07-13	0.0005852896	Africa
Africa|hCoV-19/Morocco/HMIMV-Rabat1025-04/2020|EPI ISL 471457|B.1|Morocco|2020-04-13	Africa|hCoV-19/South Africa/LR00083/2020|EPI ISL 514393|B.1.1.52|South Africa|2020-07-13	0.0005164002	Africa
Africa|hCoV-19/Morocco/HMIMV-Rabat1429-04/2020|EPI ISL 471458|B.1|Morocco|2020-04-19	Africa|hCoV-19/South Africa/LR00083/2020|EPI ISL 514393|B.1.1.52|South Africa|2020-07-13	0.0006197613	Africa
Africa|hCoV-19/Morocco/HMIMV-Rabat1435-04/2020|EPI ISL 471459|B.1|Morocco|2020-04-19	Africa|hCoV-19/South Africa/LR00083/2020|EPI ISL 514393|B.1.1.52|South Africa|2020-07-13	0.0004819420	Africa
Africa|hCoV-19/Morocco/HMIMV-Rabat1462-04/2020|EPI ISL 471460|B.1|Morocco|2020-04-19	Africa|hCoV-19/South Africa/LR00083/2020|EPI ISL 514393|B.1.1.52|South Africa|2020-07-13	0.0005852918	Africa
Africa|hCoV-19/Morocco/OUA677-19/2020|EPI ISL 451400|B.1.5|Morocco|2020-04-23	Africa|hCoV-19/South Africa/LR00083/2020|EPI ISL 514393|B.1.1.52|South Africa|2020-07-13	0.0004819635	Africa
Africa|hCoV-19/Morocco/RA85/2020|EPI ISL 467299|B.1|Morocco|2020-05-21	Africa|hCoV-19/South Africa/LR00083/2020|EPI ISL 514393|B.1.1.52|South Africa|2020-07-13	0.0009300291	Africa
Africa|hCoV-19/Morocco/RMPS-01/2020|EPI ISL 469017|B.1|Morocco|2020-04-13	Africa|hCoV-19/South Africa/LR00083/2020|EPI ISL 514393|B.1.1.52|South Africa|2020-07-13	0.0004474976	Africa
Africa|hCoV-19/Morocco/RMPS-02/2020|EPI ISL 469049|B.1|Morocco|2020-03-30	Africa|hCoV-19/South Africa/LR00083/2020|EPI ISL 514393|B.1.1.52|South Africa|2020-07-13	0.0004475175	Africa
Africa|hCoV-19/Morocco/RMPS-03/2020|EPI ISL 469051|B.1|Morocco|2020-04-03	Africa|hCoV-19/South Africa/LR00083/2020|EPI ISL 514393|B.1.1.52|South Africa|2020-07-13	0.0005508249	Africa
Africa|hCoV-19/Morocco/RMPS-04/2020|EPI ISL 469052|B.1|Morocco|2020-03-30	Africa|hCoV-19/South Africa/LR00083/2020|EPI ISL 514393|B.1.1.52|South Africa|2020-07-13	0.0004474976	Africa
Africa|hCoV-19/Morocco/RMPS-05/2020|EPI ISL 469053|B.1|Morocco|2020-03-30	Africa|hCoV-19/South Africa/LR00083/2020|EPI ISL 514393|B.1.1.52|South Africa|2020-07-13	0.0004130661	Africa
Africa|hCoV-19/Morocco/RMPS-06/2020|EPI ISL 469054|B.1|Morocco|2020-04-01	Africa|hCoV-19/South Africa/LR00083/2020|EPI ISL 514393|B.1.1.52|South Africa|2020-07-13	0.0004474975	Africa
Africa|hCoV-19/Morocco/RMPS-12/2020|EPI ISL 482737|B.1.1|Morocco|2020-05-08	Africa|hCoV-19/South Africa/LR00083/2020|EPI ISL 514393|B.1.1.52|South Africa|2020-07-13	0.0004205429	Africa
Africa|hCoV-19/Morocco/RMPS-13/2020|EPI ISL 482738|B.1|Morocco|2020-04-10	Africa|hCoV-19/South Africa/LR00083/2020|EPI ISL 514393|B.1.1.52|South Africa|2020-07-13	0.0004205194	Africa
Africa|hCoV-19/Morocco/RMPS-14/2020|EPI ISL 482739|B.1|Morocco|2020-04-22	Africa|hCoV-19/South Africa/LR00083/2020|EPI ISL 514393|B.1.1.52|South Africa|2020-07-13	0.0004290892	Africa
Africa|hCoV-19/Morocco/refstage1/2020|EPI ISL 476559|B.1.5|Morocco|2020-02-27	Africa|hCoV-19/South Africa/LR00083/2020|EPI ISL 514393|B.1.1.52|South Africa|2020-07-13	0.0003441925	Africa
Africa|hCoV-19/Nigeria/AB03-CV135/2020|EPI ISL 527872|B.1.5|Nigeria|2020-05-12	Africa|hCoV-19/South Africa/LR00083/2020|EPI ISL 514393|B.1.1.52|South Africa|2020-07-13	0.0004872461	Africa
Africa|hCoV-19/Nigeria/ED01-CV155/2020|EPI ISL 527873|B.40|Nigeria|2020-02-21	Africa|hCoV-19/South Africa/LR00083/2020|EPI ISL 514393|B.1.1.52|South Africa|2020-07-13	0.0007575484	Africa
Africa|hCoV-19/Nigeria/ED02-CV156/2020|EPI ISL 527874|B.40|Nigeria|2020-03-23	Africa|hCoV-19/South Africa/LR00083/2020|EPI ISL 514393|B.1.1.52|South Africa|2020-07-13	0.0006541769	Africa
Africa|hCoV-19/Nigeria/ED03-CV157/2020|EPI ISL 527875|B.40|Nigeria|2020-03-26	Africa|hCoV-19/South Africa/LR00083/2020|EPI ISL 514393|B.1.1.52|South Africa|2020-07-13	0.0008170687	Africa
Africa|hCoV-19/Nigeria/ED04-CV158/2020|EPI ISL 527876|A|Nigeria|2020-03-25	Africa|hCoV-19/South Africa/LR00083/2020|EPI ISL 514393|B.1.1.52|South Africa|2020-07-13	0.0006886216	Africa
Africa|hCoV-19/Nigeria/ED06-CV159/2020|EPI ISL 527877|A|Nigeria|2020-03-25	Africa|hCoV-19/South Africa/LR00083/2020|EPI ISL 514393|B.1.1.52|South Africa|2020-07-13	0.0007118772	Africa
Africa|hCoV-19/Nigeria/ED07-CV160/2020|EPI ISL 527878|B.40|Nigeria|2020-03-31	Africa|hCoV-19/South Africa/LR00083/2020|EPI ISL 514393|B.1.1.52|South Africa|2020-07-13	0.0007920856	Africa
Africa|hCoV-19/Nigeria/ED1010-CV215/2020|EPI ISL 527879|B.1.1.229|Nigeria|2020-05-04	Africa|hCoV-19/South Africa/LR00083/2020|EPI ISL 514393|B.1.1.52|South Africa|2020-07-13	0.0003097453	Africa
Africa|hCoV-19/Nigeria/ED18-CV161/2020|EPI ISL 527880|B.1.5|Nigeria|2020-03-25	Africa|hCoV-19/South Africa/LR00083/2020|EPI ISL 514393|B.1.1.52|South Africa|2020-07-13	0.0003794983	Africa
Africa|hCoV-19/Nigeria/ED20-CV162/2020|EPI ISL 527881|B.1|Nigeria|2020-03-30	Africa|hCoV-19/South Africa/LR00083/2020|EPI ISL 514393|B.1.1.52|South Africa|2020-07-13	0.0004474978	Africa
Africa|hCoV-19/Nigeria/ED25-CV163/2020|EPI ISL 527882|B.1.5|Nigeria|2020-05-09	Africa|hCoV-19/South Africa/LR00083/2020|EPI ISL 514393|B.1.1.52|South Africa|2020-07-13	0.0003786192	Africa
Africa|hCoV-19/Nigeria/ED32-CV164/2020|EPI ISL 527883|B.1.5|Nigeria|2020-05-18	Africa|hCoV-19/South Africa/LR00083/2020|EPI ISL 514393|B.1.1.52|South Africa|2020-07-13	0.0003820335	Africa
Africa|hCoV-19/Nigeria/ED46-CV165/2020|EPI ISL 527884|B.1.1.229|Nigeria|2020-04-24	Africa|hCoV-19/South Africa/LR00083/2020|EPI ISL 514393|B.1.1.52|South Africa|2020-07-13	0.0003786115	Africa
Africa|hCoV-19/Nigeria/ED48-CV193/2020|EPI ISL 527885|B.1.5|Nigeria|2020-04-26	Africa|hCoV-19/South Africa/LR00083/2020|EPI ISL 514393|B.1.1.52|South Africa|2020-07-13	0.0003526871	Africa
Africa|hCoV-19/Nigeria/EK025-CV58/2020|EPI ISL 487098|B.1.1.71|Nigeria|2020-04-19	Africa|hCoV-19/South Africa/LR00083/2020|EPI ISL 514393|B.1.1.52|South Africa|2020-07-13	0.0003879663	Africa
Africa|hCoV-19/Nigeria/EK084-CV50/2020|EPI ISL 487105|B.1.1.71|Nigeria|2020-04-23	Africa|hCoV-19/South Africa/LR00083/2020|EPI ISL 514393|B.1.1.52|South Africa|2020-07-13	0.0003786092	Africa
Africa|hCoV-19/Nigeria/EK220-CV54/2020|EPI ISL 487102|B.1.1|Nigeria|2020-05-14	Africa|hCoV-19/South Africa/LR00083/2020|EPI ISL 514393|B.1.1.52|South Africa|2020-07-13	0.0003446038	Africa
Africa|hCoV-19/Nigeria/EK254-CV60/2020|EPI ISL 487096|B.1.1|Nigeria|2020-05-19	Africa|hCoV-19/South Africa/LR00083/2020|EPI ISL 514393|B.1.1.52|South Africa|2020-07-13	0.0003538197	Africa
Africa|hCoV-19/Nigeria/EK291-CV115/2020|EPI ISL 527887|B.1.1|Nigeria|2020-06-02	Africa|hCoV-19/South Africa/LR00083/2020|EPI ISL 514393|B.1.1.52|South Africa|2020-07-13	0.0003786348	Africa
Africa|hCoV-19/Nigeria/KW017-CV24/2020|EPI ISL 455362|B.1.255|Nigeria|2020-04-10	Africa|hCoV-19/South Africa/LR00083/2020|EPI ISL 514393|B.1.1.52|South Africa|2020-07-13	0.0004819519	Africa
Africa|hCoV-19/Nigeria/KW298-CV48/2020|EPI ISL 487107|A|Nigeria|2020-05-08	Africa|hCoV-19/South Africa/LR00083/2020|EPI ISL 514393|B.1.1.52|South Africa|2020-07-13	0.0007575177	Africa
Africa|hCoV-19/Nigeria/KW326-CV52/2020|EPI ISL 487103|B.1.1|Nigeria|2020-05-09	Africa|hCoV-19/South Africa/LR00083/2020|EPI ISL 514393|B.1.1.52|South Africa|2020-07-13	0.0003114958	Africa
Africa|hCoV-19/Nigeria/Lagos01/2020|EPI ISL 413550|B.1.1|Nigeria|2020-02-27	Africa|hCoV-19/South Africa/LR00083/2020|EPI ISL 514393|B.1.1.52|South Africa|2020-07-13	0.0002788738	Africa
Africa|hCoV-19/Nigeria/NG57752/2020|EPI ISL 462992|B.1.1|Nigeria|2020-03	Africa|hCoV-19/South Africa/LR00083/2020|EPI ISL 514393|B.1.1.52|South Africa|2020-07-13	0.0003101294	Africa
Africa|hCoV-19/Nigeria/OG007-CV22/2020|EPI ISL 455412|B.40|Nigeria|2020-03-29	Africa|hCoV-19/South Africa/LR00083/2020|EPI ISL 514393|B.1.1.52|South Africa|2020-07-13	0.0006886522	Africa
Africa|hCoV-19/Nigeria/ON191-CV49/2020|EPI ISL 487106|B.1.246|Nigeria|2020-06-30	Africa|hCoV-19/South Africa/LR00083/2020|EPI ISL 514393|B.1.1.52|South Africa|2020-07-13	0.0005535496	Africa
Africa|hCoV-19/Nigeria/ON505-CV43/2020|EPI ISL 487112|B.1.246|Nigeria|2020-05-24	Africa|hCoV-19/South Africa/LR00083/2020|EPI ISL 514393|B.1.1.52|South Africa|2020-07-13	0.0006197037	Africa
Africa|hCoV-19/Nigeria/ON507-CV44/2020|EPI ISL 487111|B.1.1.10|Nigeria|2020-05-24	Africa|hCoV-19/South Africa/LR00083/2020|EPI ISL 514393|B.1.1.52|South Africa|2020-07-13	0.0004135686	Africa
Africa|hCoV-19/Nigeria/ON595-CV121/2020|EPI ISL 527888|B.1.1.90|Nigeria|2020-06-03	Africa|hCoV-19/South Africa/LR00083/2020|EPI ISL 514393|B.1.1.52|South Africa|2020-07-13	0.0004130562	Africa
Africa|hCoV-19/Nigeria/ON705-CV153/2020|EPI ISL 527889|B.1.1.1|Nigeria|2020-06-09	Africa|hCoV-19/South Africa/LR00083/2020|EPI ISL 514393|B.1.1.52|South Africa|2020-07-13	0.0005163416	Africa
Africa|hCoV-19/Nigeria/ON752-CV144/2020|EPI ISL 527890|B.1|Nigeria|2020-06-11	Africa|hCoV-19/South Africa/LR00083/2020|EPI ISL 514393|B.1.1.52|South Africa|2020-07-13	0.0005856868	Africa
Africa|hCoV-19/Nigeria/ON920-CV152/2020|EPI ISL 527891|B.1.1.220|Nigeria|2020-06-16	Africa|hCoV-19/South Africa/LR00083/2020|EPI ISL 514393|B.1.1.52|South Africa|2020-07-13	0.0004135400	Africa
Africa|hCoV-19/Nigeria/ON969-CV145/2020|EPI ISL 527892|B.1.1|Nigeria|2020-06-17	Africa|hCoV-19/South Africa/LR00083/2020|EPI ISL 514393|B.1.1.52|South Africa|2020-07-13	0.0004130831	Africa
Africa|hCoV-19/Nigeria/OS016-CV3/2020|EPI ISL 455413|B.40|Nigeria|2020-03-27	Africa|hCoV-19/South Africa/LR00083/2020|EPI ISL 514393|B.1.1.52|South Africa|2020-07-13	0.0006561640	Africa
Africa|hCoV-19/Nigeria/OS030-CV5/2020|EPI ISL 455415|A|Nigeria|2020-03-29	Africa|hCoV-19/South Africa/LR00083/2020|EPI ISL 514393|B.1.1.52|South Africa|2020-07-13	0.0008567175	Africa
Africa|hCoV-19/Nigeria/OS055-CV8/2020|EPI ISL 455418|A|Nigeria|2020-03-29	Africa|hCoV-19/South Africa/LR00083/2020|EPI ISL 514393|B.1.1.52|South Africa|2020-07-13	0.0008488098	Africa
Africa|hCoV-19/Nigeria/OS060-CV9/2020|EPI ISL 455419|B.1|Nigeria|2020-03-29	Africa|hCoV-19/South Africa/LR00083/2020|EPI ISL 514393|B.1.1.52|South Africa|2020-07-13	0.0005903862	Africa
Africa|hCoV-19/Nigeria/OS070-CV11/2020|EPI ISL 455422|A|Nigeria|2020-03-29	Africa|hCoV-19/South Africa/LR00083/2020|EPI ISL 514393|B.1.1.52|South Africa|2020-07-13	0.0008264532	Africa
Africa|hCoV-19/Nigeria/OS085-CV14/2020|EPI ISL 455424|A|Nigeria|2020-03-29	Africa|hCoV-19/South Africa/LR00083/2020|EPI ISL 514393|B.1.1.52|South Africa|2020-07-13	0.0007230850	Africa
Africa|hCoV-19/Nigeria/OS125-CV20/2020|EPI ISL 455427|A|Nigeria|2020-03-29	Africa|hCoV-19/South Africa/LR00083/2020|EPI ISL 514393|B.1.1.52|South Africa|2020-07-13	0.0008601847	Africa
Africa|hCoV-19/Nigeria/OS294-CV42/2020|EPI ISL 487113|B.1.5|Nigeria|2020-04-23	Africa|hCoV-19/South Africa/LR00083/2020|EPI ISL 514393|B.1.1.52|South Africa|2020-07-13	0.0004475077	Africa
Africa|hCoV-19/Nigeria/OS524-CV45/2020|EPI ISL 487110|B.1.22|Nigeria|2020-05-11	Africa|hCoV-19/South Africa/LR00083/2020|EPI ISL 514393|B.1.1.52|South Africa|2020-07-13	0.0005163876	Africa
Africa|hCoV-19/Nigeria/OS589-CV46/2020|EPI ISL 487109|B.1.22|Nigeria|2020-05-29	Africa|hCoV-19/South Africa/LR00083/2020|EPI ISL 514393|B.1.1.52|South Africa|2020-07-13	0.0005510201	Africa
Africa|hCoV-19/Nigeria/OY008-CV29/2020|EPI ISL 455429|B.1|Nigeria|2020-03-27	Africa|hCoV-19/South Africa/LR00083/2020|EPI ISL 514393|B.1.1.52|South Africa|2020-07-13	0.0004474976	Africa
Africa|hCoV-19/Nigeria/OY045A-CV35/2020|EPI ISL 455431|B.40|Nigeria|2020-04-02	Africa|hCoV-19/South Africa/LR00083/2020|EPI ISL 514393|B.1.1.52|South Africa|2020-07-13	0.0006543345	Africa
Africa|hCoV-19/Nigeria/OY094-CV57/2020|EPI ISL 487099|B.1.1.102|Nigeria|2020-04-24	Africa|hCoV-19/South Africa/LR00083/2020|EPI ISL 514393|B.1.1.52|South Africa|2020-07-13	0.0003097654	Africa
Africa|hCoV-19/Nigeria/OY175-CV51/2020|EPI ISL 487104|B.1|Nigeria|2020-05-03	Africa|hCoV-19/South Africa/LR00083/2020|EPI ISL 514393|B.1.1.52|South Africa|2020-07-13	0.0005240063	Africa
Africa|hCoV-19/Nigeria/OY233-CV66/2020|EPI ISL 487091|B.1.246|Nigeria|2020-05-13	Africa|hCoV-19/South Africa/LR00083/2020|EPI ISL 514393|B.1.1.52|South Africa|2020-07-13	0.0007230823	Africa
Africa|hCoV-19/Nigeria/OY260-CV55/2020|EPI ISL 487101|B.1.265|Nigeria|2020-05-16	Africa|hCoV-19/South Africa/LR00083/2020|EPI ISL 514393|B.1.1.52|South Africa|2020-07-13	0.0006197038	Africa
Africa|hCoV-19/Nigeria/OY592-CV167/2020|EPI ISL 527898|B.1.265|Nigeria|2020-06-10	Africa|hCoV-19/South Africa/LR00083/2020|EPI ISL 514393|B.1.1.52|South Africa|2020-07-13	0.0007231246	Africa
Africa|hCoV-19/Nigeria/OY595-CV168/2020|EPI ISL 527899|B.1.265|Nigeria|2020-06-09	Africa|hCoV-19/South Africa/LR00083/2020|EPI ISL 514393|B.1.1.52|South Africa|2020-07-13	0.0007117557	Africa
Africa|hCoV-19/Nigeria/OY598-CV169/2020|EPI ISL 527900|B.1.1|Nigeria|2020-06-09	Africa|hCoV-19/South Africa/LR00083/2020|EPI ISL 514393|B.1.1.52|South Africa|2020-07-13	0.0004936110	Africa
Africa|hCoV-19/Nigeria/OY605-CV170/2020|EPI ISL 527901|B.1.1|Nigeria|2020-06-12	Africa|hCoV-19/South Africa/LR00083/2020|EPI ISL 514393|B.1.1.52|South Africa|2020-07-13	0.0005507755	Africa
Africa|hCoV-19/Nigeria/OY608-CV172/2020|EPI ISL 527903|B.1.1|Nigeria|2020-06-11	Africa|hCoV-19/South Africa/LR00083/2020|EPI ISL 514393|B.1.1.52|South Africa|2020-07-13	0.0004171085	Africa
Africa|hCoV-19/Nigeria/OY612-CV173/2020|EPI ISL 527904|B.1.1|Nigeria|2020-06-13	Africa|hCoV-19/South Africa/LR00083/2020|EPI ISL 514393|B.1.1.52|South Africa|2020-07-13	0.0004134177	Africa
Africa|hCoV-19/Nigeria/OY616-CV174/2020|EPI ISL 527905|B.1.1|Nigeria|2020-06-12	Africa|hCoV-19/South Africa/LR00083/2020|EPI ISL 514393|B.1.1.52|South Africa|2020-07-13	0.0005516112	Africa
Africa|hCoV-19/Nigeria/OY625-CV182/2020|EPI ISL 527909|B.1.1|Nigeria|2020-06-13	Africa|hCoV-19/South Africa/LR00083/2020|EPI ISL 514393|B.1.1.52|South Africa|2020-07-13	0.0004180980	Africa
Africa|hCoV-19/Nigeria/OY626-CV183/2020|EPI ISL 527910|B.1.1|Nigeria|2020-06-13	Africa|hCoV-19/South Africa/LR00083/2020|EPI ISL 514393|B.1.1.52|South Africa|2020-07-13	0.0004164875	Africa
Africa|hCoV-19/Nigeria/OY627-CV184/2020|EPI ISL 527911|B.1.1|Nigeria|2020-06-13	Africa|hCoV-19/South Africa/LR00083/2020|EPI ISL 514393|B.1.1.52|South Africa|2020-07-13	0.0002754278	Africa
Africa|hCoV-19/Nigeria/OY628-CV185/2020|EPI ISL 527912|B.1.1|Nigeria|2020-06-13	Africa|hCoV-19/South Africa/LR00083/2020|EPI ISL 514393|B.1.1.52|South Africa|2020-07-13	0.0005163753	Africa
Africa|hCoV-19/Nigeria/OY633-CV189/2020|EPI ISL 527914|B.1.1.71|Nigeria|2020-06-16	Africa|hCoV-19/South Africa/LR00083/2020|EPI ISL 514393|B.1.1.52|South Africa|2020-07-13	0.0004819189	Africa
Africa|hCoV-19/Nigeria/OY636-CV192/2020|EPI ISL 527915|B.1.1|Nigeria|2020-06-17	Africa|hCoV-19/South Africa/LR00083/2020|EPI ISL 514393|B.1.1.52|South Africa|2020-07-13	0.0003785932	Africa
Africa|hCoV-19/Senegal/003/2020|EPI ISL 418206|B.1.356|Senegal|2020-02-28	Africa|hCoV-19/South Africa/LR00083/2020|EPI ISL 514393|B.1.1.52|South Africa|2020-07-13	0.0004479602	Africa
Africa|hCoV-19/Senegal/016/2020|EPI ISL 418207|B.1.356|Senegal|2020-03-02	Africa|hCoV-19/South Africa/LR00083/2020|EPI ISL 514393|B.1.1.52|South Africa|2020-07-13	0.0004474977	Africa
Africa|hCoV-19/Senegal/020/2020|EPI ISL 418208|B.1.356|Senegal|2020-03-04	Africa|hCoV-19/South Africa/LR00083/2020|EPI ISL 514393|B.1.1.52|South Africa|2020-07-13	0.0004487796	Africa
Africa|hCoV-19/Senegal/026/2020|EPI ISL 418209|B.1.356|Senegal|2020-03-03	Africa|hCoV-19/South Africa/LR00083/2020|EPI ISL 514393|B.1.1.52|South Africa|2020-07-13	0.0004819306	Africa
Africa|hCoV-19/Senegal/073/2020|EPI ISL 418210|B.1|Senegal|2020-03-10	Africa|hCoV-19/South Africa/LR00083/2020|EPI ISL 514393|B.1.1.52|South Africa|2020-07-13	0.0003786361	Africa
Africa|hCoV-19/Senegal/082/2020|EPI ISL 418211|B.1|Senegal|2020-03-11	Africa|hCoV-19/South Africa/LR00083/2020|EPI ISL 514393|B.1.1.52|South Africa|2020-07-13	0.0003788186	Africa
Africa|hCoV-19/Senegal/087/2020|EPI ISL 418212|B.1|Senegal|2020-03-11	Africa|hCoV-19/South Africa/LR00083/2020|EPI ISL 514393|B.1.1.52|South Africa|2020-07-13	0.0003797995	Africa
Africa|hCoV-19/Senegal/094/2020|EPI ISL 418213|B.1|Senegal|2020-03-12	Africa|hCoV-19/South Africa/LR00083/2020|EPI ISL 514393|B.1.1.52|South Africa|2020-07-13	0.0004134647	Africa
Africa|hCoV-19/Senegal/102/2020|EPI ISL 418214|B.1|Senegal|2020-03-12	Africa|hCoV-19/South Africa/LR00083/2020|EPI ISL 514393|B.1.1.52|South Africa|2020-07-13	0.0003571882	Africa
Africa|hCoV-19/Senegal/119/2020|EPI ISL 418215|B.1|Senegal|2020-03-12	Africa|hCoV-19/South Africa/LR00083/2020|EPI ISL 514393|B.1.1.52|South Africa|2020-07-13	0.0004143823	Africa
Africa|hCoV-19/Senegal/1351/2020|EPI ISL 480556|B.6|Senegal|2020-03-28	Africa|hCoV-19/South Africa/LR00083/2020|EPI ISL 514393|B.1.1.52|South Africa|2020-07-13	0.0006556962	Africa
Africa|hCoV-19/Senegal/136/2020|EPI ISL 418216|A.2|Senegal|2020-03-13	Africa|hCoV-19/South Africa/LR00083/2020|EPI ISL 514393|B.1.1.52|South Africa|2020-07-13	0.0007575150	Africa
Africa|hCoV-19/Senegal/139/2020|EPI ISL 418217|B.1|Senegal|2020-03-13	Africa|hCoV-19/South Africa/LR00083/2020|EPI ISL 514393|B.1.1.52|South Africa|2020-07-13	0.0004130862	Africa
Africa|hCoV-19/Senegal/1683/2020|EPI ISL 480783|B.1|Senegal|2020-03-31	Africa|hCoV-19/South Africa/LR00083/2020|EPI ISL 514393|B.1.1.52|South Africa|2020-07-13	0.0003795466	Africa
Africa|hCoV-19/Senegal/1749/2020|EPI ISL 480787|B.1|Senegal|2020-03-31	Africa|hCoV-19/South Africa/LR00083/2020|EPI ISL 514393|B.1.1.52|South Africa|2020-07-13	0.0004149512	Africa
Africa|hCoV-19/Senegal/1966/2020|EPI ISL 480789|A.11|Senegal|2020-04-01	Africa|hCoV-19/South Africa/LR00083/2020|EPI ISL 514393|B.1.1.52|South Africa|2020-07-13	0.0007233867	Africa
Africa|hCoV-19/Senegal/2840/2020|EPI ISL 481220|B.1|Senegal|2020-04-06	Africa|hCoV-19/South Africa/LR00083/2020|EPI ISL 514393|B.1.1.52|South Africa|2020-07-13	0.0004195242	Africa
Africa|hCoV-19/Senegal/2865/2020|EPI ISL 481234|B.1|Senegal|2020-04-07	Africa|hCoV-19/South Africa/LR00083/2020|EPI ISL 514393|B.1.1.52|South Africa|2020-07-13	0.0005617429	Africa
Africa|hCoV-19/Senegal/306/2020|EPI ISL 420069|B.3|Senegal|2020-03-17	Africa|hCoV-19/South Africa/LR00083/2020|EPI ISL 514393|B.1.1.52|South Africa|2020-07-13	0.0005508153	Africa
Africa|hCoV-19/Senegal/315/2020|EPI ISL 420070|B.1|Senegal|2020-03-17	Africa|hCoV-19/South Africa/LR00083/2020|EPI ISL 514393|B.1.1.52|South Africa|2020-07-13	0.0004474776	Africa
Africa|hCoV-19/Senegal/328/2020|EPI ISL 420071|B.1|Senegal|2020-03-17	Africa|hCoV-19/South Africa/LR00083/2020|EPI ISL 514393|B.1.1.52|South Africa|2020-07-13	0.0006970388	Africa
Africa|hCoV-19/Senegal/3331/2020|EPI ISL 481235|B.1.5|Senegal|2020-04-09	Africa|hCoV-19/South Africa/LR00083/2020|EPI ISL 514393|B.1.1.52|South Africa|2020-07-13	0.0003789192	Africa
Africa|hCoV-19/Senegal/370/2020|EPI ISL 420072|B.1|Senegal|2020-03-18	Africa|hCoV-19/South Africa/LR00083/2020|EPI ISL 514393|B.1.1.52|South Africa|2020-07-13	0.0004485780	Africa
Africa|hCoV-19/Senegal/382/2020|EPI ISL 420073|B.1|Senegal|2020-03-19	Africa|hCoV-19/South Africa/LR00083/2020|EPI ISL 514393|B.1.1.52|South Africa|2020-07-13	0.0004819732	Africa
Africa|hCoV-19/Senegal/45436/2020|EPI ISL 498238|B.1.1|Senegal|2020-05-27	Africa|hCoV-19/South Africa/LR00083/2020|EPI ISL 514393|B.1.1.52|South Africa|2020-07-13	0.0003441909	Africa
Africa|hCoV-19/Senegal/45557/2020|EPI ISL 498239|B.1.1|Senegal|2020-05-27	Africa|hCoV-19/South Africa/LR00083/2020|EPI ISL 514393|B.1.1.52|South Africa|2020-07-13	0.0004484080	Africa
Africa|hCoV-19/Senegal/52357/2020|EPI ISL 498240|B.1.5.12|Senegal|2020-06-03	Africa|hCoV-19/South Africa/LR00083/2020|EPI ISL 514393|B.1.1.52|South Africa|2020-07-13	0.0006456238	Africa
Africa|hCoV-19/Senegal/52907/2020|EPI ISL 498241|B.1.5.12|Senegal|2020-06-05	Africa|hCoV-19/South Africa/LR00083/2020|EPI ISL 514393|B.1.1.52|South Africa|2020-07-13	0.0007046369	Africa
Africa|hCoV-19/Senegal/55499/2020|EPI ISL 498242|B.1.5|Senegal|2020-06-07	Africa|hCoV-19/South Africa/LR00083/2020|EPI ISL 514393|B.1.1.52|South Africa|2020-07-13	0.0004828054	Africa
Africa|hCoV-19/Senegal/55703/2020|EPI ISL 477148|B.1.356|Senegal|2020-06-07	Africa|hCoV-19/South Africa/LR00083/2020|EPI ISL 514393|B.1.1.52|South Africa|2020-07-13	0.0005636823	Africa
Africa|hCoV-19/Senegal/55728/2020|EPI ISL 477150|B.1.5.12|Senegal|2020-06-07	Africa|hCoV-19/South Africa/LR00083/2020|EPI ISL 514393|B.1.1.52|South Africa|2020-07-13	0.0005508378	Africa
Africa|hCoV-19/Senegal/55738/2020|EPI ISL 477141|B.1.5.12|Senegal|2020-06-07	Africa|hCoV-19/South Africa/LR00083/2020|EPI ISL 514393|B.1.1.52|South Africa|2020-07-13	0.0005951314	Africa
Africa|hCoV-19/Senegal/55752/2020|EPI ISL 477149|B.1.5.12|Senegal|2020-06-07	Africa|hCoV-19/South Africa/LR00083/2020|EPI ISL 514393|B.1.1.52|South Africa|2020-07-13	0.0004848575	Africa
Africa|hCoV-19/Senegal/57065/2020|EPI ISL 476148|B.1.1.44|Senegal|2020-06-09	Africa|hCoV-19/South Africa/LR00083/2020|EPI ISL 514393|B.1.1.52|South Africa|2020-07-13	0.0004132025	Africa
Africa|hCoV-19/Senegal/5718/2020|EPI ISL 481236|B.1|Senegal|2020-04-18	Africa|hCoV-19/South Africa/LR00083/2020|EPI ISL 514393|B.1.1.52|South Africa|2020-07-13	0.0004498465	Africa
Africa|hCoV-19/Senegal/57273/2020|EPI ISL 498243|B.1.5.12|Senegal|2020-06-07	Africa|hCoV-19/South Africa/LR00083/2020|EPI ISL 514393|B.1.1.52|South Africa|2020-07-13	0.0005508137	Africa
Africa|hCoV-19/Senegal/57476/2020|EPI ISL 476149|B.1.5.12|Senegal|2020-06-06	Africa|hCoV-19/South Africa/LR00083/2020|EPI ISL 514393|B.1.1.52|South Africa|2020-07-13	0.0006552300	Africa
Africa|hCoV-19/Senegal/57503/2020|EPI ISL 498244|B.1.5.12|Senegal|2020-06-09	Africa|hCoV-19/South Africa/LR00083/2020|EPI ISL 514393|B.1.1.52|South Africa|2020-07-13	0.0006424524	Africa
Africa|hCoV-19/Senegal/57540/2020|EPI ISL 476491|B.1.5.12|Senegal|2020-06-09	Africa|hCoV-19/South Africa/LR00083/2020|EPI ISL 514393|B.1.1.52|South Africa|2020-07-13	0.0006573672	Africa
Africa|hCoV-19/Senegal/5766/2020|EPI ISL 481237|B.1.5.12|Senegal|2020-04-17	Africa|hCoV-19/South Africa/LR00083/2020|EPI ISL 514393|B.1.1.52|South Africa|2020-07-13	0.0005164003	Africa
Africa|hCoV-19/Senegal/5770/2020|EPI ISL 481238|B.1|Senegal|2020-04-17	Africa|hCoV-19/South Africa/LR00083/2020|EPI ISL 514393|B.1.1.52|South Africa|2020-07-13	0.0004233335	Africa
Africa|hCoV-19/Senegal/5785/2020|EPI ISL 481239|B.1.5.12|Senegal|2020-04-17	Africa|hCoV-19/South Africa/LR00083/2020|EPI ISL 514393|B.1.1.52|South Africa|2020-07-13	0.0004821082	Africa
Africa|hCoV-19/Senegal/5971/2020|EPI ISL 481240|B.1.5|Senegal|2020-04-18	Africa|hCoV-19/South Africa/LR00083/2020|EPI ISL 514393|B.1.1.52|South Africa|2020-07-13	0.0004158385	Africa
Africa|hCoV-19/Senegal/5986/2020|EPI ISL 481243|B.1|Senegal|2020-04-18	Africa|hCoV-19/South Africa/LR00083/2020|EPI ISL 514393|B.1.1.52|South Africa|2020-07-13	0.0005165374	Africa
Africa|hCoV-19/Senegal/600/2020|EPI ISL 420074|B.1.5|Senegal|2020-03-20	Africa|hCoV-19/South Africa/LR00083/2020|EPI ISL 514393|B.1.1.52|South Africa|2020-07-13	0.0004130676	Africa
Africa|hCoV-19/Senegal/611/2020|EPI ISL 420076|B.1|Senegal|2020-03-20	Africa|hCoV-19/South Africa/LR00083/2020|EPI ISL 514393|B.1.1.52|South Africa|2020-07-13	0.0004475175	Africa
Africa|hCoV-19/Senegal/618/2020|EPI ISL 420077|A|Senegal|2020-03-20	Africa|hCoV-19/South Africa/LR00083/2020|EPI ISL 514393|B.1.1.52|South Africa|2020-07-13	0.0006886074	Africa
Africa|hCoV-19/Senegal/620/2020|EPI ISL 420078|A.11|Senegal|2020-03-20	Africa|hCoV-19/South Africa/LR00083/2020|EPI ISL 514393|B.1.1.52|South Africa|2020-07-13	0.0006886072	Africa
Africa|hCoV-19/Senegal/62365/2020|EPI ISL 476492|B.1.5.12|Senegal|2020-06-10	Africa|hCoV-19/South Africa/LR00083/2020|EPI ISL 514393|B.1.1.52|South Africa|2020-07-13	0.0005163895	Africa
Africa|hCoV-19/Senegal/62368/2020|EPI ISL 476493|B.1.1|Senegal|2020-06-10	Africa|hCoV-19/South Africa/LR00083/2020|EPI ISL 514393|B.1.1.52|South Africa|2020-07-13	0.0002753169	Africa
Africa|hCoV-19/Senegal/62431/2020|EPI ISL 498247|B.1.5.12|Senegal|2020-06-10	Africa|hCoV-19/South Africa/LR00083/2020|EPI ISL 514393|B.1.1.52|South Africa|2020-07-13	0.0004893302	Africa
Africa|hCoV-19/Senegal/62872/2020|EPI ISL 476494|B.1.5.12|Senegal|2020-06-11	Africa|hCoV-19/South Africa/LR00083/2020|EPI ISL 514393|B.1.1.52|South Africa|2020-07-13	0.0005170424	Africa
Africa|hCoV-19/Senegal/62874/2020|EPI ISL 476495|B.1.5.12|Senegal|2020-06-11	Africa|hCoV-19/South Africa/LR00083/2020|EPI ISL 514393|B.1.1.52|South Africa|2020-07-13	0.0005511361	Africa
Africa|hCoV-19/Senegal/63263/2020|EPI ISL 498249|B.1.5.12|Senegal|2020-06-11	Africa|hCoV-19/South Africa/LR00083/2020|EPI ISL 514393|B.1.1.52|South Africa|2020-07-13	0.0005185777	Africa
Africa|hCoV-19/Senegal/63728/2020|EPI ISL 476497|B.1.356|Senegal|2020-06-12	Africa|hCoV-19/South Africa/LR00083/2020|EPI ISL 514393|B.1.1.52|South Africa|2020-07-13	0.0005560241	Africa
Africa|hCoV-19/Senegal/63742/2020|EPI ISL 476514|B.1.5.12|Senegal|2020-06-12	Africa|hCoV-19/South Africa/LR00083/2020|EPI ISL 514393|B.1.1.52|South Africa|2020-07-13	0.0005508377	Africa
Africa|hCoV-19/Senegal/640/2020|EPI ISL 420079|B.1|Senegal|2020-03-20	Africa|hCoV-19/South Africa/LR00083/2020|EPI ISL 514393|B.1.1.52|South Africa|2020-07-13	0.0007010300	Africa
Africa|hCoV-19/Senegal/64033/2020|EPI ISL 485715|B.1.5|Senegal|2020-06-12	Africa|hCoV-19/South Africa/LR00083/2020|EPI ISL 514393|B.1.1.52|South Africa|2020-07-13	0.0005163895	Africa
Africa|hCoV-19/Senegal/64076/2020|EPI ISL 485716|B.1|Senegal|2020-06-12	Africa|hCoV-19/South Africa/LR00083/2020|EPI ISL 514393|B.1.1.52|South Africa|2020-07-13	0.0007921214	Africa
Africa|hCoV-19/Senegal/64096/2020|EPI ISL 485717|B.1.5.12|Senegal|2020-06-12	Africa|hCoV-19/South Africa/LR00083/2020|EPI ISL 514393|B.1.1.52|South Africa|2020-07-13	0.0004478212	Africa
Africa|hCoV-19/Senegal/64101/2020|EPI ISL 476516|B.1.5.12|Senegal|2020-06-12	Africa|hCoV-19/South Africa/LR00083/2020|EPI ISL 514393|B.1.1.52|South Africa|2020-07-13	0.0005515405	Africa
Africa|hCoV-19/Senegal/64163/2020|EPI ISL 477159|B.1.5.12|Senegal|2020-06-12	Africa|hCoV-19/South Africa/LR00083/2020|EPI ISL 514393|B.1.1.52|South Africa|2020-07-13	0.0006946955	Africa
Africa|hCoV-19/Senegal/64166/2020|EPI ISL 476558|B.1.5.12|Senegal|2020-06-12	Africa|hCoV-19/South Africa/LR00083/2020|EPI ISL 514393|B.1.1.52|South Africa|2020-07-13	0.0007233487	Africa
Africa|hCoV-19/Senegal/6427/2020|EPI ISL 486873|B.1.5|Senegal|2020-04-20	Africa|hCoV-19/South Africa/LR00083/2020|EPI ISL 514393|B.1.1.52|South Africa|2020-07-13	0.0004139166	Africa
Africa|hCoV-19/Senegal/6430/2020|EPI ISL 486872|B.1.1|Senegal|2020-04-11	Africa|hCoV-19/South Africa/LR00083/2020|EPI ISL 514393|B.1.1.52|South Africa|2020-07-13	0.0002417314	Africa
Africa|hCoV-19/Senegal/64709/2020|EPI ISL 476560|B.1.5.12|Senegal|2020-06-13	Africa|hCoV-19/South Africa/LR00083/2020|EPI ISL 514393|B.1.1.52|South Africa|2020-07-13	0.0008829699	Africa
Africa|hCoV-19/Senegal/64716/2020|EPI ISL 498250|B.1.5.12|Senegal|2020-06-13	Africa|hCoV-19/South Africa/LR00083/2020|EPI ISL 514393|B.1.1.52|South Africa|2020-07-13	0.0005176488	Africa
Africa|hCoV-19/Senegal/64729/2020|EPI ISL 477155|B.1.1.44|Senegal|2020-06-11	Africa|hCoV-19/South Africa/LR00083/2020|EPI ISL 514393|B.1.1.52|South Africa|2020-07-13	0.0004475993	Africa
Africa|hCoV-19/Senegal/64763/2020|EPI ISL 476562|B.1.292|Senegal|2020-06-13	Africa|hCoV-19/South Africa/LR00083/2020|EPI ISL 514393|B.1.1.52|South Africa|2020-07-13	0.0005164108	Africa
Africa|hCoV-19/Senegal/64766/2020|EPI ISL 476564|B.1.5.12|Senegal|2020-06-13	Africa|hCoV-19/South Africa/LR00083/2020|EPI ISL 514393|B.1.1.52|South Africa|2020-07-13	0.0005507889	Africa
Africa|hCoV-19/Senegal/64771/2020|EPI ISL 482874|B.1.1.44|Senegal|2020-06-13	Africa|hCoV-19/South Africa/LR00083/2020|EPI ISL 514393|B.1.1.52|South Africa|2020-07-13	0.0004819785	Africa
Africa|hCoV-19/Senegal/64772/2020|EPI ISL 477154|B.1.5.12|Senegal|2020-06-13	Africa|hCoV-19/South Africa/LR00083/2020|EPI ISL 514393|B.1.1.52|South Africa|2020-07-13	0.0006326384	Africa
Africa|hCoV-19/Senegal/6481/2020|EPI ISL 486871|B.1.5|Senegal|2020-04-21	Africa|hCoV-19/South Africa/LR00083/2020|EPI ISL 514393|B.1.1.52|South Africa|2020-07-13	0.0003799135	Africa
Africa|hCoV-19/Senegal/64916/2020|EPI ISL 477156|B.1.5.12|Senegal|2020-06-13	Africa|hCoV-19/South Africa/LR00083/2020|EPI ISL 514393|B.1.1.52|South Africa|2020-07-13	0.0005163667	Africa
Africa|hCoV-19/Senegal/64932/2020|EPI ISL 476569|B.1.1.44|Senegal|2020-06-13	Africa|hCoV-19/South Africa/LR00083/2020|EPI ISL 514393|B.1.1.52|South Africa|2020-07-13	0.0003442551	Africa
Africa|hCoV-19/Senegal/64969/2020|EPI ISL 476570|B.1.5.12|Senegal|2020-06-13	Africa|hCoV-19/South Africa/LR00083/2020|EPI ISL 514393|B.1.1.52|South Africa|2020-07-13	0.0007381177	Africa
Africa|hCoV-19/Senegal/65030/2020|EPI ISL 476572|B.1.5.12|Senegal|2020-06-14	Africa|hCoV-19/South Africa/LR00083/2020|EPI ISL 514393|B.1.1.52|South Africa|2020-07-13	0.0004819207	Africa
Africa|hCoV-19/Senegal/65052/2020|EPI ISL 476574|B.1.5|Senegal|2020-06-13	Africa|hCoV-19/South Africa/LR00083/2020|EPI ISL 514393|B.1.1.52|South Africa|2020-07-13	0.0004832726	Africa
Africa|hCoV-19/Senegal/65428/2020|EPI ISL 485712|B.1.5.12|Senegal|2020-06-14	Africa|hCoV-19/South Africa/LR00083/2020|EPI ISL 514393|B.1.1.52|South Africa|2020-07-13	0.0005853320	Africa
Africa|hCoV-19/Senegal/65481/2020|EPI ISL 477151|B.1.1|Senegal|2020-06-14	Africa|hCoV-19/South Africa/LR00083/2020|EPI ISL 514393|B.1.1.52|South Africa|2020-07-13	0.0004189779	Africa
Africa|hCoV-19/Senegal/65548/2020|EPI ISL 477153|B.1.5.12|Senegal|2020-06-14	Africa|hCoV-19/South Africa/LR00083/2020|EPI ISL 514393|B.1.1.52|South Africa|2020-07-13	0.0006313584	Africa
Africa|hCoV-19/Senegal/65601/2020|EPI ISL 485713|B.1.5.12|Senegal|2020-06-14	Africa|hCoV-19/South Africa/LR00083/2020|EPI ISL 514393|B.1.1.52|South Africa|2020-07-13	0.0004474881	Africa
Africa|hCoV-19/Senegal/659/2020|EPI ISL 480554|B.1|Senegal|2020-03-21	Africa|hCoV-19/South Africa/LR00083/2020|EPI ISL 514393|B.1.1.52|South Africa|2020-07-13	0.0004832563	Africa
Africa|hCoV-19/Senegal/6597/2020|EPI ISL 486870|B.1.356|Senegal|2020-04-23	Africa|hCoV-19/South Africa/LR00083/2020|EPI ISL 514393|B.1.1.52|South Africa|2020-07-13	0.0004819306	Africa
Africa|hCoV-19/Senegal/6619/2020|EPI ISL 498230|B.1|Senegal|2020-04-21	Africa|hCoV-19/South Africa/LR00083/2020|EPI ISL 514393|B.1.1.52|South Africa|2020-07-13	0.0004819205	Africa
Africa|hCoV-19/Senegal/6626/2020|EPI ISL 498229|B.1|Senegal|2020-04-21	Africa|hCoV-19/South Africa/LR00083/2020|EPI ISL 514393|B.1.1.52|South Africa|2020-07-13	0.0005166438	Africa
Africa|hCoV-19/Senegal/66298/2020|EPI ISL 485708|B.1.5.12|Senegal|2020-06-15	Africa|hCoV-19/South Africa/LR00083/2020|EPI ISL 514393|B.1.1.52|South Africa|2020-07-13	0.0006887299	Africa
Africa|hCoV-19/Senegal/66443/2020|EPI ISL 485711|B.1.1|Senegal|2020-06-15	Africa|hCoV-19/South Africa/LR00083/2020|EPI ISL 514393|B.1.1.52|South Africa|2020-07-13	0.0003820929	Africa
Africa|hCoV-19/Senegal/66458/2020|EPI ISL 485710|B.1.1|Senegal|2020-06-15	Africa|hCoV-19/South Africa/LR00083/2020|EPI ISL 514393|B.1.1.52|South Africa|2020-07-13	0.0003097514	Africa
Africa|hCoV-19/Senegal/6751/2020|EPI ISL 486859|B.1.1|Senegal|2020-04-21	Africa|hCoV-19/South Africa/LR00083/2020|EPI ISL 514393|B.1.1.52|South Africa|2020-07-13	0.0003484234	Africa
Africa|hCoV-19/Senegal/6762/2020|EPI ISL 486869|B.1.5.12|Senegal|2020-04-21	Africa|hCoV-19/South Africa/LR00083/2020|EPI ISL 514393|B.1.1.52|South Africa|2020-07-13	0.0006451168	Africa
Africa|hCoV-19/Senegal/68303/2020|EPI ISL 477143|B.1.5.12|Senegal|2020-06-17	Africa|hCoV-19/South Africa/LR00083/2020|EPI ISL 514393|B.1.1.52|South Africa|2020-07-13	0.0005164048	Africa
Africa|hCoV-19/Senegal/68349/2020|EPI ISL 485635|B.1.5.12|Senegal|2020-06-18	Africa|hCoV-19/South Africa/LR00083/2020|EPI ISL 514393|B.1.1.52|South Africa|2020-07-13	0.0006196782	Africa
Africa|hCoV-19/Senegal/6837/2020|EPI ISL 486868|B.1.272|Senegal|2020-04-21	Africa|hCoV-19/South Africa/LR00083/2020|EPI ISL 514393|B.1.1.52|South Africa|2020-07-13	0.0005563900	Africa
Africa|hCoV-19/Senegal/6839/2020|EPI ISL 486867|B.1|Senegal|2020-04-23	Africa|hCoV-19/South Africa/LR00083/2020|EPI ISL 514393|B.1.1.52|South Africa|2020-07-13	0.0005191627	Africa
Africa|hCoV-19/Senegal/68458/2020|EPI ISL 482878|B.1.1|Senegal|2020-06-18	Africa|hCoV-19/South Africa/LR00083/2020|EPI ISL 514393|B.1.1.52|South Africa|2020-07-13	0.0003097515	Africa
Africa|hCoV-19/Senegal/6847/2020|EPI ISL 486865|B.1.272|Senegal|2020-04-02	Africa|hCoV-19/South Africa/LR00083/2020|EPI ISL 514393|B.1.1.52|South Africa|2020-07-13	0.0005508249	Africa
Africa|hCoV-19/Senegal/68488/2020|EPI ISL 482877|B.1.356|Senegal|2020-06-17	Africa|hCoV-19/South Africa/LR00083/2020|EPI ISL 514393|B.1.1.52|South Africa|2020-07-13	0.0006196759	Africa
Africa|hCoV-19/Senegal/68525/2020|EPI ISL 477142|B.1.1|Senegal|2020-06-17	Africa|hCoV-19/South Africa/LR00083/2020|EPI ISL 514393|B.1.1.52|South Africa|2020-07-13	0.0004524701	Africa
Africa|hCoV-19/Senegal/68548/2020|EPI ISL 482876|B.1.5.12|Senegal|2020-06-17	Africa|hCoV-19/South Africa/LR00083/2020|EPI ISL 514393|B.1.1.52|South Africa|2020-07-13	0.0004853266	Africa
Africa|hCoV-19/Senegal/68550/2020|EPI ISL 482875|B.1.5.12|Senegal|2020-06-16	Africa|hCoV-19/South Africa/LR00083/2020|EPI ISL 514393|B.1.1.52|South Africa|2020-07-13	0.0004819205	Africa
Africa|hCoV-19/Senegal/6914/2020|EPI ISL 498237|B.1.5|Senegal|2020-04-24	Africa|hCoV-19/South Africa/LR00083/2020|EPI ISL 514393|B.1.1.52|South Africa|2020-07-13	0.0005277025	Africa
Africa|hCoV-19/Senegal/6934/2020|EPI ISL 498235|B.1.5.12|Senegal|2020-04-22	Africa|hCoV-19/South Africa/LR00083/2020|EPI ISL 514393|B.1.1.52|South Africa|2020-07-13	0.0005889578	Africa
Africa|hCoV-19/Senegal/70339/2020|EPI ISL 477146|B.1.5.12|Senegal|2020-06-20	Africa|hCoV-19/South Africa/LR00083/2020|EPI ISL 514393|B.1.1.52|South Africa|2020-07-13	0.0005541841	Africa
Africa|hCoV-19/Senegal/70427/2020|EPI ISL 477144|B.1.5.12|Senegal|2020-06-20	Africa|hCoV-19/South Africa/LR00083/2020|EPI ISL 514393|B.1.1.52|South Africa|2020-07-13	0.0005564908	Africa
Africa|hCoV-19/Senegal/70440/2020|EPI ISL 477145|B.1.5.12|Senegal|2020-06-19	Africa|hCoV-19/South Africa/LR00083/2020|EPI ISL 514393|B.1.1.52|South Africa|2020-07-13	0.0006278813	Africa
Africa|hCoV-19/Senegal/83493/2020|EPI ISL 498252|B.1.1.44|Senegal|2020-07-09	Africa|hCoV-19/South Africa/LR00083/2020|EPI ISL 514393|B.1.1.52|South Africa|2020-07-13	0.0004928645	Africa
Africa|hCoV-19/Senegal/9068/2020|EPI ISL 498236|B.1.356|Senegal|2020-04-24	Africa|hCoV-19/South Africa/LR00083/2020|EPI ISL 514393|B.1.1.52|South Africa|2020-07-13	0.0004823951	Africa
Africa|hCoV-19/Senegal/9250/2020|EPI ISL 486866|B.1.1|Senegal|2020-04-22	Africa|hCoV-19/South Africa/LR00083/2020|EPI ISL 514393|B.1.1.52|South Africa|2020-07-13	0.0005163647	Africa
Africa|hCoV-19/Senegal/9256/2020|EPI ISL 486864|B.1.1|Senegal|2020-04-23	Africa|hCoV-19/South Africa/LR00083/2020|EPI ISL 514393|B.1.1.52|South Africa|2020-07-13	0.0004869803	Africa
Africa|hCoV-19/Senegal/9369/2020|EPI ISL 486863|B.1.5|Senegal|2020-04-25	Africa|hCoV-19/South Africa/LR00083/2020|EPI ISL 514393|B.1.1.52|South Africa|2020-07-13	0.0003786193	Africa
Africa|hCoV-19/Senegal/9392/2020|EPI ISL 486862|B.1.1|Senegal|2020-04-25	Africa|hCoV-19/South Africa/LR00083/2020|EPI ISL 514393|B.1.1.52|South Africa|2020-07-13	0.0003458177	Africa
Africa|hCoV-19/Senegal/9439/2020|EPI ISL 486861|B.1.1.44|Senegal|2020-04-25	Africa|hCoV-19/South Africa/LR00083/2020|EPI ISL 514393|B.1.1.52|South Africa|2020-07-13	0.0003098156	Africa
Africa|hCoV-19/Senegal/9615/2020|EPI ISL 486860|B.1.5.12|Senegal|2020-04-25	Africa|hCoV-19/South Africa/LR00083/2020|EPI ISL 514393|B.1.1.52|South Africa|2020-07-13	0.0004474884	Africa
Africa|hCoV-19/Senegal/9819/2020|EPI ISL 498233|B.1|Senegal|2020-04-25	Africa|hCoV-19/South Africa/LR00083/2020|EPI ISL 514393|B.1.1.52|South Africa|2020-07-13	0.0005609493	Africa
Africa|hCoV-19/Senegal/9821/2020|EPI ISL 498232|B.1.356|Senegal|2020-04-25	Africa|hCoV-19/South Africa/LR00083/2020|EPI ISL 514393|B.1.1.52|South Africa|2020-07-13	0.0004528222	Africa
Africa|hCoV-19/Senegal/9838/2020|EPI ISL 498231|B.1.272|Senegal|2020-04-25	Africa|hCoV-19/South Africa/LR00083/2020|EPI ISL 514393|B.1.1.52|South Africa|2020-07-13	0.0005904393	Africa
Africa|hCoV-19/Sierra Leone/KGH-G-8548/2020|EPI ISL 512811|B.1|Sierra Leone|2020-03-30	Africa|hCoV-19/South Africa/LR00083/2020|EPI ISL 514393|B.1.1.52|South Africa|2020-07-13	0.0004819732	Africa
Africa|hCoV-19/Sierra Leone/KGH-G-8549/2020|EPI ISL 512812|B.1.1|Sierra Leone|2020-03-31	Africa|hCoV-19/South Africa/LR00083/2020|EPI ISL 514393|B.1.1.52|South Africa|2020-07-13	0.0002408973	Africa
Africa|hCoV-19/Sierra Leone/KGH-G-8603/2020|EPI ISL 512813|B.1|Sierra Leone|2020-04-23	Africa|hCoV-19/South Africa/LR00083/2020|EPI ISL 514393|B.1.1.52|South Africa|2020-07-13	0.0004821676	Africa
Africa|hCoV-19/Sierra Leone/KGH-G-8604/2020|EPI ISL 512814|B.6|Sierra Leone|2020-04-03	Africa|hCoV-19/South Africa/LR00083/2020|EPI ISL 514393|B.1.1.52|South Africa|2020-07-13	0.0006541609	Africa
Africa|hCoV-19/Sierra Leone/KGH-G-8607/2020|EPI ISL 512815|B.1.1|Sierra Leone|2020-04-03	Africa|hCoV-19/South Africa/LR00083/2020|EPI ISL 514393|B.1.1.52|South Africa|2020-07-13	0.0002754372	Africa
Africa|hCoV-19/Sierra Leone/KGH-G-8625/2020|EPI ISL 512816|A.12|Sierra Leone|2020-04-10	Africa|hCoV-19/South Africa/LR00083/2020|EPI ISL 514393|B.1.1.52|South Africa|2020-07-13	0.0009643853	Africa
Africa|hCoV-19/Sierra Leone/KGH-G-8626/2020|EPI ISL 512817|A.12|Sierra Leone|2020-04-10	Africa|hCoV-19/South Africa/LR00083/2020|EPI ISL 514393|B.1.1.52|South Africa|2020-07-13	0.0008264739	Africa
Africa|hCoV-19/Sierra Leone/KGH-G-8627/2020|EPI ISL 512818|B.1.5|Sierra Leone|2020-04-08	Africa|hCoV-19/South Africa/LR00083/2020|EPI ISL 514393|B.1.1.52|South Africa|2020-07-13	0.0004130761	Africa
Africa|hCoV-19/Sierra Leone/KGH-G-8668/2020|EPI ISL 512819|A.12|Sierra Leone|2020-04-11	Africa|hCoV-19/South Africa/LR00083/2020|EPI ISL 514393|B.1.1.52|South Africa|2020-07-13	0.0008119240	Africa
Africa|hCoV-19/Sierra Leone/KGH-G-8669/2020|EPI ISL 512820|A.12|Sierra Leone|2020-04-14	Africa|hCoV-19/South Africa/LR00083/2020|EPI ISL 514393|B.1.1.52|South Africa|2020-07-13	0.0008954233	Africa
Africa|hCoV-19/South Africa/KRISP-0001/2020|EPI ISL 467431|B|South Africa|2020-03-23	Africa|hCoV-19/South Africa/LR00083/2020|EPI ISL 514393|B.1.1.52|South Africa|2020-07-13	0.0004484917	Africa
Africa|hCoV-19/South Africa/KRISP-0016/2020|EPI ISL 467432|B.1.106|South Africa|2020-03-28	Africa|hCoV-19/South Africa/LR00083/2020|EPI ISL 514393|B.1.1.52|South Africa|2020-07-13	0.0003786323	Africa
Africa|hCoV-19/South Africa/KRISP-0017/2020|EPI ISL 467433|B.1.5|South Africa|2020-04-03	Africa|hCoV-19/South Africa/LR00083/2020|EPI ISL 514393|B.1.1.52|South Africa|2020-07-13	0.0003442041	Africa
Africa|hCoV-19/South Africa/KRISP-0019/2020|EPI ISL 467434|B.1.5|South Africa|2020-04-02	Africa|hCoV-19/South Africa/LR00083/2020|EPI ISL 514393|B.1.1.52|South Africa|2020-07-13	0.0003442041	Africa
Africa|hCoV-19/South Africa/KRISP-0021/2020|EPI ISL 467435|B.1.5|South Africa|2020-04-02	Africa|hCoV-19/South Africa/LR00083/2020|EPI ISL 514393|B.1.1.52|South Africa|2020-07-13	0.0003788018	Africa
Africa|hCoV-19/South Africa/KRISP-0024/2020|EPI ISL 467436|B.1.106|South Africa|2020-04-01	Africa|hCoV-19/South Africa/LR00083/2020|EPI ISL 514393|B.1.1.52|South Africa|2020-07-13	0.0003540999	Africa
Africa|hCoV-19/South Africa/KRISP-0026/2020|EPI ISL 467437|B.1.106|South Africa|2020-04-01	Africa|hCoV-19/South Africa/LR00083/2020|EPI ISL 514393|B.1.1.52|South Africa|2020-07-13	0.0003789854	Africa
Africa|hCoV-19/South Africa/KRISP-0028/2020|EPI ISL 467438|B.1.106|South Africa|2020-04-02	Africa|hCoV-19/South Africa/LR00083/2020|EPI ISL 514393|B.1.1.52|South Africa|2020-07-13	0.0003904018	Africa
Africa|hCoV-19/South Africa/KRISP-0029/2020|EPI ISL 467439|B.1.5|South Africa|2020-04-02	Africa|hCoV-19/South Africa/LR00083/2020|EPI ISL 514393|B.1.1.52|South Africa|2020-07-13	0.0003972382	Africa
Africa|hCoV-19/South Africa/KRISP-0033/2020|EPI ISL 467440|B.1.106|South Africa|2020-04-01	Africa|hCoV-19/South Africa/LR00083/2020|EPI ISL 514393|B.1.1.52|South Africa|2020-07-13	0.0003832753	Africa
Africa|hCoV-19/South Africa/KRISP-0035/2020|EPI ISL 467441|B.1.5|South Africa|2020-03-27	Africa|hCoV-19/South Africa/LR00083/2020|EPI ISL 514393|B.1.1.52|South Africa|2020-07-13	0.0003441924	Africa
Africa|hCoV-19/South Africa/KRISP-0041/2020|EPI ISL 467443|B.1.5|South Africa|2020-03-25	Africa|hCoV-19/South Africa/LR00083/2020|EPI ISL 514393|B.1.1.52|South Africa|2020-07-13	0.0003441922	Africa
Africa|hCoV-19/South Africa/KRISP-005/2020|EPI ISL 455630|B.1.5|South Africa|2020-04-29	Africa|hCoV-19/South Africa/LR00083/2020|EPI ISL 514393|B.1.1.52|South Africa|2020-07-13	0.0003919218	Africa
Africa|hCoV-19/South Africa/KRISP-0055/2020|EPI ISL 467444|B.1.5|South Africa|2020-03-24	Africa|hCoV-19/South Africa/LR00083/2020|EPI ISL 514393|B.1.1.52|South Africa|2020-07-13	0.0003441922	Africa
Africa|hCoV-19/South Africa/KRISP-0056/2020|EPI ISL 467445|B.1.5|South Africa|2020-04-04	Africa|hCoV-19/South Africa/LR00083/2020|EPI ISL 514393|B.1.1.52|South Africa|2020-07-13	0.0004130846	Africa
Africa|hCoV-19/South Africa/KRISP-0057/2020|EPI ISL 467446|B.1.5|South Africa|2020-03-29	Africa|hCoV-19/South Africa/LR00083/2020|EPI ISL 514393|B.1.1.52|South Africa|2020-07-13	0.0003445717	Africa
Africa|hCoV-19/South Africa/KRISP-0059/2020|EPI ISL 467448|B.1.5|South Africa|2020-04-01	Africa|hCoV-19/South Africa/LR00083/2020|EPI ISL 514393|B.1.1.52|South Africa|2020-07-13	0.0004188756	Africa
Africa|hCoV-19/South Africa/KRISP-0065/2020|EPI ISL 467449|B.1.106|South Africa|2020-04-04	Africa|hCoV-19/South Africa/LR00083/2020|EPI ISL 514393|B.1.1.52|South Africa|2020-07-13	0.0003791933	Africa
Africa|hCoV-19/South Africa/KRISP-0066/2020|EPI ISL 467450|B.1.106|South Africa|2020-04-03	Africa|hCoV-19/South Africa/LR00083/2020|EPI ISL 514393|B.1.1.52|South Africa|2020-07-13	0.0003786192	Africa
Africa|hCoV-19/South Africa/KRISP-0067/2020|EPI ISL 467451|B.1.5|South Africa|2020-04-03	Africa|hCoV-19/South Africa/LR00083/2020|EPI ISL 514393|B.1.1.52|South Africa|2020-07-13	0.0003441922	Africa
Africa|hCoV-19/South Africa/KRISP-0074/2020|EPI ISL 467452|B.1.106|South Africa|2020-04-04	Africa|hCoV-19/South Africa/LR00083/2020|EPI ISL 514393|B.1.1.52|South Africa|2020-07-13	0.0003518694	Africa
Africa|hCoV-19/South Africa/KRISP-0075/2020|EPI ISL 467453|B.1.106|South Africa|2020-04-04	Africa|hCoV-19/South Africa/LR00083/2020|EPI ISL 514393|B.1.1.52|South Africa|2020-07-13	0.0003788281	Africa
Africa|hCoV-19/South Africa/KRISP-0080/2020|EPI ISL 467454|B.1.106|South Africa|2020-04-01	Africa|hCoV-19/South Africa/LR00083/2020|EPI ISL 514393|B.1.1.52|South Africa|2020-07-13	0.0003786192	Africa
Africa|hCoV-19/South Africa/KRISP-0081/2020|EPI ISL 467455|B.1.106|South Africa|2020-04-06	Africa|hCoV-19/South Africa/LR00083/2020|EPI ISL 514393|B.1.1.52|South Africa|2020-07-13	0.0003786192	Africa
Africa|hCoV-19/South Africa/KRISP-0084/2020|EPI ISL 467456|B.1.106|South Africa|2020-04-05	Africa|hCoV-19/South Africa/LR00083/2020|EPI ISL 514393|B.1.1.52|South Africa|2020-07-13	0.0003786192	Africa
Africa|hCoV-19/South Africa/KRISP-0088/2020|EPI ISL 467457|B.1.106|South Africa|2020-04-07	Africa|hCoV-19/South Africa/LR00083/2020|EPI ISL 514393|B.1.1.52|South Africa|2020-07-13	0.0003786192	Africa
Africa|hCoV-19/South Africa/KRISP-0089/2020|EPI ISL 467458|B.1.106|South Africa|2020-04-05	Africa|hCoV-19/South Africa/LR00083/2020|EPI ISL 514393|B.1.1.52|South Africa|2020-07-13	0.0003862896	Africa
Africa|hCoV-19/South Africa/KRISP-0090/2020|EPI ISL 467459|B.1.106|South Africa|2020-04-03	Africa|hCoV-19/South Africa/LR00083/2020|EPI ISL 514393|B.1.1.52|South Africa|2020-07-13	0.0003876231	Africa
Africa|hCoV-19/South Africa/KRISP-0096/2020|EPI ISL 467461|B.1.106|South Africa|2020-04-01	Africa|hCoV-19/South Africa/LR00083/2020|EPI ISL 514393|B.1.1.52|South Africa|2020-07-13	0.0003469743	Africa
Africa|hCoV-19/South Africa/KRISP-0097/2020|EPI ISL 467462|B.1.106|South Africa|2020-04-01	Africa|hCoV-19/South Africa/LR00083/2020|EPI ISL 514393|B.1.1.52|South Africa|2020-07-13	0.0003788673	Africa
Africa|hCoV-19/South Africa/KRISP-0111/2020|EPI ISL 467465|B.1.106|South Africa|2020-04-01	Africa|hCoV-19/South Africa/LR00083/2020|EPI ISL 514393|B.1.1.52|South Africa|2020-07-13	0.0004839574	Africa
Africa|hCoV-19/South Africa/KRISP-0113/2020|EPI ISL 467467|B.1.106|South Africa|2020-04-05	Africa|hCoV-19/South Africa/LR00083/2020|EPI ISL 514393|B.1.1.52|South Africa|2020-07-13	0.0004130661	Africa
Africa|hCoV-19/South Africa/KRISP-0115/2020|EPI ISL 467468|B.1.5|South Africa|2020-04-04	Africa|hCoV-19/South Africa/LR00083/2020|EPI ISL 514393|B.1.1.52|South Africa|2020-07-13	0.0003441922	Africa
Africa|hCoV-19/South Africa/KRISP-0118/2020|EPI ISL 467470|B.1.106|South Africa|2020-04-01	Africa|hCoV-19/South Africa/LR00083/2020|EPI ISL 514393|B.1.1.52|South Africa|2020-07-13	0.0003786323	Africa
Africa|hCoV-19/South Africa/KRISP-0119/2020|EPI ISL 467471|B.1.5|South Africa|2020-04-01	Africa|hCoV-19/South Africa/LR00083/2020|EPI ISL 514393|B.1.1.52|South Africa|2020-07-13	0.0003441922	Africa
Africa|hCoV-19/South Africa/KRISP-012/2020|EPI ISL 421576|B.1.1.10|South Africa|2020-04-01	Africa|hCoV-19/South Africa/LR00083/2020|EPI ISL 514393|B.1.1.52|South Africa|2020-07-13	0.0003445195	Africa
Africa|hCoV-19/South Africa/KRISP-0120/2020|EPI ISL 467472|B.1.106|South Africa|2020-04-01	Africa|hCoV-19/South Africa/LR00083/2020|EPI ISL 514393|B.1.1.52|South Africa|2020-07-13	0.0004130662	Africa
Africa|hCoV-19/South Africa/KRISP-0123/2020|EPI ISL 467475|B.1.5|South Africa|2020-05-14	Africa|hCoV-19/South Africa/LR00083/2020|EPI ISL 514393|B.1.1.52|South Africa|2020-07-13	0.0004474992	Africa
Africa|hCoV-19/South Africa/KRISP-0124/2020|EPI ISL 467476|B.1.1.57|South Africa|2020-05-13	Africa|hCoV-19/South Africa/LR00083/2020|EPI ISL 514393|B.1.1.52|South Africa|2020-07-13	0.0002772536	Africa
Africa|hCoV-19/South Africa/KRISP-0125/2020|EPI ISL 467477|B.1.1.52|South Africa|2020-05-13	Africa|hCoV-19/South Africa/LR00083/2020|EPI ISL 514393|B.1.1.52|South Africa|2020-07-13	0.0003441758	Africa
Africa|hCoV-19/South Africa/KRISP-0126/2020|EPI ISL 467478|B.1.1.40|South Africa|2020-05-13	Africa|hCoV-19/South Africa/LR00083/2020|EPI ISL 514393|B.1.1.52|South Africa|2020-07-13	0.0004474559	Africa
Africa|hCoV-19/South Africa/KRISP-0127/2020|EPI ISL 467479|B.1.5.19|South Africa|2020-05-13	Africa|hCoV-19/South Africa/LR00083/2020|EPI ISL 514393|B.1.1.52|South Africa|2020-07-13	0.0004474884	Africa
Africa|hCoV-19/South Africa/KRISP-0128/2020|EPI ISL 467480|B.1.1.57|South Africa|2020-05-13	Africa|hCoV-19/South Africa/LR00083/2020|EPI ISL 514393|B.1.1.52|South Africa|2020-07-13	0.0002765253	Africa
Africa|hCoV-19/South Africa/KRISP-0129/2020|EPI ISL 467481|B.1.1.52|South Africa|2020-05-13	Africa|hCoV-19/South Africa/LR00083/2020|EPI ISL 514393|B.1.1.52|South Africa|2020-07-13	0.0003786011	Africa
Africa|hCoV-19/South Africa/KRISP-0130/2020|EPI ISL 467482|B.1.1.57|South Africa|2020-05-13	Africa|hCoV-19/South Africa/LR00083/2020|EPI ISL 514393|B.1.1.52|South Africa|2020-07-13	0.0003097453	Africa
Africa|hCoV-19/South Africa/KRISP-0131/2020|EPI ISL 467483|B.1.5|South Africa|2020-05-13	Africa|hCoV-19/South Africa/LR00083/2020|EPI ISL 514393|B.1.1.52|South Africa|2020-07-13	0.0004130677	Africa
Africa|hCoV-19/South Africa/KRISP-0132/2020|EPI ISL 467484|B.1.1.40|South Africa|2020-05-13	Africa|hCoV-19/South Africa/LR00083/2020|EPI ISL 514393|B.1.1.52|South Africa|2020-07-13	0.0003441602	Africa
Africa|hCoV-19/South Africa/KRISP-0133/2020|EPI ISL 467485|B.1.1.57|South Africa|2020-05-13	Africa|hCoV-19/South Africa/LR00083/2020|EPI ISL 514393|B.1.1.52|South Africa|2020-07-13	0.0003441756	Africa
Africa|hCoV-19/South Africa/KRISP-0134/2020|EPI ISL 467486|B.1.1.206|South Africa|2020-05-14	Africa|hCoV-19/South Africa/LR00083/2020|EPI ISL 514393|B.1.1.52|South Africa|2020-07-13	0.0001720624	Africa
Africa|hCoV-19/South Africa/KRISP-0135/2020|EPI ISL 467487|B.1.1.57|South Africa|2020-05-14	Africa|hCoV-19/South Africa/LR00083/2020|EPI ISL 514393|B.1.1.52|South Africa|2020-07-13	0.0002776480	Africa
Africa|hCoV-19/South Africa/KRISP-0136/2020|EPI ISL 467488|B.1.5|South Africa|2020-05-14	Africa|hCoV-19/South Africa/LR00083/2020|EPI ISL 514393|B.1.1.52|South Africa|2020-07-13	0.0004130763	Africa
Africa|hCoV-19/South Africa/KRISP-0137/2020|EPI ISL 467489|B.1.1.52|South Africa|2020-05-14	Africa|hCoV-19/South Africa/LR00083/2020|EPI ISL 514393|B.1.1.52|South Africa|2020-07-13	0.0003441756	Africa
Africa|hCoV-19/South Africa/KRISP-0138/2020|EPI ISL 467490|B.1.1.53|South Africa|2020-05-14	Africa|hCoV-19/South Africa/LR00083/2020|EPI ISL 514393|B.1.1.52|South Africa|2020-07-13	0.0003441839	Africa
Africa|hCoV-19/South Africa/KRISP-0139/2020|EPI ISL 467491|B.1.1|South Africa|2020-05-16	Africa|hCoV-19/South Africa/LR00083/2020|EPI ISL 514393|B.1.1.52|South Africa|2020-07-13	0.0003097517	Africa
Africa|hCoV-19/South Africa/KRISP-0143/2020|EPI ISL 467493|B.1.1.56|South Africa|2020-05-21	Africa|hCoV-19/South Africa/LR00083/2020|EPI ISL 514393|B.1.1.52|South Africa|2020-07-13	0.0003097379	Africa
Africa|hCoV-19/South Africa/KRISP-0144/2020|EPI ISL 467494|B.1.5.16|South Africa|2020-05-30	Africa|hCoV-19/South Africa/LR00083/2020|EPI ISL 514393|B.1.1.52|South Africa|2020-07-13	0.0004130761	Africa
Africa|hCoV-19/South Africa/KRISP-0145/2020|EPI ISL 467495|B.1.106|South Africa|2020-05-30	Africa|hCoV-19/South Africa/LR00083/2020|EPI ISL 514393|B.1.1.52|South Africa|2020-07-13	0.0004130477	Africa
Africa|hCoV-19/South Africa/KRISP-0148/2020|EPI ISL 467498|B.1.1|South Africa|2020-05-30	Africa|hCoV-19/South Africa/LR00083/2020|EPI ISL 514393|B.1.1.52|South Africa|2020-07-13	0.0002753291	Africa
Africa|hCoV-19/South Africa/KRISP-0149/2020|EPI ISL 467499|B.1.1|South Africa|2020-05-30	Africa|hCoV-19/South Africa/LR00083/2020|EPI ISL 514393|B.1.1.52|South Africa|2020-07-13	0.0002753168	Africa
Africa|hCoV-19/South Africa/KRISP-0150/2020|EPI ISL 467500|B.1.1.75|South Africa|2020-05-30	Africa|hCoV-19/South Africa/LR00083/2020|EPI ISL 514393|B.1.1.52|South Africa|2020-07-13	0.0004474469	Africa
Africa|hCoV-19/South Africa/KRISP-0151/2020|EPI ISL 467501|B.1.1|South Africa|2020-06-01	Africa|hCoV-19/South Africa/LR00083/2020|EPI ISL 514393|B.1.1.52|South Africa|2020-07-13	0.0003448093	Africa
Africa|hCoV-19/South Africa/KRISP-0152/2020|EPI ISL 467502|B.1.1|South Africa|2020-06-01	Africa|hCoV-19/South Africa/LR00083/2020|EPI ISL 514393|B.1.1.52|South Africa|2020-07-13	0.0003097517	Africa
Africa|hCoV-19/South Africa/KRISP-0153/2020|EPI ISL 467503|B.1.1|South Africa|2020-06-01	Africa|hCoV-19/South Africa/LR00083/2020|EPI ISL 514393|B.1.1.52|South Africa|2020-07-13	0.0003441756	Africa
Africa|hCoV-19/South Africa/KRISP-0154/2020|EPI ISL 467504|B.1.1|South Africa|2020-06-01	Africa|hCoV-19/South Africa/LR00083/2020|EPI ISL 514393|B.1.1.52|South Africa|2020-07-13	0.0002425497	Africa
Africa|hCoV-19/South Africa/KRISP-0155/2020|EPI ISL 467505|B.1.106|South Africa|2020-06-01	Africa|hCoV-19/South Africa/LR00083/2020|EPI ISL 514393|B.1.1.52|South Africa|2020-07-13	0.0004537915	Africa
Africa|hCoV-19/South Africa/KRISP-0157/2020|EPI ISL 467507|B.1.1.273|South Africa|2020-05-25	Africa|hCoV-19/South Africa/LR00083/2020|EPI ISL 514393|B.1.1.52|South Africa|2020-07-13	0.0003785932	Africa
Africa|hCoV-19/South Africa/KRISP-0158/2020|EPI ISL 467508|B.1.106|South Africa|2020-05-28	Africa|hCoV-19/South Africa/LR00083/2020|EPI ISL 514393|B.1.1.52|South Africa|2020-07-13	0.0004819519	Africa
Africa|hCoV-19/South Africa/KRISP-0159/2020|EPI ISL 467509|B.1.5|South Africa|2020-06-01	Africa|hCoV-19/South Africa/LR00083/2020|EPI ISL 514393|B.1.1.52|South Africa|2020-07-13	0.0003441922	Africa
Africa|hCoV-19/South Africa/KRISP-0160/2020|EPI ISL 467510|B.1.5|South Africa|2020-06-01	Africa|hCoV-19/South Africa/LR00083/2020|EPI ISL 514393|B.1.1.52|South Africa|2020-07-13	0.0003131941	Africa
Africa|hCoV-19/South Africa/KRISP-0161/2020|EPI ISL 467511|B.1.106|South Africa|2020-06-01	Africa|hCoV-19/South Africa/LR00083/2020|EPI ISL 514393|B.1.1.52|South Africa|2020-07-13	0.0004474978	Africa
Africa|hCoV-19/South Africa/KRISP-0165/2020|EPI ISL 467515|B.1.1|South Africa|2020-05-29	Africa|hCoV-19/South Africa/LR00083/2020|EPI ISL 514393|B.1.1.52|South Africa|2020-07-13	0.0002425162	Africa
Africa|hCoV-19/South Africa/KRISP-0166/2020|EPI ISL 467516|B.1.5|South Africa|2020-04-14	Africa|hCoV-19/South Africa/LR00083/2020|EPI ISL 514393|B.1.1.52|South Africa|2020-07-13	0.0003786363	Africa
Africa|hCoV-19/South Africa/KRISP-0167/2020|EPI ISL 467517|B.1.106|South Africa|2020-06-02	Africa|hCoV-19/South Africa/LR00083/2020|EPI ISL 514393|B.1.1.52|South Africa|2020-07-13	0.0004474975	Africa
Africa|hCoV-19/South Africa/KRISP-0168/2020|EPI ISL 467518|B.1.106|South Africa|2020-05-28	Africa|hCoV-19/South Africa/LR00083/2020|EPI ISL 514393|B.1.1.52|South Africa|2020-07-13	0.0004474975	Africa
Africa|hCoV-19/South Africa/KRISP-0169/2020|EPI ISL 467519|B.1|South Africa|2020-05-31	Africa|hCoV-19/South Africa/LR00083/2020|EPI ISL 514393|B.1.1.52|South Africa|2020-07-13	0.0004151910	Africa
Africa|hCoV-19/South Africa/KRISP-0170/2020|EPI ISL 467520|B.1.1.273|South Africa|2020-05-31	Africa|hCoV-19/South Africa/LR00083/2020|EPI ISL 514393|B.1.1.52|South Africa|2020-07-13	0.0003463375	Africa
Africa|hCoV-19/South Africa/KRISP-0174/2020|EPI ISL 467524|B.1.106|South Africa|2020-06-04	Africa|hCoV-19/South Africa/LR00083/2020|EPI ISL 514393|B.1.1.52|South Africa|2020-07-13	0.0004474975	Africa
Africa|hCoV-19/South Africa/KRISP-0175/2020|EPI ISL 482702|B.1.1.273|South Africa|2020-06-05	Africa|hCoV-19/South Africa/LR00083/2020|EPI ISL 514393|B.1.1.52|South Africa|2020-07-13	0.0003799492	Africa
Africa|hCoV-19/South Africa/KRISP-0178/2020|EPI ISL 482704|B.1.1.57|South Africa|2020-06-05	Africa|hCoV-19/South Africa/LR00083/2020|EPI ISL 514393|B.1.1.52|South Africa|2020-07-13	0.0003799702	Africa
Africa|hCoV-19/South Africa/KRISP-0179/2020|EPI ISL 482705|B.1.5.16|South Africa|2020-06-06	Africa|hCoV-19/South Africa/LR00083/2020|EPI ISL 514393|B.1.1.52|South Africa|2020-07-13	0.0005508384	Africa
Africa|hCoV-19/South Africa/KRISP-0185/2020|EPI ISL 482708|B.1.1|South Africa|2020-06-07	Africa|hCoV-19/South Africa/LR00083/2020|EPI ISL 514393|B.1.1.52|South Africa|2020-07-13	0.0003441910	Africa
Africa|hCoV-19/South Africa/KRISP-0190/2020|EPI ISL 482709|B.1.1.273|South Africa|2020-06-06	Africa|hCoV-19/South Africa/LR00083/2020|EPI ISL 514393|B.1.1.52|South Africa|2020-07-13	0.0003788931	Africa
Africa|hCoV-19/South Africa/KRISP-0191/2020|EPI ISL 482710|B.1.106|South Africa|2020-06-04	Africa|hCoV-19/South Africa/LR00083/2020|EPI ISL 514393|B.1.1.52|South Africa|2020-07-13	0.0004821959	Africa
Africa|hCoV-19/South Africa/KRISP-0193/2020|EPI ISL 482848|B.1.106|South Africa|2020-06-03	Africa|hCoV-19/South Africa/LR00083/2020|EPI ISL 514393|B.1.1.52|South Africa|2020-07-13	0.0004508490	Africa
Africa|hCoV-19/South Africa/KRISP-0194/2020|EPI ISL 482849|B.1.106|South Africa|2020-06-06	Africa|hCoV-19/South Africa/LR00083/2020|EPI ISL 514393|B.1.1.52|South Africa|2020-07-13	0.0004617037	Africa
Africa|hCoV-19/South Africa/KRISP-0195/2020|EPI ISL 482850|B.1.106|South Africa|2020-06-07	Africa|hCoV-19/South Africa/LR00083/2020|EPI ISL 514393|B.1.1.52|South Africa|2020-07-13	0.0005252651	Africa
Africa|hCoV-19/South Africa/KRISP-0196/2020|EPI ISL 482712|B.1.106|South Africa|2020-06-08	Africa|hCoV-19/South Africa/LR00083/2020|EPI ISL 514393|B.1.1.52|South Africa|2020-07-13	0.0005163648	Africa
Africa|hCoV-19/South Africa/KRISP-0197/2020|EPI ISL 482713|B.1.1.206|South Africa|2020-06-08	Africa|hCoV-19/South Africa/LR00083/2020|EPI ISL 514393|B.1.1.52|South Africa|2020-07-13	0.0001740083	Africa
Africa|hCoV-19/South Africa/KRISP-0198/2020|EPI ISL 482851|B.1.1|South Africa|2020-06-11	Africa|hCoV-19/South Africa/LR00083/2020|EPI ISL 514393|B.1.1.52|South Africa|2020-07-13	0.0003121440	Africa
Africa|hCoV-19/South Africa/KRISP-0199/2020|EPI ISL 482714|B.1.5|South Africa|2020-06-11	Africa|hCoV-19/South Africa/LR00083/2020|EPI ISL 514393|B.1.1.52|South Africa|2020-07-13	0.0004882554	Africa
Africa|hCoV-19/South Africa/KRISP-02/2020|EPI ISL 421572|B|South Africa|2020-03-23	Africa|hCoV-19/South Africa/LR00083/2020|EPI ISL 514393|B.1.1.52|South Africa|2020-07-13	0.0006690788	Africa
Africa|hCoV-19/South Africa/KRISP-0200/2020|EPI ISL 482715|B.1.5|South Africa|2020-06-11	Africa|hCoV-19/South Africa/LR00083/2020|EPI ISL 514393|B.1.1.52|South Africa|2020-07-13	0.0004531794	Africa
Africa|hCoV-19/South Africa/KRISP-0201/2020|EPI ISL 482716|B.1.1|South Africa|2020-06-11	Africa|hCoV-19/South Africa/LR00083/2020|EPI ISL 514393|B.1.1.52|South Africa|2020-07-13	0.0002753168	Africa
Africa|hCoV-19/South Africa/KRISP-0203/2020|EPI ISL 482852|B.1.1|South Africa|2020-06-11	Africa|hCoV-19/South Africa/LR00083/2020|EPI ISL 514393|B.1.1.52|South Africa|2020-07-13	0.0003097517	Africa
Africa|hCoV-19/South Africa/KRISP-0206/2020|EPI ISL 482719|B.1.5|South Africa|2020-06-11	Africa|hCoV-19/South Africa/LR00083/2020|EPI ISL 514393|B.1.1.52|South Africa|2020-07-13	0.0004486403	Africa
Africa|hCoV-19/South Africa/KRISP-0211/2020|EPI ISL 482720|B.1.5|South Africa|2020-06-11	Africa|hCoV-19/South Africa/LR00083/2020|EPI ISL 514393|B.1.1.52|South Africa|2020-07-13	0.0004132084	Africa
Africa|hCoV-19/South Africa/KRISP-0212/2020|EPI ISL 482721|B.1.5|South Africa|2020-06-11	Africa|hCoV-19/South Africa/LR00083/2020|EPI ISL 514393|B.1.1.52|South Africa|2020-07-13	0.0004143210	Africa
Africa|hCoV-19/South Africa/KRISP-0213/2020|EPI ISL 482722|B.1.5|South Africa|2020-06-11	Africa|hCoV-19/South Africa/LR00083/2020|EPI ISL 514393|B.1.1.52|South Africa|2020-07-13	0.0003789192	Africa
Africa|hCoV-19/South Africa/KRISP-0214/2020|EPI ISL 482723|B.1.5|South Africa|2020-06-11	Africa|hCoV-19/South Africa/LR00083/2020|EPI ISL 514393|B.1.1.52|South Africa|2020-07-13	0.0004840178	Africa
Africa|hCoV-19/South Africa/KRISP-0224/2020|EPI ISL 482724|B.1.144|South Africa|2020-06-11	Africa|hCoV-19/South Africa/LR00083/2020|EPI ISL 514393|B.1.1.52|South Africa|2020-07-13	0.0003136087	Africa
Africa|hCoV-19/South Africa/KRISP-0243/2020|EPI ISL 482725|B.1.140|South Africa|2020-06-14	Africa|hCoV-19/South Africa/LR00083/2020|EPI ISL 514393|B.1.1.52|South Africa|2020-07-13	0.0005653365	Africa
Africa|hCoV-19/South Africa/KRISP-0245/2020|EPI ISL 482726|B.1.144|South Africa|2020-06-14	Africa|hCoV-19/South Africa/LR00083/2020|EPI ISL 514393|B.1.1.52|South Africa|2020-07-13	0.0003441925	Africa
Africa|hCoV-19/South Africa/KRISP-0255/2020|EPI ISL 482728|B.1.5|South Africa|2020-06-14	Africa|hCoV-19/South Africa/LR00083/2020|EPI ISL 514393|B.1.1.52|South Africa|2020-07-13	0.0003479972	Africa
Africa|hCoV-19/South Africa/KRISP-0259/2020|EPI ISL 482729|B.1|South Africa|2020-06-15	Africa|hCoV-19/South Africa/LR00083/2020|EPI ISL 514393|B.1.1.52|South Africa|2020-07-13	0.0005256347	Africa
Africa|hCoV-19/South Africa/KRISP-0260/2020|EPI ISL 482730|B.1.140|South Africa|2020-06-15	Africa|hCoV-19/South Africa/LR00083/2020|EPI ISL 514393|B.1.1.52|South Africa|2020-07-13	0.0006303283	Africa
Africa|hCoV-19/South Africa/KRISP-0261/2020|EPI ISL 482731|B.1.5|South Africa|2020-06-15	Africa|hCoV-19/South Africa/LR00083/2020|EPI ISL 514393|B.1.1.52|South Africa|2020-07-13	0.0004881270	Africa
Africa|hCoV-19/South Africa/KRISP-0266/2020|EPI ISL 482853|B.1.1|South Africa|2020-06-17	Africa|hCoV-19/South Africa/LR00083/2020|EPI ISL 514393|B.1.1.52|South Africa|2020-07-13	0.0004130650	Africa
Africa|hCoV-19/South Africa/KRISP-0267/2020|EPI ISL 482854|A|South Africa|2020-06-17	Africa|hCoV-19/South Africa/LR00083/2020|EPI ISL 514393|B.1.1.52|South Africa|2020-07-13	0.0010430109	Africa
Africa|hCoV-19/South Africa/KRISP-0268/2020|EPI ISL 482855|B.1.1.117|South Africa|2020-06-17	Africa|hCoV-19/South Africa/LR00083/2020|EPI ISL 514393|B.1.1.52|South Africa|2020-07-13	0.0003832755	Africa
Africa|hCoV-19/South Africa/KRISP-0269/2020|EPI ISL 482856|B.1.5|South Africa|2020-06-17	Africa|hCoV-19/South Africa/LR00083/2020|EPI ISL 514393|B.1.1.52|South Africa|2020-07-13	0.0004865694	Africa
Africa|hCoV-19/South Africa/KRISP-0270/2020|EPI ISL 482857|B.1.1.117|South Africa|2020-06-17	Africa|hCoV-19/South Africa/LR00083/2020|EPI ISL 514393|B.1.1.52|South Africa|2020-07-13	0.0003475531	Africa
Africa|hCoV-19/South Africa/KRISP-0271/2020|EPI ISL 482858|B.1.1|South Africa|2020-06-17	Africa|hCoV-19/South Africa/LR00083/2020|EPI ISL 514393|B.1.1.52|South Africa|2020-07-13	0.0004539884	Africa
Africa|hCoV-19/South Africa/KRISP-0272/2020|EPI ISL 482859|B.1.1|South Africa|2020-06-17	Africa|hCoV-19/South Africa/LR00083/2020|EPI ISL 514393|B.1.1.52|South Africa|2020-07-13	0.0002792009	Africa
Africa|hCoV-19/South Africa/KRISP-0273/2020|EPI ISL 482860|B.1.1.57|South Africa|2020-06-18	Africa|hCoV-19/South Africa/LR00083/2020|EPI ISL 514393|B.1.1.52|South Africa|2020-07-13	0.0004558103	Africa
Africa|hCoV-19/South Africa/KRISP-0274/2020|EPI ISL 482861|B.1.1.57|South Africa|2020-06-18	Africa|hCoV-19/South Africa/LR00083/2020|EPI ISL 514393|B.1.1.52|South Africa|2020-07-13	0.0004860445	Africa
Africa|hCoV-19/South Africa/KRISP-0275/2020|EPI ISL 482862|B.1.1|South Africa|2020-06-18	Africa|hCoV-19/South Africa/LR00083/2020|EPI ISL 514393|B.1.1.52|South Africa|2020-07-13	0.0003104540	Africa
Africa|hCoV-19/South Africa/KRISP-0276/2020|EPI ISL 482863|B.1.1.57|South Africa|2020-06-18	Africa|hCoV-19/South Africa/LR00083/2020|EPI ISL 514393|B.1.1.52|South Africa|2020-07-13	0.0004911241	Africa
Africa|hCoV-19/South Africa/KRISP-0277/2020|EPI ISL 482864|B.1.1.273|South Africa|2020-06-16	Africa|hCoV-19/South Africa/LR00083/2020|EPI ISL 514393|B.1.1.52|South Africa|2020-07-13	0.0005246660	Africa
Africa|hCoV-19/South Africa/KRISP-0278/2020|EPI ISL 482865|B.1.1.75|South Africa|2020-06-16	Africa|hCoV-19/South Africa/LR00083/2020|EPI ISL 514393|B.1.1.52|South Africa|2020-07-13	0.0003808776	Africa
Africa|hCoV-19/South Africa/KRISP-0279/2020|EPI ISL 482866|B.1.1.56|South Africa|2020-06-16	Africa|hCoV-19/South Africa/LR00083/2020|EPI ISL 514393|B.1.1.52|South Africa|2020-07-13	0.0004206905	Africa
Africa|hCoV-19/South Africa/KRISP-0280/2020|EPI ISL 482867|B.1.1.206|South Africa|2020-06-16	Africa|hCoV-19/South Africa/LR00083/2020|EPI ISL 514393|B.1.1.52|South Africa|2020-07-13	0.0002064791	Africa
Africa|hCoV-19/South Africa/KRISP-0281/2020|EPI ISL 482868|B.1.1.206|South Africa|2020-06-16	Africa|hCoV-19/South Africa/LR00083/2020|EPI ISL 514393|B.1.1.52|South Africa|2020-07-13	0.0001759367	Africa
Africa|hCoV-19/South Africa/KRISP-0282/2020|EPI ISL 482869|B.1.1.206|South Africa|2020-06-16	Africa|hCoV-19/South Africa/LR00083/2020|EPI ISL 514393|B.1.1.52|South Africa|2020-07-13	0.0002095727	Africa
Africa|hCoV-19/South Africa/KRISP-0283/2020|EPI ISL 482870|B.1.1.206|South Africa|2020-06-16	Africa|hCoV-19/South Africa/LR00083/2020|EPI ISL 514393|B.1.1.52|South Africa|2020-07-13	0.0002476895	Africa
Africa|hCoV-19/South Africa/KRISP-0284/2020|EPI ISL 482871|B.1.1.206|South Africa|2020-06-16	Africa|hCoV-19/South Africa/LR00083/2020|EPI ISL 514393|B.1.1.52|South Africa|2020-07-13	0.0002772370	Africa
Africa|hCoV-19/South Africa/KRISP-0285/2020|EPI ISL 482872|B.1.1.206|South Africa|2020-06-16	Africa|hCoV-19/South Africa/LR00083/2020|EPI ISL 514393|B.1.1.52|South Africa|2020-07-13	0.0002447116	Africa
Africa|hCoV-19/South Africa/KRISP-0286/2020|EPI ISL 487277|B.1.1|South Africa|2020-06-26	Africa|hCoV-19/South Africa/LR00083/2020|EPI ISL 514393|B.1.1.52|South Africa|2020-07-13	0.0002753169	Africa
Africa|hCoV-19/South Africa/KRISP-0287/2020|EPI ISL 487278|B.1.1.84|South Africa|2020-06-26	Africa|hCoV-19/South Africa/LR00083/2020|EPI ISL 514393|B.1.1.52|South Africa|2020-07-13	0.0003103573	Africa
Africa|hCoV-19/South Africa/KRISP-0288/2020|EPI ISL 487279|B.1.140|South Africa|2020-06-26	Africa|hCoV-19/South Africa/LR00083/2020|EPI ISL 514393|B.1.1.52|South Africa|2020-07-13	0.0005265128	Africa
Africa|hCoV-19/South Africa/KRISP-0290/2020|EPI ISL 487280|B.1.1.84|South Africa|2020-06-26	Africa|hCoV-19/South Africa/LR00083/2020|EPI ISL 514393|B.1.1.52|South Africa|2020-07-13	0.0003444329	Africa
Africa|hCoV-19/South Africa/KRISP-0291/2020|EPI ISL 487281|B.1.1.84|South Africa|2020-06-26	Africa|hCoV-19/South Africa/LR00083/2020|EPI ISL 514393|B.1.1.52|South Africa|2020-07-13	0.0004138066	Africa
Africa|hCoV-19/South Africa/KRISP-0293/2020|EPI ISL 487282|B.1.5|South Africa|2020-06-25	Africa|hCoV-19/South Africa/LR00083/2020|EPI ISL 514393|B.1.1.52|South Africa|2020-07-13	0.0005669462	Africa
Africa|hCoV-19/South Africa/KRISP-0296/2020|EPI ISL 487284|B.1.1.57|South Africa|2020-06-26	Africa|hCoV-19/South Africa/LR00083/2020|EPI ISL 514393|B.1.1.52|South Africa|2020-07-13	0.0003150864	Africa
Africa|hCoV-19/South Africa/KRISP-0297/2020|EPI ISL 487285|B.1.1.84|South Africa|2020-06-26	Africa|hCoV-19/South Africa/LR00083/2020|EPI ISL 514393|B.1.1.52|South Africa|2020-07-13	0.0003132624	Africa
Africa|hCoV-19/South Africa/KRISP-0299/2020|EPI ISL 487287|B.1.140|South Africa|2020-06-25	Africa|hCoV-19/South Africa/LR00083/2020|EPI ISL 514393|B.1.1.52|South Africa|2020-07-13	0.0004863776	Africa
Africa|hCoV-19/South Africa/KRISP-0300/2020|EPI ISL 487288|B.1.140|South Africa|2020-06-25	Africa|hCoV-19/South Africa/LR00083/2020|EPI ISL 514393|B.1.1.52|South Africa|2020-07-13	0.0005164121	Africa
Africa|hCoV-19/South Africa/KRISP-0302/2020|EPI ISL 487289|B.1.5|South Africa|2020-06-24	Africa|hCoV-19/South Africa/LR00083/2020|EPI ISL 514393|B.1.1.52|South Africa|2020-07-13	0.0005308836	Africa
Africa|hCoV-19/South Africa/KRISP-0303/2020|EPI ISL 487348|B.1.144|South Africa|2020-06-25	Africa|hCoV-19/South Africa/LR00083/2020|EPI ISL 514393|B.1.1.52|South Africa|2020-07-13	0.0003825287	Africa
Africa|hCoV-19/South Africa/KRISP-0305/2020|EPI ISL 487291|B.1.1.206|South Africa|2020-06-24	Africa|hCoV-19/South Africa/LR00083/2020|EPI ISL 514393|B.1.1.52|South Africa|2020-07-13	0.0003232239	Africa
Africa|hCoV-19/South Africa/KRISP-0308/2020|EPI ISL 487292|C.1|South Africa|2020-06-24	Africa|hCoV-19/South Africa/LR00083/2020|EPI ISL 514393|B.1.1.52|South Africa|2020-07-13	0.0004496218	Africa
Africa|hCoV-19/South Africa/KRISP-0309/2020|EPI ISL 487293|C.1|South Africa|2020-06-24	Africa|hCoV-19/South Africa/LR00083/2020|EPI ISL 514393|B.1.1.52|South Africa|2020-07-13	0.0004938449	Africa
Africa|hCoV-19/South Africa/KRISP-0310/2020|EPI ISL 487294|C.1|South Africa|2020-06-24	Africa|hCoV-19/South Africa/LR00083/2020|EPI ISL 514393|B.1.1.52|South Africa|2020-07-13	0.0004524270	Africa
Africa|hCoV-19/South Africa/KRISP-0312/2020|EPI ISL 487295|B.1.1.62|South Africa|2020-06-24	Africa|hCoV-19/South Africa/LR00083/2020|EPI ISL 514393|B.1.1.52|South Africa|2020-07-13	0.0003111007	Africa
Africa|hCoV-19/South Africa/KRISP-0318/2020|EPI ISL 487297|B.1.1.206|South Africa|2020-06-23	Africa|hCoV-19/South Africa/LR00083/2020|EPI ISL 514393|B.1.1.52|South Africa|2020-07-13	0.0002065807	Africa
Africa|hCoV-19/South Africa/KRISP-0321/2020|EPI ISL 487298|B.1.1.206|South Africa|2020-06-24	Africa|hCoV-19/South Africa/LR00083/2020|EPI ISL 514393|B.1.1.52|South Africa|2020-07-13	0.0002803484	Africa
Africa|hCoV-19/South Africa/KRISP-0322/2020|EPI ISL 487299|B.1.1.288|South Africa|2020-06-24	Africa|hCoV-19/South Africa/LR00083/2020|EPI ISL 514393|B.1.1.52|South Africa|2020-07-13	0.0002472435	Africa
Africa|hCoV-19/South Africa/KRISP-0323/2020|EPI ISL 487300|B.1.1.288|South Africa|2020-06-24	Africa|hCoV-19/South Africa/LR00083/2020|EPI ISL 514393|B.1.1.52|South Africa|2020-07-13	0.0002799207	Africa
Africa|hCoV-19/South Africa/KRISP-0327/2020|EPI ISL 487301|C.1|South Africa|2020-06-24	Africa|hCoV-19/South Africa/LR00083/2020|EPI ISL 514393|B.1.1.52|South Africa|2020-07-13	0.0004623535	Africa
Africa|hCoV-19/South Africa/KRISP-0331/2020|EPI ISL 487302|B.1.1.206|South Africa|2020-06-24	Africa|hCoV-19/South Africa/LR00083/2020|EPI ISL 514393|B.1.1.52|South Africa|2020-07-13	0.0002451597	Africa
Africa|hCoV-19/South Africa/KRISP-0332/2020|EPI ISL 487303|C.1|South Africa|2020-06-24	Africa|hCoV-19/South Africa/LR00083/2020|EPI ISL 514393|B.1.1.52|South Africa|2020-07-13	0.0004902498	Africa
Africa|hCoV-19/South Africa/KRISP-0336/2020|EPI ISL 487304|B.1.1.273|South Africa|2020-06-18	Africa|hCoV-19/South Africa/LR00083/2020|EPI ISL 514393|B.1.1.52|South Africa|2020-07-13	0.0004819191	Africa
Africa|hCoV-19/South Africa/KRISP-0337/2020|EPI ISL 495517|B.1.1.273|South Africa|2020-06-18	Africa|hCoV-19/South Africa/LR00083/2020|EPI ISL 514393|B.1.1.52|South Africa|2020-07-13	0.0004923394	Africa
Africa|hCoV-19/South Africa/KRISP-0338/2020|EPI ISL 487305|B.1.1.273|South Africa|2020-06-18	Africa|hCoV-19/South Africa/LR00083/2020|EPI ISL 514393|B.1.1.52|South Africa|2020-07-13	0.0004510053	Africa
Africa|hCoV-19/South Africa/KRISP-0339/2020|EPI ISL 487306|B.1.1.273|South Africa|2020-06-18	Africa|hCoV-19/South Africa/LR00083/2020|EPI ISL 514393|B.1.1.52|South Africa|2020-07-13	0.0004597774	Africa
Africa|hCoV-19/South Africa/KRISP-0340/2020|EPI ISL 487307|B.1.1.273|South Africa|2020-06-17	Africa|hCoV-19/South Africa/LR00083/2020|EPI ISL 514393|B.1.1.52|South Africa|2020-07-13	0.0004559404	Africa
Africa|hCoV-19/South Africa/KRISP-0342/2020|EPI ISL 495518|B.1.1.206|South Africa|2020-06-18	Africa|hCoV-19/South Africa/LR00083/2020|EPI ISL 514393|B.1.1.52|South Africa|2020-07-13	0.0003208851	Africa
Africa|hCoV-19/South Africa/KRISP-0343/2020|EPI ISL 495519|H.1|South Africa|2020-06-18	Africa|hCoV-19/South Africa/LR00083/2020|EPI ISL 514393|B.1.1.52|South Africa|2020-07-13	0.0003469744	Africa
Africa|hCoV-19/South Africa/KRISP-0344/2020|EPI ISL 495520|C.1|South Africa|2020-06-20	Africa|hCoV-19/South Africa/LR00083/2020|EPI ISL 514393|B.1.1.52|South Africa|2020-07-13	0.0006221084	Africa
Africa|hCoV-19/South Africa/KRISP-0346/2020|EPI ISL 495521|B.1.140|South Africa|2020-06-18	Africa|hCoV-19/South Africa/LR00083/2020|EPI ISL 514393|B.1.1.52|South Africa|2020-07-13	0.0005608380	Africa
Africa|hCoV-19/South Africa/KRISP-0347/2020|EPI ISL 487308|B.1.1.206|South Africa|2020-06-18	Africa|hCoV-19/South Africa/LR00083/2020|EPI ISL 514393|B.1.1.52|South Africa|2020-07-13	0.0003097655	Africa
