## Supplementary material for "Epidemiology and genetic diversity of SARS-CoV-2 lineages circulating in Africa": Pairwise distance: ContinentsPairwiseDistance.csv (part 471 of 1021)

Species 1	Species 2	Dist	Continent
Africa|hCoV-19/South Africa/KRISP-0348/2020|EPI ISL 487309|B.1.144|South Africa|2020-06-18	Africa|hCoV-19/South Africa/LR00083/2020|EPI ISL 514393|B.1.1.52|South Africa|2020-07-13	0.0003525551	Africa
Africa|hCoV-19/South Africa/KRISP-0349/2020|EPI ISL 487310|B.1.1.206|South Africa|2020-06-17	Africa|hCoV-19/South Africa/LR00083/2020|EPI ISL 514393|B.1.1.52|South Africa|2020-07-13	0.0001733988	Africa
Africa|hCoV-19/South Africa/KRISP-0350/2020|EPI ISL 487311|B.1.1.206|South Africa|2020-06-17	Africa|hCoV-19/South Africa/LR00083/2020|EPI ISL 514393|B.1.1.52|South Africa|2020-07-13	0.0001722283	Africa
Africa|hCoV-19/South Africa/KRISP-0352/2020|EPI ISL 487312|B.1.1.206|South Africa|2020-06-17	Africa|hCoV-19/South Africa/LR00083/2020|EPI ISL 514393|B.1.1.52|South Africa|2020-07-13	0.0001721809	Africa
Africa|hCoV-19/South Africa/KRISP-0356/2020|EPI ISL 487313|B.1.5|South Africa|2020-06-25	Africa|hCoV-19/South Africa/LR00083/2020|EPI ISL 514393|B.1.1.52|South Africa|2020-07-13	0.0005542802	Africa
Africa|hCoV-19/South Africa/KRISP-0360/2020|EPI ISL 487314|C.1|South Africa|2020-06-19	Africa|hCoV-19/South Africa/LR00083/2020|EPI ISL 514393|B.1.1.52|South Africa|2020-07-13	0.0005507625	Africa
Africa|hCoV-19/South Africa/KRISP-0361/2020|EPI ISL 487315|B.1.1.206|South Africa|2020-06-18	Africa|hCoV-19/South Africa/LR00083/2020|EPI ISL 514393|B.1.1.52|South Africa|2020-07-13	0.0002832263	Africa
Africa|hCoV-19/South Africa/KRISP-0365/2020|EPI ISL 487316|B.1.1.84|South Africa|2020-06-25	Africa|hCoV-19/South Africa/LR00083/2020|EPI ISL 514393|B.1.1.52|South Africa|2020-07-13	0.0003441689	Africa
Africa|hCoV-19/South Africa/KRISP-0366/2020|EPI ISL 487317|B.1.1|South Africa|2020-06-18	Africa|hCoV-19/South Africa/LR00083/2020|EPI ISL 514393|B.1.1.52|South Africa|2020-07-13	0.0002118813	Africa
Africa|hCoV-19/South Africa/KRISP-0367/2020|EPI ISL 487318|B.1.1.273|South Africa|2020-06-25	Africa|hCoV-19/South Africa/LR00083/2020|EPI ISL 514393|B.1.1.52|South Africa|2020-07-13	0.0004474474	Africa
Africa|hCoV-19/South Africa/KRISP-0368/2020|EPI ISL 487319|B.1.1|South Africa|2020-06-18	Africa|hCoV-19/South Africa/LR00083/2020|EPI ISL 514393|B.1.1.52|South Africa|2020-07-13	0.0002753235	Africa
Africa|hCoV-19/South Africa/KRISP-0369/2020|EPI ISL 487320|B.1.1.84|South Africa|2020-06-25	Africa|hCoV-19/South Africa/LR00083/2020|EPI ISL 514393|B.1.1.52|South Africa|2020-07-13	0.0003441602	Africa
Africa|hCoV-19/South Africa/KRISP-0370/2020|EPI ISL 487321|B.1.140|South Africa|2020-06-25	Africa|hCoV-19/South Africa/LR00083/2020|EPI ISL 514393|B.1.1.52|South Africa|2020-07-13	0.0005508761	Africa
Africa|hCoV-19/South Africa/KRISP-0372/2020|EPI ISL 487323|B.1.106|South Africa|2020-06-19	Africa|hCoV-19/South Africa/LR00083/2020|EPI ISL 514393|B.1.1.52|South Africa|2020-07-13	0.0004516122	Africa
Africa|hCoV-19/South Africa/KRISP-0373/2020|EPI ISL 487324|B.1.106|South Africa|2020-06-19	Africa|hCoV-19/South Africa/LR00083/2020|EPI ISL 514393|B.1.1.52|South Africa|2020-07-13	0.0004819309	Africa
Africa|hCoV-19/South Africa/KRISP-0375/2020|EPI ISL 487325|B.1.140|South Africa|2020-06-25	Africa|hCoV-19/South Africa/LR00083/2020|EPI ISL 514393|B.1.1.52|South Africa|2020-07-13	0.0005549641	Africa
Africa|hCoV-19/South Africa/KRISP-0376/2020|EPI ISL 487326|B.1.5|South Africa|2020-06-22	Africa|hCoV-19/South Africa/LR00083/2020|EPI ISL 514393|B.1.1.52|South Africa|2020-07-13	0.0003798216	Africa
Africa|hCoV-19/South Africa/KRISP-0377/2020|EPI ISL 495522|B.1.1|South Africa|2020-06-22	Africa|hCoV-19/South Africa/LR00083/2020|EPI ISL 514393|B.1.1.52|South Africa|2020-07-13	0.0002878149	Africa
Africa|hCoV-19/South Africa/KRISP-0378/2020|EPI ISL 487327|B.1.1.84|South Africa|2020-06-22	Africa|hCoV-19/South Africa/LR00083/2020|EPI ISL 514393|B.1.1.52|South Africa|2020-07-13	0.0003193190	Africa
Africa|hCoV-19/South Africa/KRISP-0380/2020|EPI ISL 487328|B.1.1.84|South Africa|2020-06-25	Africa|hCoV-19/South Africa/LR00083/2020|EPI ISL 514393|B.1.1.52|South Africa|2020-07-13	0.0003100473	Africa
Africa|hCoV-19/South Africa/KRISP-0382/2020|EPI ISL 495523|B.1.140|South Africa|2020-06-25	Africa|hCoV-19/South Africa/LR00083/2020|EPI ISL 514393|B.1.1.52|South Africa|2020-07-13	0.0004987650	Africa
Africa|hCoV-19/South Africa/KRISP-0383/2020|EPI ISL 495524|B.1.140|South Africa|2020-06-25	Africa|hCoV-19/South Africa/LR00083/2020|EPI ISL 514393|B.1.1.52|South Africa|2020-07-13	0.0006948373	Africa
Africa|hCoV-19/South Africa/KRISP-0384/2020|EPI ISL 495525|B.1.140|South Africa|2020-06-25	Africa|hCoV-19/South Africa/LR00083/2020|EPI ISL 514393|B.1.1.52|South Africa|2020-07-13	0.0005296164	Africa
Africa|hCoV-19/South Africa/KRISP-0386/2020|EPI ISL 487329|B.1.1.62|South Africa|2020-07-01	Africa|hCoV-19/South Africa/LR00083/2020|EPI ISL 514393|B.1.1.52|South Africa|2020-07-13	0.0003097654	Africa
Africa|hCoV-19/South Africa/KRISP-0387/2020|EPI ISL 487330|B.1.1.99|South Africa|2020-07-01	Africa|hCoV-19/South Africa/LR00083/2020|EPI ISL 514393|B.1.1.52|South Africa|2020-07-13	0.0003786063	Africa
Africa|hCoV-19/South Africa/KRISP-0388/2020|EPI ISL 487331|B.1.140|South Africa|2020-07-01	Africa|hCoV-19/South Africa/LR00083/2020|EPI ISL 514393|B.1.1.52|South Africa|2020-07-13	0.0005202809	Africa
Africa|hCoV-19/South Africa/KRISP-0389/2020|EPI ISL 487332|C.9|South Africa|2020-07-01	Africa|hCoV-19/South Africa/LR00083/2020|EPI ISL 514393|B.1.1.52|South Africa|2020-07-13	0.0005163523	Africa
Africa|hCoV-19/South Africa/KRISP-0390/2020|EPI ISL 487333|C.2|South Africa|2020-07-01	Africa|hCoV-19/South Africa/LR00083/2020|EPI ISL 514393|B.1.1.52|South Africa|2020-07-13	0.0005174030	Africa
Africa|hCoV-19/South Africa/KRISP-0391/2020|EPI ISL 487334|B.1.1.206|South Africa|2020-07-01	Africa|hCoV-19/South Africa/LR00083/2020|EPI ISL 514393|B.1.1.52|South Africa|2020-07-13	0.0001720683	Africa
Africa|hCoV-19/South Africa/KRISP-0392/2020|EPI ISL 487335|B.1.5.19|South Africa|2020-07-01	Africa|hCoV-19/South Africa/LR00083/2020|EPI ISL 514393|B.1.1.52|South Africa|2020-07-13	0.0003929148	Africa
Africa|hCoV-19/South Africa/KRISP-0393/2020|EPI ISL 487336|C.6|South Africa|2020-07-01	Africa|hCoV-19/South Africa/LR00083/2020|EPI ISL 514393|B.1.1.52|South Africa|2020-07-13	0.0004474721	Africa
Africa|hCoV-19/South Africa/KRISP-0394/2020|EPI ISL 487337|B.1.5.19|South Africa|2020-07-01	Africa|hCoV-19/South Africa/LR00083/2020|EPI ISL 514393|B.1.1.52|South Africa|2020-07-13	0.0004475022	Africa
Africa|hCoV-19/South Africa/KRISP-0395/2020|EPI ISL 487338|C.2|South Africa|2020-07-01	Africa|hCoV-19/South Africa/LR00083/2020|EPI ISL 514393|B.1.1.52|South Africa|2020-07-13	0.0004818974	Africa
Africa|hCoV-19/South Africa/KRISP-0396/2020|EPI ISL 487339|C.1|South Africa|2020-07-01	Africa|hCoV-19/South Africa/LR00083/2020|EPI ISL 514393|B.1.1.52|South Africa|2020-07-13	0.0005166386	Africa
Africa|hCoV-19/South Africa/KRISP-0397/2020|EPI ISL 487340|B.1.5|South Africa|2020-07-01	Africa|hCoV-19/South Africa/LR00083/2020|EPI ISL 514393|B.1.1.52|South Africa|2020-07-13	0.0004474884	Africa
Africa|hCoV-19/South Africa/KRISP-0398/2020|EPI ISL 487341|B.1.1.206|South Africa|2020-07-01	Africa|hCoV-19/South Africa/LR00083/2020|EPI ISL 514393|B.1.1.52|South Africa|2020-07-13	0.0002107154	Africa
Africa|hCoV-19/South Africa/KRISP-04/2020|EPI ISL 436684|B.1.1.273|South Africa|2020-03-31	Africa|hCoV-19/South Africa/LR00083/2020|EPI ISL 514393|B.1.1.52|South Africa|2020-07-13	0.0003105073	Africa
Africa|hCoV-19/South Africa/KRISP-0402/2020|EPI ISL 495527|B.1.140|South Africa|2020-06-23	Africa|hCoV-19/South Africa/LR00083/2020|EPI ISL 514393|B.1.1.52|South Africa|2020-07-13	0.0005867055	Africa
Africa|hCoV-19/South Africa/KRISP-0403/2020|EPI ISL 495528|C.1|South Africa|2020-06-23	Africa|hCoV-19/South Africa/LR00083/2020|EPI ISL 514393|B.1.1.52|South Africa|2020-07-13	0.0004507242	Africa
Africa|hCoV-19/South Africa/KRISP-0404/2020|EPI ISL 495529|B.1.1.206|South Africa|2020-06-24	Africa|hCoV-19/South Africa/LR00083/2020|EPI ISL 514393|B.1.1.52|South Africa|2020-07-13	0.0002064883	Africa
Africa|hCoV-19/South Africa/KRISP-0405/2020|EPI ISL 495530|B.1.140|South Africa|2020-06-23	Africa|hCoV-19/South Africa/LR00083/2020|EPI ISL 514393|B.1.1.52|South Africa|2020-07-13	0.0005853320	Africa
Africa|hCoV-19/South Africa/KRISP-0406/2020|EPI ISL 495531|B.1.1.206|South Africa|2020-06-22	Africa|hCoV-19/South Africa/LR00083/2020|EPI ISL 514393|B.1.1.52|South Africa|2020-07-13	0.0002461389	Africa
Africa|hCoV-19/South Africa/KRISP-0407/2020|EPI ISL 495532|B.1.5|South Africa|2020-06-24	Africa|hCoV-19/South Africa/LR00083/2020|EPI ISL 514393|B.1.1.52|South Africa|2020-07-13	0.0003497113	Africa
Africa|hCoV-19/South Africa/KRISP-0408/2020|EPI ISL 495533|B.1.140|South Africa|2020-06-23	Africa|hCoV-19/South Africa/LR00083/2020|EPI ISL 514393|B.1.1.52|South Africa|2020-07-13	0.0004645018	Africa
Africa|hCoV-19/South Africa/KRISP-0409/2020|EPI ISL 495534|C.1|South Africa|2020-06-23	Africa|hCoV-19/South Africa/LR00083/2020|EPI ISL 514393|B.1.1.52|South Africa|2020-07-13	0.0004474662	Africa
Africa|hCoV-19/South Africa/KRISP-0410/2020|EPI ISL 495535|B.1.140|South Africa|2020-07-02	Africa|hCoV-19/South Africa/LR00083/2020|EPI ISL 514393|B.1.1.52|South Africa|2020-07-13	0.0006197612	Africa
Africa|hCoV-19/South Africa/KRISP-0411/2020|EPI ISL 495536|B.1.1.206|South Africa|2020-07-02	Africa|hCoV-19/South Africa/LR00083/2020|EPI ISL 514393|B.1.1.52|South Africa|2020-07-13	0.0002753358	Africa
Africa|hCoV-19/South Africa/KRISP-0412/2020|EPI ISL 495537|B.1.1.206|South Africa|2020-07-02	Africa|hCoV-19/South Africa/LR00083/2020|EPI ISL 514393|B.1.1.52|South Africa|2020-07-13	0.0003097591	Africa
Africa|hCoV-19/South Africa/KRISP-0413/2020|EPI ISL 495538|B.1.1.40|South Africa|2020-07-02	Africa|hCoV-19/South Africa/LR00083/2020|EPI ISL 514393|B.1.1.52|South Africa|2020-07-13	0.0004130377	Africa
Africa|hCoV-19/South Africa/KRISP-0414/2020|EPI ISL 495539|B.1.140|South Africa|2020-07-02	Africa|hCoV-19/South Africa/LR00083/2020|EPI ISL 514393|B.1.1.52|South Africa|2020-07-13	0.0005508515	Africa
Africa|hCoV-19/South Africa/KRISP-0415/2020|EPI ISL 495540|B.1.140|South Africa|2020-07-02	Africa|hCoV-19/South Africa/LR00083/2020|EPI ISL 514393|B.1.1.52|South Africa|2020-07-13	0.0005852918	Africa
Africa|hCoV-19/South Africa/KRISP-0417/2020|EPI ISL 495541|B.1.1.62|South Africa|2020-07-02	Africa|hCoV-19/South Africa/LR00083/2020|EPI ISL 514393|B.1.1.52|South Africa|2020-07-13	0.0003786270	Africa
Africa|hCoV-19/South Africa/KRISP-0418/2020|EPI ISL 495542|B.1.1.206|South Africa|2020-07-02	Africa|hCoV-19/South Africa/LR00083/2020|EPI ISL 514393|B.1.1.52|South Africa|2020-07-13	0.0003441756	Africa
Africa|hCoV-19/South Africa/KRISP-0420/2020|EPI ISL 495543|C.9|South Africa|2020-07-01	Africa|hCoV-19/South Africa/LR00083/2020|EPI ISL 514393|B.1.1.52|South Africa|2020-07-13	0.0005174028	Africa
Africa|hCoV-19/South Africa/KRISP-0421/2020|EPI ISL 495544|B.1.1|South Africa|2020-07-01	Africa|hCoV-19/South Africa/LR00083/2020|EPI ISL 514393|B.1.1.52|South Africa|2020-07-13	0.0002415480	Africa
Africa|hCoV-19/South Africa/KRISP-0423/2020|EPI ISL 495545|B.1.140|South Africa|2020-07-01	Africa|hCoV-19/South Africa/LR00083/2020|EPI ISL 514393|B.1.1.52|South Africa|2020-07-13	0.0004906901	Africa
Africa|hCoV-19/South Africa/KRISP-0426/2020|EPI ISL 495546|B.1.1.206|South Africa|2020-07-01	Africa|hCoV-19/South Africa/LR00083/2020|EPI ISL 514393|B.1.1.52|South Africa|2020-07-13	0.0003098689	Africa
Africa|hCoV-19/South Africa/KRISP-0436/2020|EPI ISL 498055|B.1.1|South Africa|2020-07-01	Africa|hCoV-19/South Africa/LR00083/2020|EPI ISL 514393|B.1.1.52|South Africa|2020-07-13	0.0004130377	Africa
Africa|hCoV-19/South Africa/KRISP-0445/2020|EPI ISL 498058|H.1|South Africa|2020-06-30	Africa|hCoV-19/South Africa/LR00083/2020|EPI ISL 514393|B.1.1.52|South Africa|2020-07-13	0.0003153041	Africa
Africa|hCoV-19/South Africa/KRISP-0446/2020|EPI ISL 498059|B.1.5|South Africa|2020-06-30	Africa|hCoV-19/South Africa/LR00083/2020|EPI ISL 514393|B.1.1.52|South Africa|2020-07-13	0.0003507465	Africa
Africa|hCoV-19/South Africa/KRISP-045/2020|EPI ISL 436686|B.1.1.1|South Africa|2020-03-27	Africa|hCoV-19/South Africa/LR00083/2020|EPI ISL 514393|B.1.1.52|South Africa|2020-07-13	0.0004130374	Africa
Africa|hCoV-19/South Africa/KRISP-0458/2020|EPI ISL 495549|B.1.1|South Africa|2020-07-02	Africa|hCoV-19/South Africa/LR00083/2020|EPI ISL 514393|B.1.1.52|South Africa|2020-07-13	0.0003800829	Africa
Africa|hCoV-19/South Africa/KRISP-0460/2020|EPI ISL 495550|B.1.106|South Africa|2020-07-02	Africa|hCoV-19/South Africa/LR00083/2020|EPI ISL 514393|B.1.1.52|South Africa|2020-07-13	0.0004477195	Africa
Africa|hCoV-19/South Africa/KRISP-0462/2020|EPI ISL 495552|B.1.106|South Africa|2020-07-02	Africa|hCoV-19/South Africa/LR00083/2020|EPI ISL 514393|B.1.1.52|South Africa|2020-07-13	0.0004523767	Africa
Africa|hCoV-19/South Africa/KRISP-0464/2020|EPI ISL 495553|B.1.5|South Africa|2020-06-30	Africa|hCoV-19/South Africa/LR00083/2020|EPI ISL 514393|B.1.1.52|South Africa|2020-07-13	0.0002898198	Africa
Africa|hCoV-19/South Africa/KRISP-0469/2020|EPI ISL 495555|H.1|South Africa|2020-07-06	Africa|hCoV-19/South Africa/LR00083/2020|EPI ISL 514393|B.1.1.52|South Africa|2020-07-13	0.0003484158	Africa
Africa|hCoV-19/South Africa/KRISP-0474/2020|EPI ISL 495557|H.1|South Africa|2020-07-06	Africa|hCoV-19/South Africa/LR00083/2020|EPI ISL 514393|B.1.1.52|South Africa|2020-07-13	0.0003441837	Africa
Africa|hCoV-19/South Africa/KRISP-0475/2020|EPI ISL 495558|H.1|South Africa|2020-07-06	Africa|hCoV-19/South Africa/LR00083/2020|EPI ISL 514393|B.1.1.52|South Africa|2020-07-13	0.0003466892	Africa
Africa|hCoV-19/South Africa/KRISP-0478/2020|EPI ISL 495559|B.1.1|South Africa|2020-07-05	Africa|hCoV-19/South Africa/LR00083/2020|EPI ISL 514393|B.1.1.52|South Africa|2020-07-13	0.0002412708	Africa
Africa|hCoV-19/South Africa/KRISP-0485/2020|EPI ISL 495561|B.1.1.206|South Africa|2020-07-03	Africa|hCoV-19/South Africa/LR00083/2020|EPI ISL 514393|B.1.1.52|South Africa|2020-07-13	0.0001384952	Africa
Africa|hCoV-19/South Africa/KRISP-0487/2020|EPI ISL 495562|B.1.106|South Africa|2020-07-03	Africa|hCoV-19/South Africa/LR00083/2020|EPI ISL 514393|B.1.1.52|South Africa|2020-07-13	0.0005852777	Africa
Africa|hCoV-19/South Africa/KRISP-0489/2020|EPI ISL 498060|B.1.1.206|South Africa|2020-07-09	Africa|hCoV-19/South Africa/LR00083/2020|EPI ISL 514393|B.1.1.52|South Africa|2020-07-13	0.0001725611	Africa
Africa|hCoV-19/South Africa/KRISP-0490/2020|EPI ISL 498061|B.1.1.206|South Africa|2020-07-09	Africa|hCoV-19/South Africa/LR00083/2020|EPI ISL 514393|B.1.1.52|South Africa|2020-07-13	0.0002064791	Africa
Africa|hCoV-19/South Africa/KRISP-0491/2020|EPI ISL 498062|B.1.1.273|South Africa|2020-07-07	Africa|hCoV-19/South Africa/LR00083/2020|EPI ISL 514393|B.1.1.52|South Africa|2020-07-13	0.0004818874	Africa
Africa|hCoV-19/South Africa/KRISP-0492/2020|EPI ISL 498063|B.1.1.273|South Africa|2020-07-07	Africa|hCoV-19/South Africa/LR00083/2020|EPI ISL 514393|B.1.1.52|South Africa|2020-07-13	0.0004858788	Africa
Africa|hCoV-19/South Africa/KRISP-0493/2020|EPI ISL 498064|B.1.1.67|South Africa|2020-07-07	Africa|hCoV-19/South Africa/LR00083/2020|EPI ISL 514393|B.1.1.52|South Africa|2020-07-13	0.0003808209	Africa
Africa|hCoV-19/South Africa/KRISP-0494/2020|EPI ISL 498065|B.1.1.206|South Africa|2020-07-09	Africa|hCoV-19/South Africa/LR00083/2020|EPI ISL 514393|B.1.1.52|South Africa|2020-07-13	0.0002408972	Africa
Africa|hCoV-19/South Africa/KRISP-0497/2020|EPI ISL 498066|B.1.1.206|South Africa|2020-07-09	Africa|hCoV-19/South Africa/LR00083/2020|EPI ISL 514393|B.1.1.52|South Africa|2020-07-13	0.0002408972	Africa
Africa|hCoV-19/South Africa/KRISP-0498/2020|EPI ISL 498067|B.1|South Africa|2020-07-10	Africa|hCoV-19/South Africa/LR00083/2020|EPI ISL 514393|B.1.1.52|South Africa|2020-07-13	0.0006197335	Africa
Africa|hCoV-19/South Africa/KRISP-0500/2020|EPI ISL 498068|B.1.1|South Africa|2020-07-07	Africa|hCoV-19/South Africa/LR00083/2020|EPI ISL 514393|B.1.1.52|South Africa|2020-07-13	0.0003241163	Africa
Africa|hCoV-19/South Africa/KRISP-0501/2020|EPI ISL 498069|B.1.5|South Africa|2020-07-11	Africa|hCoV-19/South Africa/LR00083/2020|EPI ISL 514393|B.1.1.52|South Africa|2020-07-13	0.0004819531	Africa
Africa|hCoV-19/South Africa/KRISP-0502/2020|EPI ISL 498070|B.1.1.273|South Africa|2020-07-11	Africa|hCoV-19/South Africa/LR00083/2020|EPI ISL 514393|B.1.1.52|South Africa|2020-07-13	0.0005169057	Africa
Africa|hCoV-19/South Africa/KRISP-0503/2020|EPI ISL 498071|B.1.1.273|South Africa|2020-07-11	Africa|hCoV-19/South Africa/LR00083/2020|EPI ISL 514393|B.1.1.52|South Africa|2020-07-13	0.0006197187	Africa
Africa|hCoV-19/South Africa/KRISP-0526/2020|EPI ISL 498072|B.1.5.19|South Africa|2020-07-13	Africa|hCoV-19/South Africa/LR00083/2020|EPI ISL 514393|B.1.1.52|South Africa|2020-07-13	0.0004819402	Africa
Africa|hCoV-19/South Africa/KRISP-0527/2020|EPI ISL 498073|B.1.140|South Africa|2020-07-14	Africa|hCoV-19/South Africa/LR00083/2020|EPI ISL 514393|B.1.1.52|South Africa|2020-07-13	0.0006886519	Africa
Africa|hCoV-19/South Africa/KRISP-0529/2020|EPI ISL 498074|C.1|South Africa|2020-07-13	Africa|hCoV-19/South Africa/LR00083/2020|EPI ISL 514393|B.1.1.52|South Africa|2020-07-13	0.0005163752	Africa
Africa|hCoV-19/South Africa/KRISP-0531/2020|EPI ISL 498075|B.1.5|South Africa|2020-07-14	Africa|hCoV-19/South Africa/LR00083/2020|EPI ISL 514393|B.1.1.52|South Africa|2020-07-13	0.0005852918	Africa
Africa|hCoV-19/South Africa/KRISP-0534/2020|EPI ISL 498077|B.1.5|South Africa|2020-07-14	Africa|hCoV-19/South Africa/LR00083/2020|EPI ISL 514393|B.1.1.52|South Africa|2020-07-13	0.0005853321	Africa
Africa|hCoV-19/South Africa/KRISP-0535/2020|EPI ISL 498078|B.1.1.206|South Africa|2020-07-08	Africa|hCoV-19/South Africa/LR00083/2020|EPI ISL 514393|B.1.1.52|South Africa|2020-07-13	0.0003786192	Africa
Africa|hCoV-19/South Africa/KRISP-0536/2020|EPI ISL 498079|B.1.1|South Africa|2020-07-14	Africa|hCoV-19/South Africa/LR00083/2020|EPI ISL 514393|B.1.1.52|South Africa|2020-07-13	0.0002753414	Africa
Africa|hCoV-19/South Africa/KRISP-0538/2020|EPI ISL 498080|B.1.1.254|South Africa|2020-07-14	Africa|hCoV-19/South Africa/LR00083/2020|EPI ISL 514393|B.1.1.52|South Africa|2020-07-13	0.0003470742	Africa
Africa|hCoV-19/South Africa/KRISP-0539/2020|EPI ISL 498081|B.1.1.206|South Africa|2020-07-07	Africa|hCoV-19/South Africa/LR00083/2020|EPI ISL 514393|B.1.1.52|South Africa|2020-07-13	0.0002753291	Africa
Africa|hCoV-19/South Africa/KRISP-0540/2020|EPI ISL 498082|B.1.1|South Africa|2020-07-14	Africa|hCoV-19/South Africa/LR00083/2020|EPI ISL 514393|B.1.1.52|South Africa|2020-07-13	0.0002064883	Africa
Africa|hCoV-19/South Africa/KRISP-0541/2020|EPI ISL 498083|B.1.1.206|South Africa|2020-07-14	Africa|hCoV-19/South Africa/LR00083/2020|EPI ISL 514393|B.1.1.52|South Africa|2020-07-13	0.0003848672	Africa
Africa|hCoV-19/South Africa/KRISP-0543/2020|EPI ISL 498084|C.2|South Africa|2020-07-12	Africa|hCoV-19/South Africa/LR00083/2020|EPI ISL 514393|B.1.1.52|South Africa|2020-07-13	0.0006540718	Africa
Africa|hCoV-19/South Africa/KRISP-0544/2020|EPI ISL 498085|B.1.1.206|South Africa|2020-07-13	Africa|hCoV-19/South Africa/LR00083/2020|EPI ISL 514393|B.1.1.52|South Africa|2020-07-13	0.0002766372	Africa
Africa|hCoV-19/South Africa/KRISP-0545/2020|EPI ISL 498086|B.1.1.273|South Africa|2020-07-14	Africa|hCoV-19/South Africa/LR00083/2020|EPI ISL 514393|B.1.1.52|South Africa|2020-07-13	0.0005163190	Africa
Africa|hCoV-19/South Africa/KRISP-0548/2020|EPI ISL 498087|B.1.1.273|South Africa|2020-07-15	Africa|hCoV-19/South Africa/LR00083/2020|EPI ISL 514393|B.1.1.52|South Africa|2020-07-13	0.0004474469	Africa
Africa|hCoV-19/South Africa/KRISP-0549/2020|EPI ISL 498088|B.1.140|South Africa|2020-07-15	Africa|hCoV-19/South Africa/LR00083/2020|EPI ISL 514393|B.1.1.52|South Africa|2020-07-13	0.0005508761	Africa
Africa|hCoV-19/South Africa/KRISP-0550/2020|EPI ISL 498089|B.1.1.34|South Africa|2020-07-15	Africa|hCoV-19/South Africa/LR00083/2020|EPI ISL 514393|B.1.1.52|South Africa|2020-07-13	0.0004819519	Africa
Africa|hCoV-19/South Africa/KRISP-0551/2020|EPI ISL 498090|H.1|South Africa|2020-07-14	Africa|hCoV-19/South Africa/LR00083/2020|EPI ISL 514393|B.1.1.52|South Africa|2020-07-13	0.0003441839	Africa
Africa|hCoV-19/South Africa/KRISP-0552/2020|EPI ISL 498091|H.1|South Africa|2020-07-14	Africa|hCoV-19/South Africa/LR00083/2020|EPI ISL 514393|B.1.1.52|South Africa|2020-07-13	0.0003441839	Africa
Africa|hCoV-19/South Africa/KRISP-0553/2020|EPI ISL 498092|H.1|South Africa|2020-07-14	Africa|hCoV-19/South Africa/LR00083/2020|EPI ISL 514393|B.1.1.52|South Africa|2020-07-13	0.0003112909	Africa
Africa|hCoV-19/South Africa/KRISP-0554/2020|EPI ISL 498093|B.1.1|South Africa|2020-07-14	Africa|hCoV-19/South Africa/LR00083/2020|EPI ISL 514393|B.1.1.52|South Africa|2020-07-13	0.0003116789	Africa
Africa|hCoV-19/South Africa/KRISP-0555/2020|EPI ISL 498094|B.1.140|South Africa|2020-07-15	Africa|hCoV-19/South Africa/LR00083/2020|EPI ISL 514393|B.1.1.52|South Africa|2020-07-13	0.0005853060	Africa
Africa|hCoV-19/South Africa/KRISP-0556/2020|EPI ISL 498095|B.1.1.273|South Africa|2020-07-15	Africa|hCoV-19/South Africa/LR00083/2020|EPI ISL 514393|B.1.1.52|South Africa|2020-07-13	0.0004474577	Africa
Africa|hCoV-19/South Africa/KRISP-0557/2020|EPI ISL 498096|C.1|South Africa|2020-07-14	Africa|hCoV-19/South Africa/LR00083/2020|EPI ISL 514393|B.1.1.52|South Africa|2020-07-13	0.0005164463	Africa
Africa|hCoV-19/South Africa/KRISP-0558/2020|EPI ISL 498097|B.1.1.206|South Africa|2020-07-15	Africa|hCoV-19/South Africa/LR00083/2020|EPI ISL 514393|B.1.1.52|South Africa|2020-07-13	0.0003441839	Africa
Africa|hCoV-19/South Africa/KRISP-0559/2020|EPI ISL 498098|B.1.1.206|South Africa|2020-07-14	Africa|hCoV-19/South Africa/LR00083/2020|EPI ISL 514393|B.1.1.52|South Africa|2020-07-13	0.0003097591	Africa
Africa|hCoV-19/South Africa/KRISP-0560/2020|EPI ISL 498099|B.1.1|South Africa|2020-07-15	Africa|hCoV-19/South Africa/LR00083/2020|EPI ISL 514393|B.1.1.52|South Africa|2020-07-13	0.0003097379	Africa
Africa|hCoV-19/South Africa/KRISP-0561/2020|EPI ISL 498100|H.1|South Africa|2020-07-15	Africa|hCoV-19/South Africa/LR00083/2020|EPI ISL 514393|B.1.1.52|South Africa|2020-07-13	0.0003786101	Africa
Africa|hCoV-19/South Africa/KRISP-0562/2020|EPI ISL 498101|B.1.140|South Africa|2020-07-15	Africa|hCoV-19/South Africa/LR00083/2020|EPI ISL 514393|B.1.1.52|South Africa|2020-07-13	0.0005164126	Africa
Africa|hCoV-19/South Africa/KRISP-0564/2020|EPI ISL 498103|B.1.1|South Africa|2020-07-15	Africa|hCoV-19/South Africa/LR00083/2020|EPI ISL 514393|B.1.1.52|South Africa|2020-07-13	0.0002408973	Africa
Africa|hCoV-19/South Africa/KRISP-0565/2020|EPI ISL 498104|C.2|South Africa|2020-07-14	Africa|hCoV-19/South Africa/LR00083/2020|EPI ISL 514393|B.1.1.52|South Africa|2020-07-13	0.0005163293	Africa
Africa|hCoV-19/South Africa/KRISP-0567/2020|EPI ISL 498105|B.1.1.206|South Africa|2020-07-15	Africa|hCoV-19/South Africa/LR00083/2020|EPI ISL 514393|B.1.1.52|South Africa|2020-07-13	0.0002077853	Africa
Africa|hCoV-19/South Africa/KRISP-0568/2020|EPI ISL 498106|B.1.1|South Africa|2020-07-15	Africa|hCoV-19/South Africa/LR00083/2020|EPI ISL 514393|B.1.1.52|South Africa|2020-07-13	0.0003097378	Africa
Africa|hCoV-19/South Africa/KRISP-0569/2020|EPI ISL 498107|B.1.1.206|South Africa|2020-07-15	Africa|hCoV-19/South Africa/LR00083/2020|EPI ISL 514393|B.1.1.52|South Africa|2020-07-13	0.0001731466	Africa
Africa|hCoV-19/South Africa/KRISP-0570/2020|EPI ISL 498108|B.1.1.56|South Africa|2020-07-02	Africa|hCoV-19/South Africa/LR00083/2020|EPI ISL 514393|B.1.1.52|South Africa|2020-07-13	0.0004130647	Africa
Africa|hCoV-19/South Africa/KRISP-0571/2020|EPI ISL 498109|B.1.1.56|South Africa|2020-07-14	Africa|hCoV-19/South Africa/LR00083/2020|EPI ISL 514393|B.1.1.52|South Africa|2020-07-13	0.0003441910	Africa
Africa|hCoV-19/South Africa/KRISP-0572/2020|EPI ISL 498110|B.1.5|South Africa|2020-07-13	Africa|hCoV-19/South Africa/LR00083/2020|EPI ISL 514393|B.1.1.52|South Africa|2020-07-13	0.0005508628	Africa
Africa|hCoV-19/South Africa/KRISP-0573/2020|EPI ISL 498111|B.1.1.206|South Africa|2020-07-14	Africa|hCoV-19/South Africa/LR00083/2020|EPI ISL 514393|B.1.1.52|South Africa|2020-07-13	0.0003097591	Africa
Africa|hCoV-19/South Africa/KRISP-0574/2020|EPI ISL 498112|B.1.1.206|South Africa|2020-07-15	Africa|hCoV-19/South Africa/LR00083/2020|EPI ISL 514393|B.1.1.52|South Africa|2020-07-13	0.0003441993	Africa
Africa|hCoV-19/South Africa/KRISP-0575/2020|EPI ISL 498113|B.1.1.206|South Africa|2020-07-13	Africa|hCoV-19/South Africa/LR00083/2020|EPI ISL 514393|B.1.1.52|South Africa|2020-07-13	0.0003097591	Africa
Africa|hCoV-19/South Africa/KRISP-0576/2020|EPI ISL 498114|B.1.1.206|South Africa|2020-07-07	Africa|hCoV-19/South Africa/LR00083/2020|EPI ISL 514393|B.1.1.52|South Africa|2020-07-13	0.0002064791	Africa
Africa|hCoV-19/South Africa/KRISP-0577/2020|EPI ISL 498115|B.1.1.56|South Africa|2020-07-09	Africa|hCoV-19/South Africa/LR00083/2020|EPI ISL 514393|B.1.1.52|South Africa|2020-07-13	0.0004819189	Africa
Africa|hCoV-19/South Africa/KRISP-0578/2020|EPI ISL 498116|B.1.1.206|South Africa|2020-07-09	Africa|hCoV-19/South Africa/LR00083/2020|EPI ISL 514393|B.1.1.52|South Africa|2020-07-13	0.0002409031	Africa
Africa|hCoV-19/South Africa/KRISP-0579/2020|EPI ISL 498117|B.1.1.273|South Africa|2020-07-08	Africa|hCoV-19/South Africa/LR00083/2020|EPI ISL 514393|B.1.1.52|South Africa|2020-07-13	0.0004819089	Africa
Africa|hCoV-19/South Africa/KRISP-0580/2020|EPI ISL 498118|B.1.1.206|South Africa|2020-07-07	Africa|hCoV-19/South Africa/LR00083/2020|EPI ISL 514393|B.1.1.52|South Africa|2020-07-13	0.0002409031	Africa
Africa|hCoV-19/South Africa/KRISP-0581/2020|EPI ISL 498119|B.1.1.273|South Africa|2020-07-09	Africa|hCoV-19/South Africa/LR00083/2020|EPI ISL 514393|B.1.1.52|South Africa|2020-07-13	0.0004130194	Africa
Africa|hCoV-19/South Africa/KRISP-0584/2020|EPI ISL 498122|B.1|South Africa|2020-07-07	Africa|hCoV-19/South Africa/LR00083/2020|EPI ISL 514393|B.1.1.52|South Africa|2020-07-13	0.0004819421	Africa
Africa|hCoV-19/South Africa/KRISP-0585/2020|EPI ISL 498123|B.1.140|South Africa|2020-07-08	Africa|hCoV-19/South Africa/LR00083/2020|EPI ISL 514393|B.1.1.52|South Africa|2020-07-13	0.0006197486	Africa
Africa|hCoV-19/South Africa/KRISP-0586/2020|EPI ISL 498124|B.1.1.273|South Africa|2020-07-08	Africa|hCoV-19/South Africa/LR00083/2020|EPI ISL 514393|B.1.1.52|South Africa|2020-07-13	0.0004474669	Africa
Africa|hCoV-19/South Africa/KRISP-0587/2020|EPI ISL 498125|B.1.1.56|South Africa|2020-07-09	Africa|hCoV-19/South Africa/LR00083/2020|EPI ISL 514393|B.1.1.52|South Africa|2020-07-13	0.0004474669	Africa
Africa|hCoV-19/South Africa/KRISP-0588/2020|EPI ISL 498126|B.1.140|South Africa|2020-07-08	Africa|hCoV-19/South Africa/LR00083/2020|EPI ISL 514393|B.1.1.52|South Africa|2020-07-13	0.0005852919	Africa
Africa|hCoV-19/South Africa/KRISP-06/2020|EPI ISL 421573|B.6|South Africa|2020-03-31	Africa|hCoV-19/South Africa/LR00083/2020|EPI ISL 514393|B.1.1.52|South Africa|2020-07-13	0.0006222244	Africa
Africa|hCoV-19/South Africa/KRISP-07/2020|EPI ISL 421574|B.1.106|South Africa|2020-04-01	Africa|hCoV-19/South Africa/LR00083/2020|EPI ISL 514393|B.1.1.52|South Africa|2020-07-13	0.0003786321	Africa
Africa|hCoV-19/South Africa/KRISP-101/2020|EPI ISL 455631|B.1.5|South Africa|2020-04-30	Africa|hCoV-19/South Africa/LR00083/2020|EPI ISL 514393|B.1.1.52|South Africa|2020-07-13	0.0003786193	Africa
Africa|hCoV-19/South Africa/KRISP-102/2020|EPI ISL 455632|B.1.1|South Africa|2020-04-30	Africa|hCoV-19/South Africa/LR00083/2020|EPI ISL 514393|B.1.1.52|South Africa|2020-07-13	0.0002753168	Africa
Africa|hCoV-19/South Africa/KRISP-103/2020|EPI ISL 455633|B.1.106|South Africa|2020-04-30	Africa|hCoV-19/South Africa/LR00083/2020|EPI ISL 514393|B.1.1.52|South Africa|2020-07-13	0.0004825947	Africa
Africa|hCoV-19/South Africa/KRISP-104/2020|EPI ISL 455634|B.1.106|South Africa|2020-05-01	Africa|hCoV-19/South Africa/LR00083/2020|EPI ISL 514393|B.1.1.52|South Africa|2020-07-13	0.0004977779	Africa
Africa|hCoV-19/South Africa/KRISP-105/2020|EPI ISL 455635|B.1.106|South Africa|2020-05-05	Africa|hCoV-19/South Africa/LR00083/2020|EPI ISL 514393|B.1.1.52|South Africa|2020-07-13	0.0004833781	Africa
Africa|hCoV-19/South Africa/KRISP-106/2020|EPI ISL 455636|B.1.106|South Africa|2020-03-31	Africa|hCoV-19/South Africa/LR00083/2020|EPI ISL 514393|B.1.1.52|South Africa|2020-07-13	0.0004130477	Africa
Africa|hCoV-19/South Africa/KRISP-108/2020|EPI ISL 455638|B.1|South Africa|2020-05-04	Africa|hCoV-19/South Africa/LR00083/2020|EPI ISL 514393|B.1.1.52|South Africa|2020-07-13	0.0004989784	Africa
Africa|hCoV-19/South Africa/KRISP-109/2020|EPI ISL 455639|B.1.1.57|South Africa|2020-03-31	Africa|hCoV-19/South Africa/LR00083/2020|EPI ISL 514393|B.1.1.52|South Africa|2020-07-13	0.0003441757	Africa
Africa|hCoV-19/South Africa/KRISP-K000566/2020|EPI ISL 509223|B.1.1.206|South Africa|2020-07-13	Africa|hCoV-19/South Africa/LR00083/2020|EPI ISL 514393|B.1.1.52|South Africa|2020-07-13	0.0002409031	Africa
Africa|hCoV-19/South Africa/KRISP-K000567/2020|EPI ISL 509224|B.1.1.62|South Africa|2020-07-13	Africa|hCoV-19/South Africa/LR00083/2020|EPI ISL 514393|B.1.1.52|South Africa|2020-07-13	0.0003786661	Africa
Africa|hCoV-19/South Africa/KRISP-K000568/2020|EPI ISL 509225|B.1.1.206|South Africa|2020-07-11	Africa|hCoV-19/South Africa/LR00083/2020|EPI ISL 514393|B.1.1.52|South Africa|2020-07-13	0.0002409138	Africa
Africa|hCoV-19/South Africa/KRISP-K000569/2020|EPI ISL 509226|H.1|South Africa|2020-07-11	Africa|hCoV-19/South Africa/LR00083/2020|EPI ISL 514393|B.1.1.52|South Africa|2020-07-13	0.0004474976	Africa
Africa|hCoV-19/South Africa/KRISP-K000571/2020|EPI ISL 509227|B.1.1.99|South Africa|2020-07-13	Africa|hCoV-19/South Africa/LR00083/2020|EPI ISL 514393|B.1.1.52|South Africa|2020-07-13	0.0002764201	Africa
Africa|hCoV-19/South Africa/KRISP-K000572/2020|EPI ISL 509228|B.1.1.206|South Africa|2020-07-13	Africa|hCoV-19/South Africa/LR00083/2020|EPI ISL 514393|B.1.1.52|South Africa|2020-07-13	0.0003097528	Africa
Africa|hCoV-19/South Africa/KRISP-K000573/2020|EPI ISL 509229|B.1.1.206|South Africa|2020-07-10	Africa|hCoV-19/South Africa/LR00083/2020|EPI ISL 514393|B.1.1.52|South Africa|2020-07-13	0.0001720624	Africa
Africa|hCoV-19/South Africa/KRISP-K000574/2020|EPI ISL 509230|B.1.5.19|South Africa|2020-07-13	Africa|hCoV-19/South Africa/LR00083/2020|EPI ISL 514393|B.1.1.52|South Africa|2020-07-13	0.0004819205	Africa
Africa|hCoV-19/South Africa/KRISP-K000575/2020|EPI ISL 509231|B.1.140|South Africa|2020-07-13	Africa|hCoV-19/South Africa/LR00083/2020|EPI ISL 514393|B.1.1.52|South Africa|2020-07-13	0.0005852777	Africa
Africa|hCoV-19/South Africa/KRISP-K000576/2020|EPI ISL 509232|B.1.1.206|South Africa|2020-07-13	Africa|hCoV-19/South Africa/LR00083/2020|EPI ISL 514393|B.1.1.52|South Africa|2020-07-13	0.0002753291	Africa
Africa|hCoV-19/South Africa/KRISP-K000577/2020|EPI ISL 509233|B.1.1.206|South Africa|2020-07-11	Africa|hCoV-19/South Africa/LR00083/2020|EPI ISL 514393|B.1.1.52|South Africa|2020-07-13	0.0001720624	Africa
Africa|hCoV-19/South Africa/KRISP-K000578/2020|EPI ISL 509234|C.1|South Africa|2020-07-13	Africa|hCoV-19/South Africa/LR00083/2020|EPI ISL 514393|B.1.1.52|South Africa|2020-07-13	0.0005893144	Africa
Africa|hCoV-19/South Africa/KRISP-K000579/2020|EPI ISL 509235|C.1|South Africa|2020-07-10	Africa|hCoV-19/South Africa/LR00083/2020|EPI ISL 514393|B.1.1.52|South Africa|2020-07-13	0.0004475130	Africa
Africa|hCoV-19/South Africa/KRISP-K000580/2020|EPI ISL 509236|B.1.1|South Africa|2020-07-13	Africa|hCoV-19/South Africa/LR00083/2020|EPI ISL 514393|B.1.1.52|South Africa|2020-07-13	0.0003786101	Africa
Africa|hCoV-19/South Africa/KRISP-K000581/2020|EPI ISL 509237|B.1.1.206|South Africa|2020-07-13	Africa|hCoV-19/South Africa/LR00083/2020|EPI ISL 514393|B.1.1.52|South Africa|2020-07-13	0.0003441992	Africa
Africa|hCoV-19/South Africa/KRISP-K000582/2020|EPI ISL 509238|B.1.1.206|South Africa|2020-07-13	Africa|hCoV-19/South Africa/LR00083/2020|EPI ISL 514393|B.1.1.52|South Africa|2020-07-13	0.0002409080	Africa
Africa|hCoV-19/South Africa/KRISP-K000583/2020|EPI ISL 509239|B.1.1.206|South Africa|2020-07-13	Africa|hCoV-19/South Africa/LR00083/2020|EPI ISL 514393|B.1.1.52|South Africa|2020-07-13	0.0002409080	Africa
Africa|hCoV-19/South Africa/KRISP-K000584/2020|EPI ISL 509240|B.1.1.273|South Africa|2020-07-13	Africa|hCoV-19/South Africa/LR00083/2020|EPI ISL 514393|B.1.1.52|South Africa|2020-07-13	0.0005163187	Africa
Africa|hCoV-19/South Africa/KRISP-K000585/2020|EPI ISL 509241|B.1.140|South Africa|2020-07-13	Africa|hCoV-19/South Africa/LR00083/2020|EPI ISL 514393|B.1.1.52|South Africa|2020-07-13	0.0005164126	Africa
Africa|hCoV-19/South Africa/KRISP-K000586/2020|EPI ISL 509242|B.1.140|South Africa|2020-07-13	Africa|hCoV-19/South Africa/LR00083/2020|EPI ISL 514393|B.1.1.52|South Africa|2020-07-13	0.0005511494	Africa
Africa|hCoV-19/South Africa/KRISP-K000588/2020|EPI ISL 509243|B.1.1.206|South Africa|2020-07-13	Africa|hCoV-19/South Africa/LR00083/2020|EPI ISL 514393|B.1.1.52|South Africa|2020-07-13	0.0002753291	Africa
Africa|hCoV-19/South Africa/KRISP-K000589/2020|EPI ISL 509244|B.1.1.206|South Africa|2020-07-13	Africa|hCoV-19/South Africa/LR00083/2020|EPI ISL 514393|B.1.1.52|South Africa|2020-07-13	0.0002753414	Africa
Africa|hCoV-19/South Africa/KRISP-K000591/2020|EPI ISL 509245|B.1.5|South Africa|2020-07-12	Africa|hCoV-19/South Africa/LR00083/2020|EPI ISL 514393|B.1.1.52|South Africa|2020-07-13	0.0003441922	Africa
Africa|hCoV-19/South Africa/KRISP-K000592/2020|EPI ISL 509246|B.1.1.273|South Africa|2020-07-13	Africa|hCoV-19/South Africa/LR00083/2020|EPI ISL 514393|B.1.1.52|South Africa|2020-07-13	0.0004511667	Africa
Africa|hCoV-19/South Africa/KRISP-K000594/2020|EPI ISL 509247|B.1.140|South Africa|2020-07-02	Africa|hCoV-19/South Africa/LR00083/2020|EPI ISL 514393|B.1.1.52|South Africa|2020-07-13	0.0006197335	Africa
Africa|hCoV-19/South Africa/KRISP-K000595/2020|EPI ISL 509248|B.1.140|South Africa|2020-07-02	Africa|hCoV-19/South Africa/LR00083/2020|EPI ISL 514393|B.1.1.52|South Africa|2020-07-13	0.0005852918	Africa
Africa|hCoV-19/South Africa/KRISP-K000596/2020|EPI ISL 509249|B.1.1.206|South Africa|2020-07-02	Africa|hCoV-19/South Africa/LR00083/2020|EPI ISL 514393|B.1.1.52|South Africa|2020-07-13	0.0003097730	Africa
Africa|hCoV-19/South Africa/KRISP-K000597/2020|EPI ISL 509250|B.1.1.34|South Africa|2020-07-13	Africa|hCoV-19/South Africa/LR00083/2020|EPI ISL 514393|B.1.1.52|South Africa|2020-07-13	0.0003786010	Africa
Africa|hCoV-19/South Africa/KRISP-K000598/2020|EPI ISL 509251|B.1.1.206|South Africa|2020-07-03	Africa|hCoV-19/South Africa/LR00083/2020|EPI ISL 514393|B.1.1.52|South Africa|2020-07-13	0.0002064883	Africa
Africa|hCoV-19/South Africa/KRISP-K000599/2020|EPI ISL 509252|B.1.1.273|South Africa|2020-07-13	Africa|hCoV-19/South Africa/LR00083/2020|EPI ISL 514393|B.1.1.52|South Africa|2020-07-13	0.0003441756	Africa
Africa|hCoV-19/South Africa/KRISP-K000600/2020|EPI ISL 509253|B.1.1.206|South Africa|2020-07-01	Africa|hCoV-19/South Africa/LR00083/2020|EPI ISL 514393|B.1.1.52|South Africa|2020-07-13	0.0003097453	Africa
Africa|hCoV-19/South Africa/KRISP-K000601/2020|EPI ISL 509254|B.1.1.57|South Africa|2020-07-13	Africa|hCoV-19/South Africa/LR00083/2020|EPI ISL 514393|B.1.1.52|South Africa|2020-07-13	0.0003097517	Africa
Africa|hCoV-19/South Africa/KRISP-K000602/2020|EPI ISL 509255|B.1.1.206|South Africa|2020-07-01	Africa|hCoV-19/South Africa/LR00083/2020|EPI ISL 514393|B.1.1.52|South Africa|2020-07-13	0.0002753235	Africa
Africa|hCoV-19/South Africa/KRISP-K000603/2020|EPI ISL 509256|B.1.1.206|South Africa|2020-07-02	Africa|hCoV-19/South Africa/LR00083/2020|EPI ISL 514393|B.1.1.52|South Africa|2020-07-13	0.0002408972	Africa
Africa|hCoV-19/South Africa/KRISP-K000604/2020|EPI ISL 509257|C.1|South Africa|2020-07-01	Africa|hCoV-19/South Africa/LR00083/2020|EPI ISL 514393|B.1.1.52|South Africa|2020-07-13	0.0004818973	Africa
Africa|hCoV-19/South Africa/KRISP-K000606/2020|EPI ISL 509259|B.1.1.206|South Africa|2020-07-02	Africa|hCoV-19/South Africa/LR00083/2020|EPI ISL 514393|B.1.1.52|South Africa|2020-07-13	0.0004223682	Africa
Africa|hCoV-19/South Africa/KRISP-K000607/2020|EPI ISL 509260|B.1.1.57|South Africa|2020-07-13	Africa|hCoV-19/South Africa/LR00083/2020|EPI ISL 514393|B.1.1.52|South Africa|2020-07-13	0.0003786183	Africa
Africa|hCoV-19/South Africa/KRISP-K000608/2020|EPI ISL 509261|H.1|South Africa|2020-07-03	Africa|hCoV-19/South Africa/LR00083/2020|EPI ISL 514393|B.1.1.52|South Africa|2020-07-13	0.0003795637	Africa
Africa|hCoV-19/South Africa/KRISP-K000612/2020|EPI ISL 509264|B.1.1.206|South Africa|2020-07-01	Africa|hCoV-19/South Africa/LR00083/2020|EPI ISL 514393|B.1.1.52|South Africa|2020-07-13	0.0003786271	Africa
Africa|hCoV-19/South Africa/KRISP-K000613/2020|EPI ISL 509265|B.1.1.206|South Africa|2020-07-14	Africa|hCoV-19/South Africa/LR00083/2020|EPI ISL 514393|B.1.1.52|South Africa|2020-07-13	0.0003786193	Africa
Africa|hCoV-19/South Africa/KRISP-K000614/2020|EPI ISL 509266|B.1.1.206|South Africa|2020-07-02	Africa|hCoV-19/South Africa/LR00083/2020|EPI ISL 514393|B.1.1.52|South Africa|2020-07-13	0.0002753358	Africa
Africa|hCoV-19/South Africa/KRISP-K000615/2020|EPI ISL 509267|B.1.1.206|South Africa|2020-07-02	Africa|hCoV-19/South Africa/LR00083/2020|EPI ISL 514393|B.1.1.52|South Africa|2020-07-13	0.0003441839	Africa
Africa|hCoV-19/South Africa/KRISP-K000616/2020|EPI ISL 509268|B.1.1.206|South Africa|2020-07-01	Africa|hCoV-19/South Africa/LR00083/2020|EPI ISL 514393|B.1.1.52|South Africa|2020-07-13	0.0002428694	Africa
Africa|hCoV-19/South Africa/KRISP-K000617/2020|EPI ISL 509269|B.1.1.206|South Africa|2020-07-01	Africa|hCoV-19/South Africa/LR00083/2020|EPI ISL 514393|B.1.1.52|South Africa|2020-07-13	0.0002409080	Africa
Africa|hCoV-19/South Africa/KRISP-K000618/2020|EPI ISL 509270|B.1.1.206|South Africa|2020-07-03	Africa|hCoV-19/South Africa/LR00083/2020|EPI ISL 514393|B.1.1.52|South Africa|2020-07-13	0.0002064791	Africa
Africa|hCoV-19/South Africa/KRISP-K000620/2020|EPI ISL 509272|B.1.1.206|South Africa|2020-07-01	Africa|hCoV-19/South Africa/LR00083/2020|EPI ISL 514393|B.1.1.52|South Africa|2020-07-13	0.0002777125	Africa
Africa|hCoV-19/South Africa/KRISP-K000621/2020|EPI ISL 509273|B.1.140|South Africa|2020-07-02	Africa|hCoV-19/South Africa/LR00083/2020|EPI ISL 514393|B.1.1.52|South Africa|2020-07-13	0.0005902700	Africa
Africa|hCoV-19/South Africa/KRISP-K000622/2020|EPI ISL 509274|B.1.1|South Africa|2020-07-03	Africa|hCoV-19/South Africa/LR00083/2020|EPI ISL 514393|B.1.1.52|South Africa|2020-07-13	0.0002408973	Africa
Africa|hCoV-19/South Africa/KRISP-K000623/2020|EPI ISL 509275|B.1.1.206|South Africa|2020-07-04	Africa|hCoV-19/South Africa/LR00083/2020|EPI ISL 514393|B.1.1.52|South Africa|2020-07-13	0.0003441839	Africa
Africa|hCoV-19/South Africa/KRISP-K000624/2020|EPI ISL 509276|B.1.1.206|South Africa|2020-07-02	Africa|hCoV-19/South Africa/LR00083/2020|EPI ISL 514393|B.1.1.52|South Africa|2020-07-13	0.0002423456	Africa
Africa|hCoV-19/South Africa/KRISP-K000625/2020|EPI ISL 509277|B.1.1.206|South Africa|2020-07-11	Africa|hCoV-19/South Africa/LR00083/2020|EPI ISL 514393|B.1.1.52|South Africa|2020-07-13	0.0003128054	Africa
Africa|hCoV-19/South Africa/KRISP-K000626/2020|EPI ISL 509278|B.1.1.1|South Africa|2020-07-07	Africa|hCoV-19/South Africa/LR00083/2020|EPI ISL 514393|B.1.1.52|South Africa|2020-07-13	0.0004583835	Africa
Africa|hCoV-19/South Africa/KRISP-K000628/2020|EPI ISL 509279|B.1.1.206|South Africa|2020-07-12	Africa|hCoV-19/South Africa/LR00083/2020|EPI ISL 514393|B.1.1.52|South Africa|2020-07-13	0.0002409033	Africa
Africa|hCoV-19/South Africa/KRISP-K000629/2020|EPI ISL 509280|B.1.1|South Africa|2020-07-03	Africa|hCoV-19/South Africa/LR00083/2020|EPI ISL 514393|B.1.1.52|South Africa|2020-07-13	0.0004246852	Africa
Africa|hCoV-19/South Africa/KRISP-K000630/2020|EPI ISL 509281|B.1.1.206|South Africa|2020-07-03	Africa|hCoV-19/South Africa/LR00083/2020|EPI ISL 514393|B.1.1.52|South Africa|2020-07-13	0.0002064880	Africa
Africa|hCoV-19/South Africa/KRISP-K000631/2020|EPI ISL 509282|B.1.1.206|South Africa|2020-07-04	Africa|hCoV-19/South Africa/LR00083/2020|EPI ISL 514393|B.1.1.52|South Africa|2020-07-13	0.0002428356	Africa
Africa|hCoV-19/South Africa/KRISP-K000632/2020|EPI ISL 509283|B.1.1.206|South Africa|2020-07-02	Africa|hCoV-19/South Africa/LR00083/2020|EPI ISL 514393|B.1.1.52|South Africa|2020-07-13	0.0002408972	Africa
Africa|hCoV-19/South Africa/KRISP-K000633/2020|EPI ISL 509284|B.1.1.206|South Africa|2020-07-02	Africa|hCoV-19/South Africa/LR00083/2020|EPI ISL 514393|B.1.1.52|South Africa|2020-07-13	0.0002064791	Africa
Africa|hCoV-19/South Africa/KRISP-K000635/2020|EPI ISL 509285|B.1|South Africa|2020-07-07	Africa|hCoV-19/South Africa/LR00083/2020|EPI ISL 514393|B.1.1.52|South Africa|2020-07-13	0.0005163771	Africa
Africa|hCoV-19/South Africa/KRISP-K000637/2020|EPI ISL 509287|B.1.106|South Africa|2020-07-13	Africa|hCoV-19/South Africa/LR00083/2020|EPI ISL 514393|B.1.1.52|South Africa|2020-07-13	0.0004474776	Africa
Africa|hCoV-19/South Africa/KRISP-K000639/2020|EPI ISL 509288|C.1|South Africa|2020-07-13	Africa|hCoV-19/South Africa/LR00083/2020|EPI ISL 514393|B.1.1.52|South Africa|2020-07-13	0.0004505211	Africa
Africa|hCoV-19/South Africa/KRISP-K000640/2020|EPI ISL 509289|B.1.5.31|South Africa|2020-07-13	Africa|hCoV-19/South Africa/LR00083/2020|EPI ISL 514393|B.1.1.52|South Africa|2020-07-13	0.0004474883	Africa
Africa|hCoV-19/South Africa/KRISP-K000641/2020|EPI ISL 509290|B.1.1.34|South Africa|2020-07-13	Africa|hCoV-19/South Africa/LR00083/2020|EPI ISL 514393|B.1.1.52|South Africa|2020-07-13	0.0005163984	Africa
Africa|hCoV-19/South Africa/KRISP-K000643/2020|EPI ISL 509292|C.1|South Africa|2020-07-10	Africa|hCoV-19/South Africa/LR00083/2020|EPI ISL 514393|B.1.1.52|South Africa|2020-07-13	0.0004474668	Africa
Africa|hCoV-19/South Africa/KRISP-K000649/2020|EPI ISL 509293|B.1.5.19|South Africa|2020-07-13	Africa|hCoV-19/South Africa/LR00083/2020|EPI ISL 514393|B.1.1.52|South Africa|2020-07-13	0.0006196909	Africa
Africa|hCoV-19/South Africa/KRISP-K000650/2020|EPI ISL 509294|B.1.1.206|South Africa|2020-07-13	Africa|hCoV-19/South Africa/LR00083/2020|EPI ISL 514393|B.1.1.52|South Africa|2020-07-13	0.0003441602	Africa
Africa|hCoV-19/South Africa/KRISP-K000652/2020|EPI ISL 509296|B.1.1.273|South Africa|2020-07-13	Africa|hCoV-19/South Africa/LR00083/2020|EPI ISL 514393|B.1.1.52|South Africa|2020-07-13	0.0004818758	Africa
Africa|hCoV-19/South Africa/KRISP-K000655/2020|EPI ISL 509298|B.1.1.254|South Africa|2020-07-12	Africa|hCoV-19/South Africa/LR00083/2020|EPI ISL 514393|B.1.1.52|South Africa|2020-07-13	0.0003558639	Africa
Africa|hCoV-19/South Africa/KRISP-K000658/2020|EPI ISL 509299|C.1|South Africa|2020-07-13	Africa|hCoV-19/South Africa/LR00083/2020|EPI ISL 514393|B.1.1.52|South Africa|2020-07-13	0.0006200747	Africa
Africa|hCoV-19/South Africa/KRISP-K000659/2020|EPI ISL 509300|B.1.1.206|South Africa|2020-07-13	Africa|hCoV-19/South Africa/LR00083/2020|EPI ISL 514393|B.1.1.52|South Africa|2020-07-13	0.0003442431	Africa
Africa|hCoV-19/South Africa/KRISP-K001035/2020|EPI ISL 509301|H.1|South Africa|2020-07-17	Africa|hCoV-19/South Africa/LR00083/2020|EPI ISL 514393|B.1.1.52|South Africa|2020-07-13	0.0003441839	Africa
Africa|hCoV-19/South Africa/KRISP-K001037/2020|EPI ISL 509302|B.1.140|South Africa|2020-07-16	Africa|hCoV-19/South Africa/LR00083/2020|EPI ISL 514393|B.1.1.52|South Africa|2020-07-13	0.0005164126	Africa
Africa|hCoV-19/South Africa/KRISP-K001038/2020|EPI ISL 509303|B.1.1.273|South Africa|2020-07-16	Africa|hCoV-19/South Africa/LR00083/2020|EPI ISL 514393|B.1.1.52|South Africa|2020-07-13	0.0004818758	Africa
Africa|hCoV-19/South Africa/KRISP-K001041/2020|EPI ISL 509304|B.1.1.273|South Africa|2020-07-16	Africa|hCoV-19/South Africa/LR00083/2020|EPI ISL 514393|B.1.1.52|South Africa|2020-07-13	0.0004818874	Africa
Africa|hCoV-19/South Africa/KRISP-K001043/2020|EPI ISL 509305|B.1.5.16|South Africa|2020-07-02	Africa|hCoV-19/South Africa/LR00083/2020|EPI ISL 514393|B.1.1.52|South Africa|2020-07-13	0.0006886046	Africa
Africa|hCoV-19/South Africa/KRISP-K001044/2020|EPI ISL 509306|B.1.1|South Africa|2020-07-18	Africa|hCoV-19/South Africa/LR00083/2020|EPI ISL 514393|B.1.1.52|South Africa|2020-07-13	0.0002753291	Africa
Africa|hCoV-19/South Africa/KRISP-K001045/2020|EPI ISL 509307|C.2|South Africa|2020-07-18	Africa|hCoV-19/South Africa/LR00083/2020|EPI ISL 514393|B.1.1.52|South Africa|2020-07-13	0.0005163523	Africa
Africa|hCoV-19/South Africa/KRISP-K001049/2020|EPI ISL 509308|B.1.1.34|South Africa|2020-07-16	Africa|hCoV-19/South Africa/LR00083/2020|EPI ISL 514393|B.1.1.52|South Africa|2020-07-13	0.0005163541	Africa
Africa|hCoV-19/South Africa/KRISP-K001051/2020|EPI ISL 509309|B.1.1.206|South Africa|2020-07-14	Africa|hCoV-19/South Africa/LR00083/2020|EPI ISL 514393|B.1.1.52|South Africa|2020-07-13	0.0003786516	Africa
Africa|hCoV-19/South Africa/KRISP-K001052/2020|EPI ISL 509310|B.1.1.206|South Africa|2020-07-14	Africa|hCoV-19/South Africa/LR00083/2020|EPI ISL 514393|B.1.1.52|South Africa|2020-07-13	0.0002753235	Africa
Africa|hCoV-19/South Africa/KRISP-K001053/2020|EPI ISL 509311|B.1.1.206|South Africa|2020-07-03	Africa|hCoV-19/South Africa/LR00083/2020|EPI ISL 514393|B.1.1.52|South Africa|2020-07-13	0.0002070440	Africa
Africa|hCoV-19/South Africa/KRISP-K001055/2020|EPI ISL 509313|B.1.1.62|South Africa|2020-07-13	Africa|hCoV-19/South Africa/LR00083/2020|EPI ISL 514393|B.1.1.52|South Africa|2020-07-13	0.0003786440	Africa
Africa|hCoV-19/South Africa/KRISP-K001057/2020|EPI ISL 509314|B.1.1.254|South Africa|2020-07-03	Africa|hCoV-19/South Africa/LR00083/2020|EPI ISL 514393|B.1.1.52|South Africa|2020-07-13	0.0003441603	Africa
Africa|hCoV-19/South Africa/KRISP-K001059/2020|EPI ISL 509316|B.1.1|South Africa|2020-07-01	Africa|hCoV-19/South Africa/LR00083/2020|EPI ISL 514393|B.1.1.52|South Africa|2020-07-13	0.0004819089	Africa
Africa|hCoV-19/South Africa/KRISP-K001061/2020|EPI ISL 509317|B.1.1.206|South Africa|2020-07-04	Africa|hCoV-19/South Africa/LR00083/2020|EPI ISL 514393|B.1.1.52|South Africa|2020-07-13	0.0002064841	Africa
Africa|hCoV-19/South Africa/KRISP-K001062/2020|EPI ISL 509318|B.1.1.206|South Africa|2020-07-03	Africa|hCoV-19/South Africa/LR00083/2020|EPI ISL 514393|B.1.1.52|South Africa|2020-07-13	0.0002064791	Africa
Africa|hCoV-19/South Africa/KRISP-K001063/2020|EPI ISL 509319|B.1.5|South Africa|2020-07-03	Africa|hCoV-19/South Africa/LR00083/2020|EPI ISL 514393|B.1.1.52|South Africa|2020-07-13	0.0005508403	Africa
Africa|hCoV-19/South Africa/KRISP-K001064/2020|EPI ISL 509320|B.1.1.273|South Africa|2020-07-03	Africa|hCoV-19/South Africa/LR00083/2020|EPI ISL 514393|B.1.1.52|South Africa|2020-07-13	0.0003441910	Africa
Africa|hCoV-19/South Africa/KRISP-K001065/2020|EPI ISL 509321|B.1.1|South Africa|2020-07-03	Africa|hCoV-19/South Africa/LR00083/2020|EPI ISL 514393|B.1.1.52|South Africa|2020-07-13	0.0003097592	Africa
Africa|hCoV-19/South Africa/KRISP-K001067/2020|EPI ISL 509323|B.1.1.206|South Africa|2020-07-02	Africa|hCoV-19/South Africa/LR00083/2020|EPI ISL 514393|B.1.1.52|South Africa|2020-07-13	0.0002753414	Africa
Africa|hCoV-19/South Africa/KRISP-K001068/2020|EPI ISL 509324|C.1|South Africa|2020-07-14	Africa|hCoV-19/South Africa/LR00083/2020|EPI ISL 514393|B.1.1.52|South Africa|2020-07-13	0.0005163291	Africa
Africa|hCoV-19/South Africa/KRISP-K001071/2020|EPI ISL 509325|B.1.1.273|South Africa|2020-07-18	Africa|hCoV-19/South Africa/LR00083/2020|EPI ISL 514393|B.1.1.52|South Africa|2020-07-13	0.0004130378	Africa
Africa|hCoV-19/South Africa/KRISP-K001072/2020|EPI ISL 509326|B.1.1.206|South Africa|2020-07-14	Africa|hCoV-19/South Africa/LR00083/2020|EPI ISL 514393|B.1.1.52|South Africa|2020-07-13	0.0002064791	Africa
Africa|hCoV-19/South Africa/KRISP-K001073/2020|EPI ISL 509327|B.1.1|South Africa|2020-07-14	Africa|hCoV-19/South Africa/LR00083/2020|EPI ISL 514393|B.1.1.52|South Africa|2020-07-13	0.0003097591	Africa
Africa|hCoV-19/South Africa/KRISP-K001074/2020|EPI ISL 509328|C.1|South Africa|2020-07-14	Africa|hCoV-19/South Africa/LR00083/2020|EPI ISL 514393|B.1.1.52|South Africa|2020-07-13	0.0005507870	Africa
Africa|hCoV-19/South Africa/KRISP-K001075/2020|EPI ISL 509329|C.1|South Africa|2020-07-02	Africa|hCoV-19/South Africa/LR00083/2020|EPI ISL 514393|B.1.1.52|South Africa|2020-07-13	0.0005163291	Africa
Africa|hCoV-19/South Africa/KRISP-K001076/2020|EPI ISL 509330|B.1.1|South Africa|2020-07-04	Africa|hCoV-19/South Africa/LR00083/2020|EPI ISL 514393|B.1.1.52|South Africa|2020-07-13	0.0003097379	Africa
Africa|hCoV-19/South Africa/KRISP-K001077/2020|EPI ISL 509331|B.1.1|South Africa|2020-07-03	Africa|hCoV-19/South Africa/LR00083/2020|EPI ISL 514393|B.1.1.52|South Africa|2020-07-13	0.0003786101	Africa
Africa|hCoV-19/South Africa/KRISP-K001078/2020|EPI ISL 509332|H.1|South Africa|2020-07-03	Africa|hCoV-19/South Africa/LR00083/2020|EPI ISL 514393|B.1.1.52|South Africa|2020-07-13	0.0003441839	Africa
Africa|hCoV-19/South Africa/KRISP-K001079/2020|EPI ISL 509333|B.1.1.273|South Africa|2020-07-03	Africa|hCoV-19/South Africa/LR00083/2020|EPI ISL 514393|B.1.1.52|South Africa|2020-07-13	0.0004818758	Africa
Africa|hCoV-19/South Africa/KRISP-K001080/2020|EPI ISL 509334|B.1.1|South Africa|2020-07-01	Africa|hCoV-19/South Africa/LR00083/2020|EPI ISL 514393|B.1.1.52|South Africa|2020-07-13	0.0003441686	Africa
Africa|hCoV-19/South Africa/KRISP-K001082/2020|EPI ISL 509335|B.1.1.40|South Africa|2020-07-18	Africa|hCoV-19/South Africa/LR00083/2020|EPI ISL 514393|B.1.1.52|South Africa|2020-07-13	0.0004818973	Africa
Africa|hCoV-19/South Africa/KRISP-K001084/2020|EPI ISL 509337|C.1|South Africa|2020-07-03	Africa|hCoV-19/South Africa/LR00083/2020|EPI ISL 514393|B.1.1.52|South Africa|2020-07-13	0.0005507624	Africa
Africa|hCoV-19/South Africa/KRISP-K001085/2020|EPI ISL 509338|C.1|South Africa|2020-07-13	Africa|hCoV-19/South Africa/LR00083/2020|EPI ISL 514393|B.1.1.52|South Africa|2020-07-13	0.0004818972	Africa
Africa|hCoV-19/South Africa/KRISP-K001087/2020|EPI ISL 509339|B.1.1.56|South Africa|2020-07-13	Africa|hCoV-19/South Africa/LR00083/2020|EPI ISL 514393|B.1.1.52|South Africa|2020-07-13	0.0004819403	Africa
Africa|hCoV-19/South Africa/KRISP-K001088/2020|EPI ISL 509340|B.1.1.99|South Africa|2020-07-13	Africa|hCoV-19/South Africa/LR00083/2020|EPI ISL 514393|B.1.1.52|South Africa|2020-07-13	0.0002753168	Africa
Africa|hCoV-19/South Africa/KRISP-K001091/2020|EPI ISL 509342|B.1.1.206|South Africa|2020-07-10	Africa|hCoV-19/South Africa/LR00083/2020|EPI ISL 514393|B.1.1.52|South Africa|2020-07-13	0.0002753235	Africa
Africa|hCoV-19/South Africa/KRISP-K001096/2020|EPI ISL 509345|B.1.1.206|South Africa|2020-07-13	Africa|hCoV-19/South Africa/LR00083/2020|EPI ISL 514393|B.1.1.52|South Africa|2020-07-13	0.0003097517	Africa
Africa|hCoV-19/South Africa/KRISP-K001097/2020|EPI ISL 509346|B.1.1|South Africa|2020-07-13	Africa|hCoV-19/South Africa/LR00083/2020|EPI ISL 514393|B.1.1.52|South Africa|2020-07-13	0.0003786284	Africa
Africa|hCoV-19/South Africa/KRISP-K001098/2020|EPI ISL 509347|B.1.1|South Africa|2020-07-10	Africa|hCoV-19/South Africa/LR00083/2020|EPI ISL 514393|B.1.1.52|South Africa|2020-07-13	0.0003097453	Africa
Africa|hCoV-19/South Africa/KRISP-K001099/2020|EPI ISL 509348|B.1.1.62|South Africa|2020-07-13	Africa|hCoV-19/South Africa/LR00083/2020|EPI ISL 514393|B.1.1.52|South Africa|2020-07-13	0.0003441909	Africa
Africa|hCoV-19/South Africa/KRISP-K001101/2020|EPI ISL 509350|C.1|South Africa|2020-07-10	Africa|hCoV-19/South Africa/LR00083/2020|EPI ISL 514393|B.1.1.52|South Africa|2020-07-13	0.0004819187	Africa
Africa|hCoV-19/South Africa/KRISP-K001103/2020|EPI ISL 509352|B.1.1.206|South Africa|2020-07-13	Africa|hCoV-19/South Africa/LR00083/2020|EPI ISL 514393|B.1.1.52|South Africa|2020-07-13	0.0002408972	Africa
Africa|hCoV-19/South Africa/KRISP-K001104/2020|EPI ISL 509353|C.1|South Africa|2020-07-13	Africa|hCoV-19/South Africa/LR00083/2020|EPI ISL 514393|B.1.1.52|South Africa|2020-07-13	0.0004818856	Africa
Africa|hCoV-19/South Africa/KRISP-K001105/2020|EPI ISL 509354|B.1.1.206|South Africa|2020-07-10	Africa|hCoV-19/South Africa/LR00083/2020|EPI ISL 514393|B.1.1.52|South Africa|2020-07-13	0.0002409031	Africa
Africa|hCoV-19/South Africa/KRISP-K001109/2020|EPI ISL 509356|B.1.1.34|South Africa|2020-07-16	Africa|hCoV-19/South Africa/LR00083/2020|EPI ISL 514393|B.1.1.52|South Africa|2020-07-13	0.0003786010	Africa
Africa|hCoV-19/South Africa/KRISP-K001110/2020|EPI ISL 509357|C.1|South Africa|2020-07-17	Africa|hCoV-19/South Africa/LR00083/2020|EPI ISL 514393|B.1.1.52|South Africa|2020-07-13	0.0005163522	Africa
Africa|hCoV-19/South Africa/KRISP-K001112/2020|EPI ISL 509358|B.1.5|South Africa|2020-07-17	Africa|hCoV-19/South Africa/LR00083/2020|EPI ISL 514393|B.1.1.52|South Africa|2020-07-13	0.0004819636	Africa
Africa|hCoV-19/South Africa/KRISP-K001113/2020|EPI ISL 509359|B.1|South Africa|2020-07-14	Africa|hCoV-19/South Africa/LR00083/2020|EPI ISL 514393|B.1.1.52|South Africa|2020-07-13	0.0005229051	Africa
Africa|hCoV-19/South Africa/KRISP-K001114/2020|EPI ISL 509360|B.1.1|South Africa|2020-07-17	Africa|hCoV-19/South Africa/LR00083/2020|EPI ISL 514393|B.1.1.52|South Africa|2020-07-13	0.0002753169	Africa
Africa|hCoV-19/South Africa/KRISP-K001115/2020|EPI ISL 509361|B.1|South Africa|2020-07-14	Africa|hCoV-19/South Africa/LR00083/2020|EPI ISL 514393|B.1.1.52|South Africa|2020-07-13	0.0005853038	Africa
Africa|hCoV-19/South Africa/KRISP-K001116/2020|EPI ISL 509362|C.1|South Africa|2020-07-16	Africa|hCoV-19/South Africa/LR00083/2020|EPI ISL 514393|B.1.1.52|South Africa|2020-07-13	0.0005508116	Africa
Africa|hCoV-19/South Africa/KRISP-K001117/2020|EPI ISL 509363|H.1|South Africa|2020-07-17	Africa|hCoV-19/South Africa/LR00083/2020|EPI ISL 514393|B.1.1.52|South Africa|2020-07-13	0.0004130562	Africa
Africa|hCoV-19/South Africa/KRISP-K001118/2020|EPI ISL 509364|B.1.1.206|South Africa|2020-07-16	Africa|hCoV-19/South Africa/LR00083/2020|EPI ISL 514393|B.1.1.52|South Africa|2020-07-13	0.0002064791	Africa
Africa|hCoV-19/South Africa/KRISP-K001121/2020|EPI ISL 509365|B.1.1.273|South Africa|2020-07-16	Africa|hCoV-19/South Africa/LR00083/2020|EPI ISL 514393|B.1.1.52|South Africa|2020-07-13	0.0004130293	Africa
Africa|hCoV-19/South Africa/KRISP-K001122/2020|EPI ISL 515801|B.1.106|South Africa|2020-07-16	Africa|hCoV-19/South Africa/LR00083/2020|EPI ISL 514393|B.1.1.52|South Africa|2020-07-13	0.0004819089	Africa
Africa|hCoV-19/South Africa/KRISP-K001123/2020|EPI ISL 509366|B.1.1.34|South Africa|2020-07-15	Africa|hCoV-19/South Africa/LR00083/2020|EPI ISL 514393|B.1.1.52|South Africa|2020-07-13	0.0003786010	Africa
Africa|hCoV-19/South Africa/KRISP-K001124/2020|EPI ISL 509367|B.1.1.40|South Africa|2020-07-16	Africa|hCoV-19/South Africa/LR00083/2020|EPI ISL 514393|B.1.1.52|South Africa|2020-07-13	0.0004474559	Africa
Africa|hCoV-19/South Africa/KRISP-K001125/2020|EPI ISL 509368|B.1.1.117|South Africa|2020-07-16	Africa|hCoV-19/South Africa/LR00083/2020|EPI ISL 514393|B.1.1.52|South Africa|2020-07-13	0.0003785932	Africa
Africa|hCoV-19/South Africa/KRISP-K001126/2020|EPI ISL 509369|B.1.5|South Africa|2020-07-16	Africa|hCoV-19/South Africa/LR00083/2020|EPI ISL 514393|B.1.1.52|South Africa|2020-07-13	0.0005508004	Africa
Africa|hCoV-19/South Africa/KRISP-K001128/2020|EPI ISL 509371|B.1.1.273|South Africa|2020-07-16	Africa|hCoV-19/South Africa/LR00083/2020|EPI ISL 514393|B.1.1.52|South Africa|2020-07-13	0.0003490814	Africa
Africa|hCoV-19/South Africa/KRISP-K001317/2020|EPI ISL 515802|B.1.1.62|South Africa|2020-07-17	Africa|hCoV-19/South Africa/LR00083/2020|EPI ISL 514393|B.1.1.52|South Africa|2020-07-13	0.0003786177	Africa
Africa|hCoV-19/South Africa/KRISP-K001318/2020|EPI ISL 515803|B.1.1|South Africa|2020-07-18	Africa|hCoV-19/South Africa/LR00083/2020|EPI ISL 514393|B.1.1.52|South Africa|2020-07-13	0.0002753414	Africa
Africa|hCoV-19/South Africa/KRISP-K001319/2020|EPI ISL 515804|B.1.1.40|South Africa|2020-07-18	Africa|hCoV-19/South Africa/LR00083/2020|EPI ISL 514393|B.1.1.52|South Africa|2020-07-13	0.0003786010	Africa
Africa|hCoV-19/South Africa/KRISP-K001320/2020|EPI ISL 515805|C.6|South Africa|2020-07-18	Africa|hCoV-19/South Africa/LR00083/2020|EPI ISL 514393|B.1.1.52|South Africa|2020-07-13	0.0006888039	Africa
Africa|hCoV-19/South Africa/KRISP-K001321/2020|EPI ISL 515806|B.1.5.31|South Africa|2020-07-18	Africa|hCoV-19/South Africa/LR00083/2020|EPI ISL 514393|B.1.1.52|South Africa|2020-07-13	0.0005508136	Africa
Africa|hCoV-19/South Africa/KRISP-K001322/2020|EPI ISL 515807|B.1.1.57|South Africa|2020-07-18	Africa|hCoV-19/South Africa/LR00083/2020|EPI ISL 514393|B.1.1.52|South Africa|2020-07-13	0.0004130377	Africa
Africa|hCoV-19/South Africa/KRISP-K001323/2020|EPI ISL 515808|B.1|South Africa|2020-07-18	Africa|hCoV-19/South Africa/LR00083/2020|EPI ISL 514393|B.1.1.52|South Africa|2020-07-13	0.0005164127	Africa
Africa|hCoV-19/South Africa/KRISP-K001324/2020|EPI ISL 515809|B.1.5.16|South Africa|2020-07-18	Africa|hCoV-19/South Africa/LR00083/2020|EPI ISL 514393|B.1.1.52|South Africa|2020-07-13	0.0006541610	Africa
Africa|hCoV-19/South Africa/KRISP-K001325/2020|EPI ISL 515810|H.1|South Africa|2020-07-18	Africa|hCoV-19/South Africa/LR00083/2020|EPI ISL 514393|B.1.1.52|South Africa|2020-07-13	0.0003786101	Africa
Africa|hCoV-19/South Africa/KRISP-K001326/2020|EPI ISL 515811|B.1.1.34|South Africa|2020-07-18	Africa|hCoV-19/South Africa/LR00083/2020|EPI ISL 514393|B.1.1.52|South Africa|2020-07-13	0.0004130277	Africa
Africa|hCoV-19/South Africa/KRISP-K001327/2020|EPI ISL 515812|B.1.5.16|South Africa|2020-07-18	Africa|hCoV-19/South Africa/LR00083/2020|EPI ISL 514393|B.1.1.52|South Africa|2020-07-13	0.0005164002	Africa
Africa|hCoV-19/South Africa/KRISP-K001328/2020|EPI ISL 515813|B.1.1.34|South Africa|2020-07-18	Africa|hCoV-19/South Africa/LR00083/2020|EPI ISL 514393|B.1.1.52|South Africa|2020-07-13	0.0005163752	Africa
Africa|hCoV-19/South Africa/KRISP-K001329/2020|EPI ISL 515814|B.1.1.206|South Africa|2020-07-18	Africa|hCoV-19/South Africa/LR00083/2020|EPI ISL 514393|B.1.1.52|South Africa|2020-07-13	0.0003097378	Africa
Africa|hCoV-19/South Africa/KRISP-K001330/2020|EPI ISL 515815|B.1.1.206|South Africa|2020-07-18	Africa|hCoV-19/South Africa/LR00083/2020|EPI ISL 514393|B.1.1.52|South Africa|2020-07-13	0.0002408972	Africa
Africa|hCoV-19/South Africa/KRISP-K001331/2020|EPI ISL 515816|B.1.1.206|South Africa|2020-07-19	Africa|hCoV-19/South Africa/LR00083/2020|EPI ISL 514393|B.1.1.52|South Africa|2020-07-13	0.0002753358	Africa
Africa|hCoV-19/South Africa/KRISP-K001332/2020|EPI ISL 515817|B.1.1.62|South Africa|2020-07-19	Africa|hCoV-19/South Africa/LR00083/2020|EPI ISL 514393|B.1.1.52|South Africa|2020-07-13	0.0004130462	Africa
Africa|hCoV-19/South Africa/KRISP-K001333/2020|EPI ISL 515818|B.1.1.206|South Africa|2020-07-19	Africa|hCoV-19/South Africa/LR00083/2020|EPI ISL 514393|B.1.1.52|South Africa|2020-07-13	0.0002753301	Africa
Africa|hCoV-19/South Africa/KRISP-K001334/2020|EPI ISL 515819|B.1.1.206|South Africa|2020-07-19	Africa|hCoV-19/South Africa/LR00083/2020|EPI ISL 514393|B.1.1.52|South Africa|2020-07-13	0.0002753358	Africa
Africa|hCoV-19/South Africa/KRISP-K001335/2020|EPI ISL 515820|B.1.1.206|South Africa|2020-07-19	Africa|hCoV-19/South Africa/LR00083/2020|EPI ISL 514393|B.1.1.52|South Africa|2020-07-13	0.0003786270	Africa
Africa|hCoV-19/South Africa/KRISP-K001336/2020|EPI ISL 515821|B.1.1.62|South Africa|2020-07-19	Africa|hCoV-19/South Africa/LR00083/2020|EPI ISL 514393|B.1.1.52|South Africa|2020-07-13	0.0003097655	Africa
Africa|hCoV-19/South Africa/KRISP-K001337/2020|EPI ISL 515822|B.1.1.206|South Africa|2020-07-19	Africa|hCoV-19/South Africa/LR00083/2020|EPI ISL 514393|B.1.1.52|South Africa|2020-07-13	0.0002753414	Africa
Africa|hCoV-19/South Africa/KRISP-K001338/2020|EPI ISL 515823|B.1.5.16|South Africa|2020-07-18	Africa|hCoV-19/South Africa/LR00083/2020|EPI ISL 514393|B.1.1.52|South Africa|2020-07-13	0.0005164002	Africa
Africa|hCoV-19/South Africa/KRISP-K001339/2020|EPI ISL 515824|B.1.1.57|South Africa|2020-07-10	Africa|hCoV-19/South Africa/LR00083/2020|EPI ISL 514393|B.1.1.52|South Africa|2020-07-13	0.0004485103	Africa
Africa|hCoV-19/South Africa/KRISP-K001340/2020|EPI ISL 515825|B.1.1.206|South Africa|2020-07-10	Africa|hCoV-19/South Africa/LR00083/2020|EPI ISL 514393|B.1.1.52|South Africa|2020-07-13	0.0003097592	Africa
Africa|hCoV-19/South Africa/KRISP-K001341/2020|EPI ISL 515826|B.1.1.56|South Africa|2020-07-10	Africa|hCoV-19/South Africa/LR00083/2020|EPI ISL 514393|B.1.1.52|South Africa|2020-07-13	0.0004474760	Africa
Africa|hCoV-19/South Africa/KRISP-K001344/2020|EPI ISL 515829|B.1.1.254|South Africa|2020-07-13	Africa|hCoV-19/South Africa/LR00083/2020|EPI ISL 514393|B.1.1.52|South Africa|2020-07-13	0.0003785932	Africa
Africa|hCoV-19/South Africa/KRISP-K001345/2020|EPI ISL 515830|B.1.106|South Africa|2020-07-13	Africa|hCoV-19/South Africa/LR00083/2020|EPI ISL 514393|B.1.1.52|South Africa|2020-07-13	0.0005852636	Africa
Africa|hCoV-19/South Africa/KRISP-K001346/2020|EPI ISL 515831|H.1|South Africa|2020-07-13	Africa|hCoV-19/South Africa/LR00083/2020|EPI ISL 514393|B.1.1.52|South Africa|2020-07-13	0.0003441839	Africa
Africa|hCoV-19/South Africa/KRISP-K001347/2020|EPI ISL 515832|H.1|South Africa|2020-07-01	Africa|hCoV-19/South Africa/LR00083/2020|EPI ISL 514393|B.1.1.52|South Africa|2020-07-13	0.0003097453	Africa
Africa|hCoV-19/South Africa/KRISP-K001348/2020|EPI ISL 515833|B.1.5|South Africa|2020-07-01	Africa|hCoV-19/South Africa/LR00083/2020|EPI ISL 514393|B.1.1.52|South Africa|2020-07-13	0.0005164126	Africa
Africa|hCoV-19/South Africa/KRISP-K001349/2020|EPI ISL 515834|B.1.5|South Africa|2020-07-01	Africa|hCoV-19/South Africa/LR00083/2020|EPI ISL 514393|B.1.1.52|South Africa|2020-07-13	0.0005902149	Africa
Africa|hCoV-19/South Africa/KRISP-K001350/2020|EPI ISL 515835|B.1.1.273|South Africa|2020-06-30	Africa|hCoV-19/South Africa/LR00083/2020|EPI ISL 514393|B.1.1.52|South Africa|2020-07-13	0.0003785935	Africa
Africa|hCoV-19/South Africa/KRISP-K001351/2020|EPI ISL 515836|B.1.1.206|South Africa|2020-07-01	Africa|hCoV-19/South Africa/LR00083/2020|EPI ISL 514393|B.1.1.52|South Africa|2020-07-13	0.0003786270	Africa
Africa|hCoV-19/South Africa/KRISP-K001352/2020|EPI ISL 515837|B.1.1|South Africa|2020-06-24	Africa|hCoV-19/South Africa/LR00083/2020|EPI ISL 514393|B.1.1.52|South Africa|2020-07-13	0.0003441602	Africa
Africa|hCoV-19/South Africa/KRISP-K001353/2020|EPI ISL 515838|B.1.1.1|South Africa|2020-07-01	Africa|hCoV-19/South Africa/LR00083/2020|EPI ISL 514393|B.1.1.52|South Africa|2020-07-13	0.0005852232	Africa
Africa|hCoV-19/South Africa/KRISP-K001354/2020|EPI ISL 515839|B.1.1.273|South Africa|2020-07-01	Africa|hCoV-19/South Africa/LR00083/2020|EPI ISL 514393|B.1.1.52|South Africa|2020-07-13	0.0004819089	Africa
Africa|hCoV-19/South Africa/KRISP-K001355/2020|EPI ISL 515840|B.1.1.273|South Africa|2020-07-17	Africa|hCoV-19/South Africa/LR00083/2020|EPI ISL 514393|B.1.1.52|South Africa|2020-07-13	0.0003786024	Africa
Africa|hCoV-19/South Africa/KRISP-K001356/2020|EPI ISL 515841|B.1.1.34|South Africa|2020-07-16	Africa|hCoV-19/South Africa/LR00083/2020|EPI ISL 514393|B.1.1.52|South Africa|2020-07-13	0.0003441756	Africa
Africa|hCoV-19/South Africa/KRISP-K001357/2020|EPI ISL 515842|C.1|South Africa|2020-07-16	Africa|hCoV-19/South Africa/LR00083/2020|EPI ISL 514393|B.1.1.52|South Africa|2020-07-13	0.0006886022	Africa
Africa|hCoV-19/South Africa/KRISP-K001358/2020|EPI ISL 515843|H.1|South Africa|2020-07-15	Africa|hCoV-19/South Africa/LR00083/2020|EPI ISL 514393|B.1.1.52|South Africa|2020-07-13	0.0003786270	Africa
Africa|hCoV-19/South Africa/KRISP-K001359/2020|EPI ISL 515844|B.1.1.273|South Africa|2020-07-16	Africa|hCoV-19/South Africa/LR00083/2020|EPI ISL 514393|B.1.1.52|South Africa|2020-07-13	0.0005163061	Africa
Africa|hCoV-19/South Africa/KRISP-K001360/2020|EPI ISL 515845|B.1.1.206|South Africa|2020-07-16	Africa|hCoV-19/South Africa/LR00083/2020|EPI ISL 514393|B.1.1.52|South Africa|2020-07-13	0.0003441993	Africa
Africa|hCoV-19/South Africa/KRISP-K001361/2020|EPI ISL 515846|C.1|South Africa|2020-07-16	Africa|hCoV-19/South Africa/LR00083/2020|EPI ISL 514393|B.1.1.52|South Africa|2020-07-13	0.0006197589	Africa
Africa|hCoV-19/South Africa/KRISP-K001362/2020|EPI ISL 515847|B.1.1|South Africa|2020-07-15	Africa|hCoV-19/South Africa/LR00083/2020|EPI ISL 514393|B.1.1.52|South Africa|2020-07-13	0.0003441839	Africa
Africa|hCoV-19/South Africa/KRISP-K001363/2020|EPI ISL 515848|H.1|South Africa|2020-07-17	Africa|hCoV-19/South Africa/LR00083/2020|EPI ISL 514393|B.1.1.52|South Africa|2020-07-13	0.0003786101	Africa
Africa|hCoV-19/South Africa/KRISP-K001364/2020|EPI ISL 515849|B.1.1.273|South Africa|2020-07-16	Africa|hCoV-19/South Africa/LR00083/2020|EPI ISL 514393|B.1.1.52|South Africa|2020-07-13	0.0003441603	Africa
Africa|hCoV-19/South Africa/KRISP-K001365/2020|EPI ISL 515850|B.1.1.273|South Africa|2020-07-16	Africa|hCoV-19/South Africa/LR00083/2020|EPI ISL 514393|B.1.1.52|South Africa|2020-07-13	0.0004130378	Africa
Africa|hCoV-19/South Africa/KRISP-K001366/2020|EPI ISL 515851|B.1.140|South Africa|2020-07-16	Africa|hCoV-19/South Africa/LR00083/2020|EPI ISL 514393|B.1.1.52|South Africa|2020-07-13	0.0006541924	Africa
Africa|hCoV-19/South Africa/KRISP-K001367/2020|EPI ISL 515852|B.1.1.273|South Africa|2020-07-16	Africa|hCoV-19/South Africa/LR00083/2020|EPI ISL 514393|B.1.1.52|South Africa|2020-07-13	0.0003441603	Africa
Africa|hCoV-19/South Africa/KRISP-K001368/2020|EPI ISL 515853|B.1.1.273|South Africa|2020-07-15	Africa|hCoV-19/South Africa/LR00083/2020|EPI ISL 514393|B.1.1.52|South Africa|2020-07-13	0.0004474469	Africa
Africa|hCoV-19/South Africa/KRISP-K001370/2020|EPI ISL 515855|H.1|South Africa|2020-07-15	Africa|hCoV-19/South Africa/LR00083/2020|EPI ISL 514393|B.1.1.52|South Africa|2020-07-13	0.0003455240	Africa
Africa|hCoV-19/South Africa/KRISP-K001372/2020|EPI ISL 515857|B.1.1.52|South Africa|2020-07-15	Africa|hCoV-19/South Africa/LR00083/2020|EPI ISL 514393|B.1.1.52|South Africa|2020-07-13	0.0003793845	Africa
Africa|hCoV-19/South Africa/KRISP-K001373/2020|EPI ISL 515858|B.1.1.273|South Africa|2020-07-17	Africa|hCoV-19/South Africa/LR00083/2020|EPI ISL 514393|B.1.1.52|South Africa|2020-07-13	0.0004474670	Africa
Africa|hCoV-19/South Africa/KRISP-K001374/2020|EPI ISL 515859|B.1.1.273|South Africa|2020-07-16	Africa|hCoV-19/South Africa/LR00083/2020|EPI ISL 514393|B.1.1.52|South Africa|2020-07-13	0.0004474884	Africa
Africa|hCoV-19/South Africa/KRISP-K001375/2020|EPI ISL 515860|B.1.1.273|South Africa|2020-07-16	Africa|hCoV-19/South Africa/LR00083/2020|EPI ISL 514393|B.1.1.52|South Africa|2020-07-13	0.0004818758	Africa
Africa|hCoV-19/South Africa/KRISP-K001377/2020|EPI ISL 515862|B.1.1.206|South Africa|2020-07-16	Africa|hCoV-19/South Africa/LR00083/2020|EPI ISL 514393|B.1.1.52|South Africa|2020-07-13	0.0002064791	Africa
Africa|hCoV-19/South Africa/KRISP-K001378/2020|EPI ISL 515863|B.1.1.117|South Africa|2020-07-17	Africa|hCoV-19/South Africa/LR00083/2020|EPI ISL 514393|B.1.1.52|South Africa|2020-07-13	0.0003097378	Africa
Africa|hCoV-19/South Africa/KRISP-K001379/2020|EPI ISL 515864|B.1.1.206|South Africa|2020-07-09	Africa|hCoV-19/South Africa/LR00083/2020|EPI ISL 514393|B.1.1.52|South Africa|2020-07-13	0.0002408973	Africa
Africa|hCoV-19/South Africa/KRISP-K001380/2020|EPI ISL 515865|B.1.1.206|South Africa|2020-07-19	Africa|hCoV-19/South Africa/LR00083/2020|EPI ISL 514393|B.1.1.52|South Africa|2020-07-13	0.0002753235	Africa
Africa|hCoV-19/South Africa/KRISP-K001381/2020|EPI ISL 515866|C.1|South Africa|2020-07-19	Africa|hCoV-19/South Africa/LR00083/2020|EPI ISL 514393|B.1.1.52|South Africa|2020-07-13	0.0007230645	Africa
Africa|hCoV-19/South Africa/KRISP-K001383/2020|EPI ISL 515867|B.1.1.206|South Africa|2020-07-17	Africa|hCoV-19/South Africa/LR00083/2020|EPI ISL 514393|B.1.1.52|South Africa|2020-07-13	0.0004130830	Africa
Africa|hCoV-19/South Africa/KRISP-K001384/2020|EPI ISL 515868|B.1.1.206|South Africa|2020-07-17	Africa|hCoV-19/South Africa/LR00083/2020|EPI ISL 514393|B.1.1.52|South Africa|2020-07-13	0.0003441839	Africa
Africa|hCoV-19/South Africa/KRISP-K001385/2020|EPI ISL 515869|B.1.1.206|South Africa|2020-07-09	Africa|hCoV-19/South Africa/LR00083/2020|EPI ISL 514393|B.1.1.52|South Africa|2020-07-13	0.0002064791	Africa
Africa|hCoV-19/South Africa/KRISP-K001386/2020|EPI ISL 515870|C.1|South Africa|2020-07-17	Africa|hCoV-19/South Africa/LR00083/2020|EPI ISL 514393|B.1.1.52|South Africa|2020-07-13	0.0006197162	Africa
Africa|hCoV-19/South Africa/KRISP-K001388/2020|EPI ISL 515872|B.1.1.62|South Africa|2020-07-18	Africa|hCoV-19/South Africa/LR00083/2020|EPI ISL 514393|B.1.1.52|South Africa|2020-07-13	0.0003786270	Africa
Africa|hCoV-19/South Africa/KRISP-K001390/2020|EPI ISL 515874|B.1.140|South Africa|2020-07-20	Africa|hCoV-19/South Africa/LR00083/2020|EPI ISL 514393|B.1.1.52|South Africa|2020-07-13	0.0006197739	Africa
Africa|hCoV-19/South Africa/KRISP-K001391/2020|EPI ISL 515875|C.9|South Africa|2020-07-18	Africa|hCoV-19/South Africa/LR00083/2020|EPI ISL 514393|B.1.1.52|South Africa|2020-07-13	0.0005851972	Africa
Africa|hCoV-19/South Africa/KRISP-K001393/2020|EPI ISL 515877|B.1.1.206|South Africa|2020-07-16	Africa|hCoV-19/South Africa/LR00083/2020|EPI ISL 514393|B.1.1.52|South Africa|2020-07-13	0.0002408972	Africa
Africa|hCoV-19/South Africa/KRISP-K001394/2020|EPI ISL 515878|B.1.1.273|South Africa|2020-07-18	Africa|hCoV-19/South Africa/LR00083/2020|EPI ISL 514393|B.1.1.52|South Africa|2020-07-13	0.0004474468	Africa
Africa|hCoV-19/South Africa/KRISP-K001395/2020|EPI ISL 515879|B.1.1.273|South Africa|2020-07-19	Africa|hCoV-19/South Africa/LR00083/2020|EPI ISL 514393|B.1.1.52|South Africa|2020-07-13	0.0004615137	Africa
Africa|hCoV-19/South Africa/KRISP-K001397/2020|EPI ISL 515880|C.9|South Africa|2020-07-18	Africa|hCoV-19/South Africa/LR00083/2020|EPI ISL 514393|B.1.1.52|South Africa|2020-07-13	0.0005893150	Africa
Africa|hCoV-19/South Africa/KRISP-K001398/2020|EPI ISL 515881|B.1.1.206|South Africa|2020-07-18	Africa|hCoV-19/South Africa/LR00083/2020|EPI ISL 514393|B.1.1.52|South Africa|2020-07-13	0.0003441992	Africa
Africa|hCoV-19/South Africa/KRISP-K001399/2020|EPI ISL 515882|B.1.1.206|South Africa|2020-07-18	Africa|hCoV-19/South Africa/LR00083/2020|EPI ISL 514393|B.1.1.52|South Africa|2020-07-13	0.0002064841	Africa
Africa|hCoV-19/South Africa/KRISP-K001400/2020|EPI ISL 515883|B.1.106|South Africa|2020-07-17	Africa|hCoV-19/South Africa/LR00083/2020|EPI ISL 514393|B.1.1.52|South Africa|2020-07-13	0.0004819089	Africa
Africa|hCoV-19/South Africa/KRISP-K001402/2020|EPI ISL 515885|B.1.1.206|South Africa|2020-07-18	Africa|hCoV-19/South Africa/LR00083/2020|EPI ISL 514393|B.1.1.52|South Africa|2020-07-13	0.0002753424	Africa
Africa|hCoV-19/South Africa/KRISP-K001403/2020|EPI ISL 515886|B.1.1.206|South Africa|2020-07-18	Africa|hCoV-19/South Africa/LR00083/2020|EPI ISL 514393|B.1.1.52|South Africa|2020-07-13	0.0002409138	Africa
Africa|hCoV-19/South Africa/KRISP-K001405/2020|EPI ISL 515888|B.1.1.206|South Africa|2020-07-18	Africa|hCoV-19/South Africa/LR00083/2020|EPI ISL 514393|B.1.1.52|South Africa|2020-07-13	0.0002409031	Africa
Africa|hCoV-19/South Africa/KRISP-K001407/2020|EPI ISL 515890|C.9|South Africa|2020-07-18	Africa|hCoV-19/South Africa/LR00083/2020|EPI ISL 514393|B.1.1.52|South Africa|2020-07-13	0.0006216877	Africa
Africa|hCoV-19/South Africa/KRISP-K001408/2020|EPI ISL 515891|B.1.1.206|South Africa|2020-07-18	Africa|hCoV-19/South Africa/LR00083/2020|EPI ISL 514393|B.1.1.52|South Africa|2020-07-13	0.0002409138	Africa
Africa|hCoV-19/South Africa/KRISP-K001409/2020|EPI ISL 515892|B.1.1.273|South Africa|2020-07-17	Africa|hCoV-19/South Africa/LR00083/2020|EPI ISL 514393|B.1.1.52|South Africa|2020-07-13	0.0005163541	Africa
Africa|hCoV-19/South Africa/KRISP-K001410/2020|EPI ISL 515893|C.1|South Africa|2020-07-17	Africa|hCoV-19/South Africa/LR00083/2020|EPI ISL 514393|B.1.1.52|South Africa|2020-07-13	0.0005508003	Africa
Africa|hCoV-19/South Africa/KRISP-K002162/2020|EPI ISL 515568|H.1|South Africa|2020-07-08	Africa|hCoV-19/South Africa/LR00083/2020|EPI ISL 514393|B.1.1.52|South Africa|2020-07-13	0.0003786101	Africa
Africa|hCoV-19/South Africa/KRISP-K002163/2020|EPI ISL 515569|B.1.1.206|South Africa|2020-07-22	Africa|hCoV-19/South Africa/LR00083/2020|EPI ISL 514393|B.1.1.52|South Africa|2020-07-13	0.0002409080	Africa
Africa|hCoV-19/South Africa/KRISP-K002165/2020|EPI ISL 515571|B.1.1.206|South Africa|2020-07-22	Africa|hCoV-19/South Africa/LR00083/2020|EPI ISL 514393|B.1.1.52|South Africa|2020-07-13	0.0002758865	Africa
Africa|hCoV-19/South Africa/KRISP-K002168/2020|EPI ISL 515572|B.1.1|South Africa|2020-07-01	Africa|hCoV-19/South Africa/LR00083/2020|EPI ISL 514393|B.1.1.52|South Africa|2020-07-13	0.0002860857	Africa
Africa|hCoV-19/South Africa/KRISP-K002171/2020|EPI ISL 515573|H.1|South Africa|2020-07-08	Africa|hCoV-19/South Africa/LR00083/2020|EPI ISL 514393|B.1.1.52|South Africa|2020-07-13	0.0003441838	Africa
Africa|hCoV-19/South Africa/KRISP-K002172/2020|EPI ISL 515574|B.1|South Africa|2020-07-08	Africa|hCoV-19/South Africa/LR00083/2020|EPI ISL 514393|B.1.1.52|South Africa|2020-07-13	0.0006200685	Africa
Africa|hCoV-19/South Africa/KRISP-K002173/2020|EPI ISL 515575|B.1.1.206|South Africa|2020-07-08	Africa|hCoV-19/South Africa/LR00083/2020|EPI ISL 514393|B.1.1.52|South Africa|2020-07-13	0.0003442062	Africa
Africa|hCoV-19/South Africa/KRISP-K002174/2020|EPI ISL 515576|B.1.1.206|South Africa|2020-07-09	Africa|hCoV-19/South Africa/LR00083/2020|EPI ISL 514393|B.1.1.52|South Africa|2020-07-13	0.0002757817	Africa
Africa|hCoV-19/South Africa/KRISP-K002175/2020|EPI ISL 515577|B.1.1.57|South Africa|2020-07-09	Africa|hCoV-19/South Africa/LR00083/2020|EPI ISL 514393|B.1.1.52|South Africa|2020-07-13	0.0002772370	Africa
Africa|hCoV-19/South Africa/KRISP-K002176/2020|EPI ISL 515578|B.1.1.206|South Africa|2020-06-29	Africa|hCoV-19/South Africa/LR00083/2020|EPI ISL 514393|B.1.1.52|South Africa|2020-07-13	0.0001764018	Africa
Africa|hCoV-19/South Africa/KRISP-K002177/2020|EPI ISL 515579|B.1.1.57|South Africa|2020-07-09	Africa|hCoV-19/South Africa/LR00083/2020|EPI ISL 514393|B.1.1.52|South Africa|2020-07-13	0.0003120602	Africa
Africa|hCoV-19/South Africa/KRISP-K002179/2020|EPI ISL 515580|B.1.1.273|South Africa|2020-07-08	Africa|hCoV-19/South Africa/LR00083/2020|EPI ISL 514393|B.1.1.52|South Africa|2020-07-13	0.0003786103	Africa
Africa|hCoV-19/South Africa/KRISP-K002182/2020|EPI ISL 515581|B.1.1|South Africa|2020-07-08	Africa|hCoV-19/South Africa/LR00083/2020|EPI ISL 514393|B.1.1.52|South Africa|2020-07-13	0.0002789643	Africa
Africa|hCoV-19/South Africa/KRISP-K002183/2020|EPI ISL 515582|B.1.1.206|South Africa|2020-07-09	Africa|hCoV-19/South Africa/LR00083/2020|EPI ISL 514393|B.1.1.52|South Africa|2020-07-13	0.0003442063	Africa
Africa|hCoV-19/South Africa/KRISP-K002185/2020|EPI ISL 515584|B.1.1.84|South Africa|2020-06-30	Africa|hCoV-19/South Africa/LR00083/2020|EPI ISL 514393|B.1.1.52|South Africa|2020-07-13	0.0003097453	Africa
Africa|hCoV-19/South Africa/KRISP-K002186/2020|EPI ISL 515585|B.1.1.84|South Africa|2020-06-30	Africa|hCoV-19/South Africa/LR00083/2020|EPI ISL 514393|B.1.1.52|South Africa|2020-07-13	0.0004130093	Africa
Africa|hCoV-19/South Africa/KRISP-K002187/2020|EPI ISL 515586|B.1.1.273|South Africa|2020-07-08	Africa|hCoV-19/South Africa/LR00083/2020|EPI ISL 514393|B.1.1.52|South Africa|2020-07-13	0.0004130193	Africa
Africa|hCoV-19/South Africa/KRISP-K002188/2020|EPI ISL 515587|B.1.5|South Africa|2020-07-08	Africa|hCoV-19/South Africa/LR00083/2020|EPI ISL 514393|B.1.1.52|South Africa|2020-07-13	0.0003126283	Africa
Africa|hCoV-19/South Africa/KRISP-K002189/2020|EPI ISL 515588|B.1.5|South Africa|2020-07-08	Africa|hCoV-19/South Africa/LR00083/2020|EPI ISL 514393|B.1.1.52|South Africa|2020-07-13	0.0003793987	Africa
Africa|hCoV-19/South Africa/KRISP-K002190/2020|EPI ISL 515589|B.1.1.62|South Africa|2020-07-14	Africa|hCoV-19/South Africa/LR00083/2020|EPI ISL 514393|B.1.1.52|South Africa|2020-07-13	0.0003441910	Africa
Africa|hCoV-19/South Africa/KRISP-K002191/2020|EPI ISL 515590|B.1.5|South Africa|2020-07-06	Africa|hCoV-19/South Africa/LR00083/2020|EPI ISL 514393|B.1.1.52|South Africa|2020-07-13	0.0003463856	Africa
Africa|hCoV-19/South Africa/KRISP-K002194/2020|EPI ISL 515592|B.1.1.40|South Africa|2020-07-16	Africa|hCoV-19/South Africa/LR00083/2020|EPI ISL 514393|B.1.1.52|South Africa|2020-07-13	0.0004818641	Africa
Africa|hCoV-19/South Africa/KRISP-K002195/2020|EPI ISL 515593|C.1|South Africa|2020-07-10	Africa|hCoV-19/South Africa/LR00083/2020|EPI ISL 514393|B.1.1.52|South Africa|2020-07-13	0.0005164305	Africa
Africa|hCoV-19/South Africa/KRISP-K002196/2020|EPI ISL 515594|B.1.1.273|South Africa|2020-07-05	Africa|hCoV-19/South Africa/LR00083/2020|EPI ISL 514393|B.1.1.52|South Africa|2020-07-13	0.0004130194	Africa
Africa|hCoV-19/South Africa/KRISP-K002197/2020|EPI ISL 515595|B.1.1.206|South Africa|2020-07-13	Africa|hCoV-19/South Africa/LR00083/2020|EPI ISL 514393|B.1.1.52|South Africa|2020-07-13	0.0002155127	Africa
Africa|hCoV-19/South Africa/KRISP-K002198/2020|EPI ISL 515596|B.1.5|South Africa|2020-07-17	Africa|hCoV-19/South Africa/LR00083/2020|EPI ISL 514393|B.1.1.52|South Africa|2020-07-13	0.0005165027	Africa
Africa|hCoV-19/South Africa/KRISP-K002199/2020|EPI ISL 515597|B.1.140|South Africa|2020-07-14	Africa|hCoV-19/South Africa/LR00083/2020|EPI ISL 514393|B.1.1.52|South Africa|2020-07-13	0.0005164126	Africa
Africa|hCoV-19/South Africa/KRISP-K002200/2020|EPI ISL 515598|B.1.144|South Africa|2020-07-01	Africa|hCoV-19/South Africa/LR00083/2020|EPI ISL 514393|B.1.1.52|South Africa|2020-07-13	0.0002148469	Africa
Africa|hCoV-19/South Africa/KRISP-K002201/2020|EPI ISL 515599|B.1.106|South Africa|2020-07-01	Africa|hCoV-19/South Africa/LR00083/2020|EPI ISL 514393|B.1.1.52|South Africa|2020-07-13	0.0004845767	Africa
Africa|hCoV-19/South Africa/KRISP-K002202/2020|EPI ISL 515600|B.1.140|South Africa|2020-07-16	Africa|hCoV-19/South Africa/LR00083/2020|EPI ISL 514393|B.1.1.52|South Africa|2020-07-13	0.0005164125	Africa
Africa|hCoV-19/South Africa/KRISP-K002203/2020|EPI ISL 515601|B.1.140|South Africa|2020-07-09	Africa|hCoV-19/South Africa/LR00083/2020|EPI ISL 514393|B.1.1.52|South Africa|2020-07-13	0.0005853059	Africa
Africa|hCoV-19/South Africa/KRISP-K002204/2020|EPI ISL 515602|B.1.1.273|South Africa|2020-07-18	Africa|hCoV-19/South Africa/LR00083/2020|EPI ISL 514393|B.1.1.52|South Africa|2020-07-13	0.0004130193	Africa
Africa|hCoV-19/South Africa/KRISP-K002205/2020|EPI ISL 515603|B.1.106|South Africa|2020-07-16	Africa|hCoV-19/South Africa/LR00083/2020|EPI ISL 514393|B.1.1.52|South Africa|2020-07-13	0.0006541904	Africa
Africa|hCoV-19/South Africa/KRISP-K002206/2020|EPI ISL 515604|B.1.1.273|South Africa|2020-07-17	Africa|hCoV-19/South Africa/LR00083/2020|EPI ISL 514393|B.1.1.52|South Africa|2020-07-13	0.0004474578	Africa
Africa|hCoV-19/South Africa/KRISP-K002209/2020|EPI ISL 515606|B.1.140|South Africa|2020-07-24	Africa|hCoV-19/South Africa/LR00083/2020|EPI ISL 514393|B.1.1.52|South Africa|2020-07-13	0.0007921404	Africa
Africa|hCoV-19/South Africa/KRISP-K002210/2020|EPI ISL 515607|B.1.1.117|South Africa|2020-07-24	Africa|hCoV-19/South Africa/LR00083/2020|EPI ISL 514393|B.1.1.52|South Africa|2020-07-13	0.0004133122	Africa
Africa|hCoV-19/South Africa/KRISP-K002211/2020|EPI ISL 515608|B.1.140|South Africa|2020-07-08	Africa|hCoV-19/South Africa/LR00083/2020|EPI ISL 514393|B.1.1.52|South Africa|2020-07-13	0.0005884314	Africa
Africa|hCoV-19/South Africa/KRISP-K002213/2020|EPI ISL 515610|C.1|South Africa|2020-07-30	Africa|hCoV-19/South Africa/LR00083/2020|EPI ISL 514393|B.1.1.52|South Africa|2020-07-13	0.0004820516	Africa
Africa|hCoV-19/South Africa/KRISP-K002214/2020|EPI ISL 515611|B.1.1.117|South Africa|2020-07-30	Africa|hCoV-19/South Africa/LR00083/2020|EPI ISL 514393|B.1.1.52|South Africa|2020-07-13	0.0003115313	Africa
Africa|hCoV-19/South Africa/KRISP-K002215/2020|EPI ISL 515612|B.1.1.206|South Africa|2020-07-30	Africa|hCoV-19/South Africa/LR00083/2020|EPI ISL 514393|B.1.1.52|South Africa|2020-07-13	0.0002753415	Africa
Africa|hCoV-19/South Africa/KRISP-K002216/2020|EPI ISL 515613|B.1.1.206|South Africa|2020-07-18	Africa|hCoV-19/South Africa/LR00083/2020|EPI ISL 514393|B.1.1.52|South Africa|2020-07-13	0.0002756080	Africa
Africa|hCoV-19/South Africa/KRISP-K002217/2020|EPI ISL 515614|B.1.144|South Africa|2020-07-18	Africa|hCoV-19/South Africa/LR00083/2020|EPI ISL 514393|B.1.1.52|South Africa|2020-07-13	0.0002455439	Africa
Africa|hCoV-19/South Africa/KRISP-K002218/2020|EPI ISL 515615|B.1.1.206|South Africa|2020-07-17	Africa|hCoV-19/South Africa/LR00083/2020|EPI ISL 514393|B.1.1.52|South Africa|2020-07-13	0.0003452768	Africa
Africa|hCoV-19/South Africa/KRISP-K002219/2020|EPI ISL 515616|H.1|South Africa|2020-07-21	Africa|hCoV-19/South Africa/LR00083/2020|EPI ISL 514393|B.1.1.52|South Africa|2020-07-13	0.0003786232	Africa
Africa|hCoV-19/South Africa/KRISP-K002220/2020|EPI ISL 515617|B.1.144|South Africa|2020-07-13	Africa|hCoV-19/South Africa/LR00083/2020|EPI ISL 514393|B.1.1.52|South Africa|2020-07-13	0.0003517414	Africa
Africa|hCoV-19/South Africa/KRISP-K002221/2020|EPI ISL 515618|B.1.1.206|South Africa|2020-07-20	Africa|hCoV-19/South Africa/LR00083/2020|EPI ISL 514393|B.1.1.52|South Africa|2020-07-13	0.0001779460	Africa
Africa|hCoV-19/South Africa/KRISP-K002222/2020|EPI ISL 515619|B.1.106|South Africa|2020-07-21	Africa|hCoV-19/South Africa/LR00083/2020|EPI ISL 514393|B.1.1.52|South Africa|2020-07-13	0.0003786195	Africa
Africa|hCoV-19/South Africa/KRISP-K002223/2020|EPI ISL 515620|C.1|South Africa|2020-07-21	Africa|hCoV-19/South Africa/LR00083/2020|EPI ISL 514393|B.1.1.52|South Africa|2020-07-13	0.0004864774	Africa
Africa|hCoV-19/South Africa/KRISP-K002225/2020|EPI ISL 515621|B.1.1.206|South Africa|2020-07-21	Africa|hCoV-19/South Africa/LR00083/2020|EPI ISL 514393|B.1.1.52|South Africa|2020-07-13	0.0003195226	Africa
Africa|hCoV-19/South Africa/KRISP-K002226/2020|EPI ISL 515622|B.1.1.254|South Africa|2020-07-21	Africa|hCoV-19/South Africa/LR00083/2020|EPI ISL 514393|B.1.1.52|South Africa|2020-07-13	0.0003441753	Africa
Africa|hCoV-19/South Africa/KRISP-K002227/2020|EPI ISL 515623|B.1.237|South Africa|2020-07-21	Africa|hCoV-19/South Africa/LR00083/2020|EPI ISL 514393|B.1.1.52|South Africa|2020-07-13	0.0005508383	Africa
Africa|hCoV-19/South Africa/KRISP-K002228/2020|EPI ISL 515624|B.1.5|South Africa|2020-07-20	Africa|hCoV-19/South Africa/LR00083/2020|EPI ISL 514393|B.1.1.52|South Africa|2020-07-13	0.0002841322	Africa
Africa|hCoV-19/South Africa/KRISP-K002229/2020|EPI ISL 515625|B.1.1.206|South Africa|2020-07-21	Africa|hCoV-19/South Africa/LR00083/2020|EPI ISL 514393|B.1.1.52|South Africa|2020-07-13	0.0003462208	Africa
Africa|hCoV-19/South Africa/KRISP-K002230/2020|EPI ISL 515626|C.1|South Africa|2020-07-21	Africa|hCoV-19/South Africa/LR00083/2020|EPI ISL 514393|B.1.1.52|South Africa|2020-07-13	0.0004889988	Africa
Africa|hCoV-19/South Africa/KRISP-K002231/2020|EPI ISL 515627|B.1.1|South Africa|2020-07-18	Africa|hCoV-19/South Africa/LR00083/2020|EPI ISL 514393|B.1.1.52|South Africa|2020-07-13	0.0003097516	Africa
Africa|hCoV-19/South Africa/KRISP-K002234/2020|EPI ISL 515628|C.1|South Africa|2020-07-21	Africa|hCoV-19/South Africa/LR00083/2020|EPI ISL 514393|B.1.1.52|South Africa|2020-07-13	0.0005163291	Africa
Africa|hCoV-19/South Africa/KRISP-K002237/2020|EPI ISL 515629|C.1|South Africa|2020-07-20	Africa|hCoV-19/South Africa/LR00083/2020|EPI ISL 514393|B.1.1.52|South Africa|2020-07-13	0.0004526021	Africa
Africa|hCoV-19/South Africa/KRISP-K002238/2020|EPI ISL 515630|B.1.1|South Africa|2020-07-20	Africa|hCoV-19/South Africa/LR00083/2020|EPI ISL 514393|B.1.1.52|South Africa|2020-07-13	0.0001769968	Africa
Africa|hCoV-19/South Africa/KRISP-K002239/2020|EPI ISL 515631|B.1.1.206|South Africa|2020-07-20	Africa|hCoV-19/South Africa/LR00083/2020|EPI ISL 514393|B.1.1.52|South Africa|2020-07-13	0.0002753301	Africa
Africa|hCoV-19/South Africa/KRISP-K002242/2020|EPI ISL 515633|B.1.5|South Africa|2020-07-21	Africa|hCoV-19/South Africa/LR00083/2020|EPI ISL 514393|B.1.1.52|South Africa|2020-07-13	0.0005519535	Africa
Africa|hCoV-19/South Africa/KRISP-K002243/2020|EPI ISL 515634|B.1.1.34|South Africa|2020-07-21	Africa|hCoV-19/South Africa/LR00083/2020|EPI ISL 514393|B.1.1.52|South Africa|2020-07-13	0.0004818857	Africa
Africa|hCoV-19/South Africa/KRISP-K002244/2020|EPI ISL 515635|B.1.106|South Africa|2020-07-20	Africa|hCoV-19/South Africa/LR00083/2020|EPI ISL 514393|B.1.1.52|South Africa|2020-07-13	0.0004486356	Africa
Africa|hCoV-19/South Africa/KRISP-K002249/2020|EPI ISL 515636|B.1.1|South Africa|2020-07-21	Africa|hCoV-19/South Africa/LR00083/2020|EPI ISL 514393|B.1.1.52|South Africa|2020-07-13	0.0004168056	Africa
Africa|hCoV-19/South Africa/KRISP-K002251/2020|EPI ISL 515638|B.1.1|South Africa|2020-07-21	Africa|hCoV-19/South Africa/LR00083/2020|EPI ISL 514393|B.1.1.52|South Africa|2020-07-13	0.0003098945	Africa
Africa|hCoV-19/South Africa/KRISP-K002253/2020|EPI ISL 515639|B.1.1.117|South Africa|2020-07-21	Africa|hCoV-19/South Africa/LR00083/2020|EPI ISL 514393|B.1.1.52|South Africa|2020-07-13	0.0003786010	Africa
Africa|hCoV-19/South Africa/KRISP-K002255/2020|EPI ISL 515640|B.1.1|South Africa|2020-07-21	Africa|hCoV-19/South Africa/LR00083/2020|EPI ISL 514393|B.1.1.52|South Africa|2020-07-13	0.0003447616	Africa
Africa|hCoV-19/South Africa/KRISP-K002256/2020|EPI ISL 515641|B.1.1.56|South Africa|2020-07-21	Africa|hCoV-19/South Africa/LR00083/2020|EPI ISL 514393|B.1.1.52|South Africa|2020-07-13	0.0004819286	Africa
Africa|hCoV-19/South Africa/KRISP-K002257/2020|EPI ISL 515642|B.1.1.206|South Africa|2020-07-19	Africa|hCoV-19/South Africa/LR00083/2020|EPI ISL 514393|B.1.1.52|South Africa|2020-07-13	0.0003441909	Africa
Africa|hCoV-19/South Africa/KRISP-K002258/2020|EPI ISL 515643|B.1.1.206|South Africa|2020-07-18	Africa|hCoV-19/South Africa/LR00083/2020|EPI ISL 514393|B.1.1.52|South Africa|2020-07-13	0.0001720624	Africa
Africa|hCoV-19/South Africa/KRISP-K002259/2020|EPI ISL 515644|C.1|South Africa|2020-07-18	Africa|hCoV-19/South Africa/LR00083/2020|EPI ISL 514393|B.1.1.52|South Africa|2020-07-13	0.0004818972	Africa
Africa|hCoV-19/South Africa/KRISP-K002260/2020|EPI ISL 515645|B.1.5|South Africa|2020-07-16	Africa|hCoV-19/South Africa/LR00083/2020|EPI ISL 514393|B.1.1.52|South Africa|2020-07-13	0.0005164021	Africa
Africa|hCoV-19/South Africa/KRISP-K002263/2020|EPI ISL 515646|B.1.1.206|South Africa|2020-07-19	Africa|hCoV-19/South Africa/LR00083/2020|EPI ISL 514393|B.1.1.52|South Africa|2020-07-13	0.0003448318	Africa
Africa|hCoV-19/South Africa/KRISP-K002264/2020|EPI ISL 515647|B.1.1.206|South Africa|2020-07-19	Africa|hCoV-19/South Africa/LR00083/2020|EPI ISL 514393|B.1.1.52|South Africa|2020-07-13	0.0002409080	Africa
Africa|hCoV-19/South Africa/KRISP-K002265/2020|EPI ISL 515648|B.1.1.62|South Africa|2020-07-20	Africa|hCoV-19/South Africa/LR00083/2020|EPI ISL 514393|B.1.1.52|South Africa|2020-07-13	0.0003841534	Africa
Africa|hCoV-19/South Africa/KRISP-K002266/2020|EPI ISL 515649|H.1|South Africa|2020-07-20	Africa|hCoV-19/South Africa/LR00083/2020|EPI ISL 514393|B.1.1.52|South Africa|2020-07-13	0.0004133982	Africa
Africa|hCoV-19/South Africa/KRISP-K002268/2020|EPI ISL 515650|C.1|South Africa|2020-07-20	Africa|hCoV-19/South Africa/LR00083/2020|EPI ISL 514393|B.1.1.52|South Africa|2020-07-13	0.0004818974	Africa
Africa|hCoV-19/South Africa/KRISP-K002269/2020|EPI ISL 515651|B.1.1.1|South Africa|2020-07-21	Africa|hCoV-19/South Africa/LR00083/2020|EPI ISL 514393|B.1.1.52|South Africa|2020-07-13	0.0004130377	Africa
Africa|hCoV-19/South Africa/KRISP-K002270/2020|EPI ISL 515652|B.1.1.206|South Africa|2020-07-20	Africa|hCoV-19/South Africa/LR00083/2020|EPI ISL 514393|B.1.1.52|South Africa|2020-07-13	0.0002415372	Africa
Africa|hCoV-19/South Africa/KRISP-K002271/2020|EPI ISL 515653|B.1.1.206|South Africa|2020-07-19	Africa|hCoV-19/South Africa/LR00083/2020|EPI ISL 514393|B.1.1.52|South Africa|2020-07-13	0.0001720624	Africa
Africa|hCoV-19/South Africa/KRISP-K002273/2020|EPI ISL 515654|C.1|South Africa|2020-07-21	Africa|hCoV-19/South Africa/LR00083/2020|EPI ISL 514393|B.1.1.52|South Africa|2020-07-13	0.0005507624	Africa
Africa|hCoV-19/South Africa/KRISP-K002274/2020|EPI ISL 515655|B.1.1.206|South Africa|2020-07-21	Africa|hCoV-19/South Africa/LR00083/2020|EPI ISL 514393|B.1.1.52|South Africa|2020-07-13	0.0002753235	Africa
Africa|hCoV-19/South Africa/KRISP-K002278/2020|EPI ISL 515658|B.1.1.206|South Africa|2020-07-21	Africa|hCoV-19/South Africa/LR00083/2020|EPI ISL 514393|B.1.1.52|South Africa|2020-07-13	0.0003441992	Africa
Africa|hCoV-19/South Africa/KRISP-K002279/2020|EPI ISL 515659|B.1.1.206|South Africa|2020-07-21	Africa|hCoV-19/South Africa/LR00083/2020|EPI ISL 514393|B.1.1.52|South Africa|2020-07-13	0.0003441992	Africa
Africa|hCoV-19/South Africa/KRISP-K002280/2020|EPI ISL 515660|C.1|South Africa|2020-07-21	Africa|hCoV-19/South Africa/LR00083/2020|EPI ISL 514393|B.1.1.52|South Africa|2020-07-13	0.0005163647	Africa
Africa|hCoV-19/South Africa/KRISP-K002281/2020|EPI ISL 515661|B.1.1.1|South Africa|2020-07-21	Africa|hCoV-19/South Africa/LR00083/2020|EPI ISL 514393|B.1.1.52|South Africa|2020-07-13	0.0003441686	Africa
Africa|hCoV-19/South Africa/KRISP-K002282/2020|EPI ISL 515662|C.2|South Africa|2020-07-21	Africa|hCoV-19/South Africa/LR00083/2020|EPI ISL 514393|B.1.1.52|South Africa|2020-07-13	0.0005851973	Africa
Africa|hCoV-19/South Africa/KRISP-K002283/2020|EPI ISL 515663|B.1.1.206|South Africa|2020-07-12	Africa|hCoV-19/South Africa/LR00083/2020|EPI ISL 514393|B.1.1.52|South Africa|2020-07-13	0.0002088627	Africa
Africa|hCoV-19/South Africa/KRISP-K002284/2020|EPI ISL 515664|B.1.1.206|South Africa|2020-07-21	Africa|hCoV-19/South Africa/LR00083/2020|EPI ISL 514393|B.1.1.52|South Africa|2020-07-13	0.0004288802	Africa
Africa|hCoV-19/South Africa/KRISP-K002287/2020|EPI ISL 515665|B.1.1.206|South Africa|2020-07-19	Africa|hCoV-19/South Africa/LR00083/2020|EPI ISL 514393|B.1.1.52|South Africa|2020-07-13	0.0002753357	Africa
Africa|hCoV-19/South Africa/KRISP-K002288/2020|EPI ISL 515666|B.1.1.206|South Africa|2020-07-21	Africa|hCoV-19/South Africa/LR00083/2020|EPI ISL 514393|B.1.1.52|South Africa|2020-07-13	0.0003441602	Africa
Africa|hCoV-19/South Africa/KRISP-K002289/2020|EPI ISL 515667|B.1.1.34|South Africa|2020-07-20	Africa|hCoV-19/South Africa/LR00083/2020|EPI ISL 514393|B.1.1.52|South Africa|2020-07-13	0.0003818905	Africa
Africa|hCoV-19/South Africa/KRISP-K002290/2020|EPI ISL 515668|B.1.1.206|South Africa|2020-07-23	Africa|hCoV-19/South Africa/LR00083/2020|EPI ISL 514393|B.1.1.52|South Africa|2020-07-13	0.0002409081	Africa
Africa|hCoV-19/South Africa/KRISP-K002291/2020|EPI ISL 515669|C.1|South Africa|2020-07-22	Africa|hCoV-19/South Africa/LR00083/2020|EPI ISL 514393|B.1.1.52|South Africa|2020-07-13	0.0006890527	Africa
Africa|hCoV-19/South Africa/KRISP-K002292/2020|EPI ISL 515670|B.1.1.206|South Africa|2020-07-22	Africa|hCoV-19/South Africa/LR00083/2020|EPI ISL 514393|B.1.1.52|South Africa|2020-07-13	0.0001746809	Africa
Africa|hCoV-19/South Africa/KRISP-K002293/2020|EPI ISL 515671|C.1|South Africa|2020-07-23	Africa|hCoV-19/South Africa/LR00083/2020|EPI ISL 514393|B.1.1.52|South Africa|2020-07-13	0.0006196329	Africa
Africa|hCoV-19/South Africa/KRISP-K002295/2020|EPI ISL 515672|B.1.1.206|South Africa|2020-07-23	Africa|hCoV-19/South Africa/LR00083/2020|EPI ISL 514393|B.1.1.52|South Africa|2020-07-13	0.0002409031	Africa
Africa|hCoV-19/South Africa/KRISP-K002296/2020|EPI ISL 515673|B.1.1.206|South Africa|2020-07-21	Africa|hCoV-19/South Africa/LR00083/2020|EPI ISL 514393|B.1.1.52|South Africa|2020-07-13	0.0002526044	Africa
Africa|hCoV-19/South Africa/KRISP-K002297/2020|EPI ISL 515674|C.6|South Africa|2020-07-20	Africa|hCoV-19/South Africa/LR00083/2020|EPI ISL 514393|B.1.1.52|South Africa|2020-07-13	0.0006199980	Africa
Africa|hCoV-19/South Africa/KRISP-K002298/2020|EPI ISL 515675|B.1.1.206|South Africa|2020-07-23	Africa|hCoV-19/South Africa/LR00083/2020|EPI ISL 514393|B.1.1.52|South Africa|2020-07-13	0.0001722995	Africa
Africa|hCoV-19/South Africa/KRISP-K002299/2020|EPI ISL 515676|H.1|South Africa|2020-07-22	Africa|hCoV-19/South Africa/LR00083/2020|EPI ISL 514393|B.1.1.52|South Africa|2020-07-13	0.0003786270	Africa
Africa|hCoV-19/South Africa/KRISP-K002300/2020|EPI ISL 515677|C.1|South Africa|2020-07-21	Africa|hCoV-19/South Africa/LR00083/2020|EPI ISL 514393|B.1.1.52|South Africa|2020-07-13	0.0006949099	Africa
Africa|hCoV-19/South Africa/KRISP-K002301/2020|EPI ISL 515678|B.1.1.206|South Africa|2020-07-22	Africa|hCoV-19/South Africa/LR00083/2020|EPI ISL 514393|B.1.1.52|South Africa|2020-07-13	0.0002753234	Africa
Africa|hCoV-19/South Africa/KRISP-K002303/2020|EPI ISL 515680|C.1|South Africa|2020-07-23	Africa|hCoV-19/South Africa/LR00083/2020|EPI ISL 514393|B.1.1.52|South Africa|2020-07-13	0.0006196757	Africa
Africa|hCoV-19/South Africa/KRISP-K002304/2020|EPI ISL 515681|C.1|South Africa|2020-07-23	Africa|hCoV-19/South Africa/LR00083/2020|EPI ISL 514393|B.1.1.52|South Africa|2020-07-13	0.0006196331	Africa
Africa|hCoV-19/South Africa/KRISP-K002306/2020|EPI ISL 515682|B.1.1.206|South Africa|2020-07-21	Africa|hCoV-19/South Africa/LR00083/2020|EPI ISL 514393|B.1.1.52|South Africa|2020-07-13	0.0004474775	Africa
Africa|hCoV-19/South Africa/KRISP-K002307/2020|EPI ISL 515683|B.1.1.206|South Africa|2020-07-23	Africa|hCoV-19/South Africa/LR00083/2020|EPI ISL 514393|B.1.1.52|South Africa|2020-07-13	0.0003097453	Africa
Africa|hCoV-19/South Africa/KRISP-K002308/2020|EPI ISL 515684|B.1.1.206|South Africa|2020-07-22	Africa|hCoV-19/South Africa/LR00083/2020|EPI ISL 514393|B.1.1.52|South Africa|2020-07-13	0.0002409138	Africa
Africa|hCoV-19/South Africa/KRISP-K002309/2020|EPI ISL 515685|B.1.1|South Africa|2020-07-23	Africa|hCoV-19/South Africa/LR00083/2020|EPI ISL 514393|B.1.1.52|South Africa|2020-07-13	0.0003447808	Africa
Africa|hCoV-19/South Africa/KRISP-K002310/2020|EPI ISL 515686|B.1.1.206|South Africa|2020-07-23	Africa|hCoV-19/South Africa/LR00083/2020|EPI ISL 514393|B.1.1.52|South Africa|2020-07-13	0.0003795244	Africa
Africa|hCoV-19/South Africa/KRISP-K002311/2020|EPI ISL 515687|C.9|South Africa|2020-07-22	Africa|hCoV-19/South Africa/LR00083/2020|EPI ISL 514393|B.1.1.52|South Africa|2020-07-13	0.0005852491	Africa
Africa|hCoV-19/South Africa/KRISP-K002312/2020|EPI ISL 515688|B.1.1.206|South Africa|2020-07-22	Africa|hCoV-19/South Africa/LR00083/2020|EPI ISL 514393|B.1.1.52|South Africa|2020-07-13	0.0002753301	Africa
Africa|hCoV-19/South Africa/KRISP-K002313/2020|EPI ISL 515689|B.1.140|South Africa|2020-07-22	Africa|hCoV-19/South Africa/LR00083/2020|EPI ISL 514393|B.1.1.52|South Africa|2020-07-13	0.0006886518	Africa
Africa|hCoV-19/South Africa/KRISP-K002314/2020|EPI ISL 515690|B.1.5|South Africa|2020-07-22	Africa|hCoV-19/South Africa/LR00083/2020|EPI ISL 514393|B.1.1.52|South Africa|2020-07-13	0.0004850035	Africa
Africa|hCoV-19/South Africa/KRISP-K002315/2020|EPI ISL 515691|B.1.5|South Africa|2020-07-22	Africa|hCoV-19/South Africa/LR00083/2020|EPI ISL 514393|B.1.1.52|South Africa|2020-07-13	0.0005853060	Africa
Africa|hCoV-19/South Africa/KRISP-K002316/2020|EPI ISL 515692|B.1.1.206|South Africa|2020-07-22	Africa|hCoV-19/South Africa/LR00083/2020|EPI ISL 514393|B.1.1.52|South Africa|2020-07-13	0.0002757370	Africa
Africa|hCoV-19/South Africa/KRISP-K002318/2020|EPI ISL 515694|B.1.1.206|South Africa|2020-07-22	Africa|hCoV-19/South Africa/LR00083/2020|EPI ISL 514393|B.1.1.52|South Africa|2020-07-13	0.0003441908	Africa
Africa|hCoV-19/South Africa/KRISP-K002319/2020|EPI ISL 515695|H.1|South Africa|2020-07-22	Africa|hCoV-19/South Africa/LR00083/2020|EPI ISL 514393|B.1.1.52|South Africa|2020-07-13	0.0002457506	Africa
Africa|hCoV-19/South Africa/KRISP-K002320/2020|EPI ISL 515696|B.1.5|South Africa|2020-07-22	Africa|hCoV-19/South Africa/LR00083/2020|EPI ISL 514393|B.1.1.52|South Africa|2020-07-13	0.0005164017	Africa
Africa|hCoV-19/South Africa/KRISP-K002321/2020|EPI ISL 515697|B.1.1.273|South Africa|2020-07-22	Africa|hCoV-19/South Africa/LR00083/2020|EPI ISL 514393|B.1.1.52|South Africa|2020-07-13	0.0005163417	Africa
Africa|hCoV-19/South Africa/KRISP-K002322/2020|EPI ISL 515698|B.1.5|South Africa|2020-07-22	Africa|hCoV-19/South Africa/LR00083/2020|EPI ISL 514393|B.1.1.52|South Africa|2020-07-13	0.0003441922	Africa
Africa|hCoV-19/South Africa/KRISP-K002323/2020|EPI ISL 515699|B.1.1.206|South Africa|2020-07-23	Africa|hCoV-19/South Africa/LR00083/2020|EPI ISL 514393|B.1.1.52|South Africa|2020-07-13	0.0002409089	Africa
Africa|hCoV-19/South Africa/KRISP-K002325/2020|EPI ISL 515701|B.1.1.206|South Africa|2020-07-22	Africa|hCoV-19/South Africa/LR00083/2020|EPI ISL 514393|B.1.1.52|South Africa|2020-07-13	0.0004475667	Africa
Africa|hCoV-19/South Africa/KRISP-K002326/2020|EPI ISL 515702|B.1.1.206|South Africa|2020-07-22	Africa|hCoV-19/South Africa/LR00083/2020|EPI ISL 514393|B.1.1.52|South Africa|2020-07-13	0.0004820147	Africa
Africa|hCoV-19/South Africa/KRISP-K002327/2020|EPI ISL 515703|B.1.1.206|South Africa|2020-07-14	Africa|hCoV-19/South Africa/LR00083/2020|EPI ISL 514393|B.1.1.52|South Africa|2020-07-13	0.0002753358	Africa
Africa|hCoV-19/South Africa/KRISP-K002329/2020|EPI ISL 515705|B.1.1.10|South Africa|2020-07-22	Africa|hCoV-19/South Africa/LR00083/2020|EPI ISL 514393|B.1.1.52|South Africa|2020-07-13	0.0003097517	Africa
Africa|hCoV-19/South Africa/KRISP-K002331/2020|EPI ISL 515706|H.1|South Africa|2020-07-22	Africa|hCoV-19/South Africa/LR00083/2020|EPI ISL 514393|B.1.1.52|South Africa|2020-07-13	0.0003441839	Africa
Africa|hCoV-19/South Africa/KRISP-K002332/2020|EPI ISL 515707|B.1.1.206|South Africa|2020-07-23	Africa|hCoV-19/South Africa/LR00083/2020|EPI ISL 514393|B.1.1.52|South Africa|2020-07-13	0.0002753291	Africa
Africa|hCoV-19/South Africa/KRISP-K002333/2020|EPI ISL 515708|B.1.1.206|South Africa|2020-07-22	Africa|hCoV-19/South Africa/LR00083/2020|EPI ISL 514393|B.1.1.52|South Africa|2020-07-13	0.0004131199	Africa
Africa|hCoV-19/South Africa/KRISP-K002335/2020|EPI ISL 515709|B.1.1|South Africa|2020-07-23	Africa|hCoV-19/South Africa/LR00083/2020|EPI ISL 514393|B.1.1.52|South Africa|2020-07-13	0.0002753291	Africa
Africa|hCoV-19/South Africa/KRISP-K002336/2020|EPI ISL 515710|C.1|South Africa|2020-07-23	Africa|hCoV-19/South Africa/LR00083/2020|EPI ISL 514393|B.1.1.52|South Africa|2020-07-13	0.0005852374	Africa
Africa|hCoV-19/South Africa/KRISP-K002337/2020|EPI ISL 515711|B.1.1.99|South Africa|2020-07-22	Africa|hCoV-19/South Africa/LR00083/2020|EPI ISL 514393|B.1.1.52|South Africa|2020-07-13	0.0003097453	Africa
Africa|hCoV-19/South Africa/KRISP-K002341/2020|EPI ISL 515714|B.1|South Africa|2020-07-22	Africa|hCoV-19/South Africa/LR00083/2020|EPI ISL 514393|B.1.1.52|South Africa|2020-07-13	0.0004130477	Africa
Africa|hCoV-19/South Africa/KRISP-K002343/2020|EPI ISL 515716|B.1.1.206|South Africa|2020-07-23	Africa|hCoV-19/South Africa/LR00083/2020|EPI ISL 514393|B.1.1.52|South Africa|2020-07-13	0.0003097591	Africa
Africa|hCoV-19/South Africa/KRISP-K002345/2020|EPI ISL 515717|B.1.1.206|South Africa|2020-07-21	Africa|hCoV-19/South Africa/LR00083/2020|EPI ISL 514393|B.1.1.52|South Africa|2020-07-13	0.0004932144	Africa
Africa|hCoV-19/South Africa/KRISP-K002346/2020|EPI ISL 515718|B.1.1.273|South Africa|2020-07-23	Africa|hCoV-19/South Africa/LR00083/2020|EPI ISL 514393|B.1.1.52|South Africa|2020-07-13	0.0004840034	Africa
Africa|hCoV-19/South Africa/KRISP-K002347/2020|EPI ISL 515719|B.1.1.206|South Africa|2020-07-23	Africa|hCoV-19/South Africa/LR00083/2020|EPI ISL 514393|B.1.1.52|South Africa|2020-07-13	0.0003097665	Africa
Africa|hCoV-19/South Africa/KRISP-K002348/2020|EPI ISL 515720|B.1.1|South Africa|2020-07-22	Africa|hCoV-19/South Africa/LR00083/2020|EPI ISL 514393|B.1.1.52|South Africa|2020-07-13	0.0004474669	Africa
Africa|hCoV-19/South Africa/KRISP-K002349/2020|EPI ISL 515721|B.1.1.206|South Africa|2020-07-10	Africa|hCoV-19/South Africa/LR00083/2020|EPI ISL 514393|B.1.1.52|South Africa|2020-07-13	0.0003097805	Africa
Africa|hCoV-19/South Africa/KRISP-K002350/2020|EPI ISL 515722|B.1.1.34|South Africa|2020-07-21	Africa|hCoV-19/South Africa/LR00083/2020|EPI ISL 514393|B.1.1.52|South Africa|2020-07-13	0.0005163754	Africa
Africa|hCoV-19/South Africa/KRISP-K002352/2020|EPI ISL 515724|C.9|South Africa|2020-07-21	Africa|hCoV-19/South Africa/LR00083/2020|EPI ISL 514393|B.1.1.52|South Africa|2020-07-13	0.0006196759	Africa
Africa|hCoV-19/South Africa/KRISP-K002353/2020|EPI ISL 515725|C.1|South Africa|2020-07-22	Africa|hCoV-19/South Africa/LR00083/2020|EPI ISL 514393|B.1.1.52|South Africa|2020-07-13	0.0005856145	Africa
Africa|hCoV-19/South Africa/KRISP-K002354/2020|EPI ISL 515726|B.1.1.206|South Africa|2020-07-21	Africa|hCoV-19/South Africa/LR00083/2020|EPI ISL 514393|B.1.1.52|South Africa|2020-07-13	0.0001758727	Africa
Africa|hCoV-19/South Africa/KRISP-K002357/2020|EPI ISL 515728|B.1.1.273|South Africa|2020-07-21	Africa|hCoV-19/South Africa/LR00083/2020|EPI ISL 514393|B.1.1.52|South Africa|2020-07-13	0.0005163187	Africa
Africa|hCoV-19/South Africa/KRISP-K002358/2020|EPI ISL 515729|B.1.1.206|South Africa|2020-07-21	Africa|hCoV-19/South Africa/LR00083/2020|EPI ISL 514393|B.1.1.52|South Africa|2020-07-13	0.0003097378	Africa
Africa|hCoV-19/South Africa/KRISP-K002359/2020|EPI ISL 515730|B.1.1.206|South Africa|2020-07-22	Africa|hCoV-19/South Africa/LR00083/2020|EPI ISL 514393|B.1.1.52|South Africa|2020-07-13	0.0003441992	Africa
Africa|hCoV-19/South Africa/KRISP-K002363/2020|EPI ISL 515731|B.1.1|South Africa|2020-07-21	Africa|hCoV-19/South Africa/LR00083/2020|EPI ISL 514393|B.1.1.52|South Africa|2020-07-13	0.0003097378	Africa
Africa|hCoV-19/South Africa/KRISP-K002364/2020|EPI ISL 515732|B.1.1.206|South Africa|2020-07-14	Africa|hCoV-19/South Africa/LR00083/2020|EPI ISL 514393|B.1.1.52|South Africa|2020-07-13	0.0003097453	Africa
Africa|hCoV-19/South Africa/KRISP-K002365/2020|EPI ISL 515733|B.1.1.273|South Africa|2020-07-22	Africa|hCoV-19/South Africa/LR00083/2020|EPI ISL 514393|B.1.1.52|South Africa|2020-07-13	0.0005163417	Africa
Africa|hCoV-19/South Africa/KRISP-K002366/2020|EPI ISL 515734|B.1.1.206|South Africa|2020-07-21	Africa|hCoV-19/South Africa/LR00083/2020|EPI ISL 514393|B.1.1.52|South Africa|2020-07-13	0.0002409080	Africa
Africa|hCoV-19/South Africa/KRISP-K002367/2020|EPI ISL 515735|C.1|South Africa|2020-07-22	Africa|hCoV-19/South Africa/LR00083/2020|EPI ISL 514393|B.1.1.52|South Africa|2020-07-13	0.0005931233	Africa
Africa|hCoV-19/South Africa/KRISP-K002368/2020|EPI ISL 515736|B.1.1.206|South Africa|2020-07-22	Africa|hCoV-19/South Africa/LR00083/2020|EPI ISL 514393|B.1.1.52|South Africa|2020-07-13	0.0002064840	Africa
Africa|hCoV-19/South Africa/KRISP-K002369/2020|EPI ISL 515737|C.1|South Africa|2020-07-22	Africa|hCoV-19/South Africa/LR00083/2020|EPI ISL 514393|B.1.1.52|South Africa|2020-07-13	0.0005163752	Africa
Africa|hCoV-19/South Africa/KRISP-K002370/2020|EPI ISL 515738|B.1.1.62|South Africa|2020-07-22	Africa|hCoV-19/South Africa/LR00083/2020|EPI ISL 514393|B.1.1.52|South Africa|2020-07-13	0.0004505523	Africa
Africa|hCoV-19/South Africa/KRISP-K002371/2020|EPI ISL 515739|C.1|South Africa|2020-07-22	Africa|hCoV-19/South Africa/LR00083/2020|EPI ISL 514393|B.1.1.52|South Africa|2020-07-13	0.0005508003	Africa
Africa|hCoV-19/South Africa/KRISP-K002372/2020|EPI ISL 515740|H.1|South Africa|2020-07-20	Africa|hCoV-19/South Africa/LR00083/2020|EPI ISL 514393|B.1.1.52|South Africa|2020-07-13	0.0003786193	Africa
Africa|hCoV-19/South Africa/KRISP-K002375/2020|EPI ISL 515741|B.1.1|South Africa|2020-07-21	Africa|hCoV-19/South Africa/LR00083/2020|EPI ISL 514393|B.1.1.52|South Africa|2020-07-13	0.0002413373	Africa
Africa|hCoV-19/South Africa/KRISP-K002376/2020|EPI ISL 515742|B.1.1|South Africa|2020-07-22	Africa|hCoV-19/South Africa/LR00083/2020|EPI ISL 514393|B.1.1.52|South Africa|2020-07-13	0.0002779150	Africa
Africa|hCoV-19/South Africa/KRISP-K002377/2020|EPI ISL 515743|B.1.1.206|South Africa|2020-07-22	Africa|hCoV-19/South Africa/LR00083/2020|EPI ISL 514393|B.1.1.52|South Africa|2020-07-13	0.0004130647	Africa
Africa|hCoV-19/South Africa/KRISP-K002378/2020|EPI ISL 515744|B.1|South Africa|2020-07-20	Africa|hCoV-19/South Africa/LR00083/2020|EPI ISL 514393|B.1.1.52|South Africa|2020-07-13	0.0005853180	Africa
Africa|hCoV-19/South Africa/KRISP-K002379/2020|EPI ISL 515745|C.1|South Africa|2020-07-22	Africa|hCoV-19/South Africa/LR00083/2020|EPI ISL 514393|B.1.1.52|South Africa|2020-07-13	0.0004494777	Africa
Africa|hCoV-19/South Africa/KRISP-K002380/2020|EPI ISL 515746|B.1.1|South Africa|2020-07-22	Africa|hCoV-19/South Africa/LR00083/2020|EPI ISL 514393|B.1.1.52|South Africa|2020-07-13	0.0002776190	Africa
Africa|hCoV-19/South Africa/KRISP-K002381/2020|EPI ISL 515747|B.1.1|South Africa|2020-07-17	Africa|hCoV-19/South Africa/LR00083/2020|EPI ISL 514393|B.1.1.52|South Africa|2020-07-13	0.0004139537	Africa
Africa|hCoV-19/South Africa/KRISP-K002382/2020|EPI ISL 515748|B.1.1.206|South Africa|2020-07-22	Africa|hCoV-19/South Africa/LR00083/2020|EPI ISL 514393|B.1.1.52|South Africa|2020-07-13	0.0003097591	Africa
Africa|hCoV-19/South Africa/KRISP-K002383/2020|EPI ISL 515749|B.1.1.206|South Africa|2020-07-20	Africa|hCoV-19/South Africa/LR00083/2020|EPI ISL 514393|B.1.1.52|South Africa|2020-07-13	0.0002753358	Africa
Africa|hCoV-19/South Africa/KRISP-K002384/2020|EPI ISL 515750|B.1.1.273|South Africa|2020-07-22	Africa|hCoV-19/South Africa/LR00083/2020|EPI ISL 514393|B.1.1.52|South Africa|2020-07-13	0.0003817366	Africa
Africa|hCoV-19/South Africa/KRISP-K002385/2020|EPI ISL 515751|B.1.1.206|South Africa|2020-07-22	Africa|hCoV-19/South Africa/LR00083/2020|EPI ISL 514393|B.1.1.52|South Africa|2020-07-13	0.0002064791	Africa
Africa|hCoV-19/South Africa/KRISP-K002386/2020|EPI ISL 515752|B.1.1.206|South Africa|2020-07-21	Africa|hCoV-19/South Africa/LR00083/2020|EPI ISL 514393|B.1.1.52|South Africa|2020-07-13	0.0003097378	Africa
Africa|hCoV-19/South Africa/KRISP-K002387/2020|EPI ISL 515753|B.1.1.64|South Africa|2020-07-22	Africa|hCoV-19/South Africa/LR00083/2020|EPI ISL 514393|B.1.1.52|South Africa|2020-07-13	0.0003441603	Africa
Africa|hCoV-19/South Africa/KRISP-K002388/2020|EPI ISL 515754|B.1.1.206|South Africa|2020-07-22	Africa|hCoV-19/South Africa/LR00083/2020|EPI ISL 514393|B.1.1.52|South Africa|2020-07-13	0.0003097516	Africa
Africa|hCoV-19/South Africa/KRISP-K002390/2020|EPI ISL 515755|B.1|South Africa|2020-07-25	Africa|hCoV-19/South Africa/LR00083/2020|EPI ISL 514393|B.1.1.52|South Africa|2020-07-13	0.0003481335	Africa
Africa|hCoV-19/South Africa/KRISP-K002391/2020|EPI ISL 515756|B.1.1.57|South Africa|2020-07-21	Africa|hCoV-19/South Africa/LR00083/2020|EPI ISL 514393|B.1.1.52|South Africa|2020-07-13	0.0004165311	Africa
Africa|hCoV-19/South Africa/KRISP-K002392/2020|EPI ISL 515757|B.1.1|South Africa|2020-07-27	Africa|hCoV-19/South Africa/LR00083/2020|EPI ISL 514393|B.1.1.52|South Africa|2020-07-13	0.0004130380	Africa
Africa|hCoV-19/South Africa/KRISP-K002393/2020|EPI ISL 515758|B.1.1|South Africa|2020-07-28	Africa|hCoV-19/South Africa/LR00083/2020|EPI ISL 514393|B.1.1.52|South Africa|2020-07-13	0.0002408973	Africa
Africa|hCoV-19/South Africa/KRISP-K002394/2020|EPI ISL 515759|C.1|South Africa|2020-07-28	Africa|hCoV-19/South Africa/LR00083/2020|EPI ISL 514393|B.1.1.52|South Africa|2020-07-13	0.0006565156	Africa
Africa|hCoV-19/South Africa/KRISP-K002395/2020|EPI ISL 515760|B.1.1.273|South Africa|2020-07-28	Africa|hCoV-19/South Africa/LR00083/2020|EPI ISL 514393|B.1.1.52|South Africa|2020-07-13	0.0006196485	Africa
Africa|hCoV-19/South Africa/KRISP-K002396/2020|EPI ISL 515761|H.1|South Africa|2020-07-30	Africa|hCoV-19/South Africa/LR00083/2020|EPI ISL 514393|B.1.1.52|South Africa|2020-07-13	0.0002868420	Africa
Africa|hCoV-19/South Africa/KRISP-K002398/2020|EPI ISL 515762|B.1.1.117|South Africa|2020-07-27	Africa|hCoV-19/South Africa/LR00083/2020|EPI ISL 514393|B.1.1.52|South Africa|2020-07-13	0.0003786013	Africa
Africa|hCoV-19/South Africa/KRISP-K002399/2020|EPI ISL 515763|B.1.1.62|South Africa|2020-07-30	Africa|hCoV-19/South Africa/LR00083/2020|EPI ISL 514393|B.1.1.52|South Africa|2020-07-13	0.0004130561	Africa
Africa|hCoV-19/South Africa/KRISP-K002400/2020|EPI ISL 515764|B.1.1.206|South Africa|2020-07-30	Africa|hCoV-19/South Africa/LR00083/2020|EPI ISL 514393|B.1.1.52|South Africa|2020-07-13	0.0003097378	Africa
Africa|hCoV-19/South Africa/KRISP-K002403/2020|EPI ISL 515767|B.1.1.117|South Africa|2020-07-24	Africa|hCoV-19/South Africa/LR00083/2020|EPI ISL 514393|B.1.1.52|South Africa|2020-07-13	0.0003786010	Africa
Africa|hCoV-19/South Africa/KRISP-K002404/2020|EPI ISL 515768|C.1|South Africa|2020-07-27	Africa|hCoV-19/South Africa/LR00083/2020|EPI ISL 514393|B.1.1.52|South Africa|2020-07-13	0.0006594541	Africa
Africa|hCoV-19/South Africa/KRISP-K002405/2020|EPI ISL 515769|B.1.1.273|South Africa|2020-07-27	Africa|hCoV-19/South Africa/LR00083/2020|EPI ISL 514393|B.1.1.52|South Africa|2020-07-13	0.0003786100	Africa
Africa|hCoV-19/South Africa/KRISP-K002406/2020|EPI ISL 515770|B.1.1.57|South Africa|2020-07-29	Africa|hCoV-19/South Africa/LR00083/2020|EPI ISL 514393|B.1.1.52|South Africa|2020-07-13	0.0003818163	Africa
Africa|hCoV-19/South Africa/KRISP-K002407/2020|EPI ISL 515771|B.1.1.273|South Africa|2020-07-30	Africa|hCoV-19/South Africa/LR00083/2020|EPI ISL 514393|B.1.1.52|South Africa|2020-07-13	0.0004474871	Africa
Africa|hCoV-19/South Africa/KRISP-K002408/2020|EPI ISL 515772|B.1.5|South Africa|2020-07-28	Africa|hCoV-19/South Africa/LR00083/2020|EPI ISL 514393|B.1.1.52|South Africa|2020-07-13	0.0003497735	Africa
Africa|hCoV-19/South Africa/KRISP-K002411/2020|EPI ISL 515773|C.9|South Africa|2020-07-29	Africa|hCoV-19/South Africa/LR00083/2020|EPI ISL 514393|B.1.1.52|South Africa|2020-07-13	0.0005851970	Africa
Africa|hCoV-19/South Africa/KRISP-K002412/2020|EPI ISL 515774|B.1.1|South Africa|2020-07-28	Africa|hCoV-19/South Africa/LR00083/2020|EPI ISL 514393|B.1.1.52|South Africa|2020-07-13	0.0003448450	Africa
Africa|hCoV-19/South Africa/KRISP-K002413/2020|EPI ISL 515775|B.1.1.206|South Africa|2020-07-24	Africa|hCoV-19/South Africa/LR00083/2020|EPI ISL 514393|B.1.1.52|South Africa|2020-07-13	0.0004130648	Africa
Africa|hCoV-19/South Africa/KRISP-K002414/2020|EPI ISL 515776|B.1.1.206|South Africa|2020-07-24	Africa|hCoV-19/South Africa/LR00083/2020|EPI ISL 514393|B.1.1.52|South Africa|2020-07-13	0.0002064791	Africa
Africa|hCoV-19/South Africa/KRISP-K002415/2020|EPI ISL 515777|B.1.1.206|South Africa|2020-07-29	Africa|hCoV-19/South Africa/LR00083/2020|EPI ISL 514393|B.1.1.52|South Africa|2020-07-13	0.0003097591	Africa
Africa|hCoV-19/South Africa/KRISP-K002416/2020|EPI ISL 515778|B.1.1.206|South Africa|2020-07-30	Africa|hCoV-19/South Africa/LR00083/2020|EPI ISL 514393|B.1.1.52|South Africa|2020-07-13	0.0003786270	Africa
Africa|hCoV-19/South Africa/KRISP-K002417/2020|EPI ISL 515779|B.1.1.206|South Africa|2020-07-30	Africa|hCoV-19/South Africa/LR00083/2020|EPI ISL 514393|B.1.1.52|South Africa|2020-07-13	0.0002486988	Africa
Africa|hCoV-19/South Africa/KRISP-K002418/2020|EPI ISL 515780|B.1.1.206|South Africa|2020-07-30	Africa|hCoV-19/South Africa/LR00083/2020|EPI ISL 514393|B.1.1.52|South Africa|2020-07-13	0.0002064791	Africa
Africa|hCoV-19/South Africa/KRISP-K002419/2020|EPI ISL 515781|B.1.1.206|South Africa|2020-07-30	Africa|hCoV-19/South Africa/LR00083/2020|EPI ISL 514393|B.1.1.52|South Africa|2020-07-13	0.0002064791	Africa
Africa|hCoV-19/South Africa/KRISP-K002420/2020|EPI ISL 515782|B.1.1.206|South Africa|2020-07-30	Africa|hCoV-19/South Africa/LR00083/2020|EPI ISL 514393|B.1.1.52|South Africa|2020-07-13	0.0002409080	Africa
Africa|hCoV-19/South Africa/KRISP-K002421/2020|EPI ISL 515783|B.1.1.206|South Africa|2020-07-30	Africa|hCoV-19/South Africa/LR00083/2020|EPI ISL 514393|B.1.1.52|South Africa|2020-07-13	0.0002424153	Africa
Africa|hCoV-19/South Africa/KRISP-K002423/2020|EPI ISL 515784|B.1.1.117|South Africa|2020-07-30	Africa|hCoV-19/South Africa/LR00083/2020|EPI ISL 514393|B.1.1.52|South Africa|2020-07-13	0.0003790967	Africa
Africa|hCoV-19/South Africa/KRISP-K002424/2020|EPI ISL 515785|B.1.1.57|South Africa|2020-07-30	Africa|hCoV-19/South Africa/LR00083/2020|EPI ISL 514393|B.1.1.52|South Africa|2020-07-13	0.0003851353	Africa
Africa|hCoV-19/South Africa/KRISP-K002425/2020|EPI ISL 515786|B.1.1.57|South Africa|2020-07-29	Africa|hCoV-19/South Africa/LR00083/2020|EPI ISL 514393|B.1.1.52|South Africa|2020-07-13	0.0005207385	Africa
Africa|hCoV-19/South Africa/KRISP-K002426/2020|EPI ISL 515787|C.1|South Africa|2020-07-29	Africa|hCoV-19/South Africa/LR00083/2020|EPI ISL 514393|B.1.1.52|South Africa|2020-07-13	0.0004826114	Africa
Africa|hCoV-19/South Africa/KRISP-K002427/2020|EPI ISL 515788|B.1.1|South Africa|2020-07-30	Africa|hCoV-19/South Africa/LR00083/2020|EPI ISL 514393|B.1.1.52|South Africa|2020-07-13	0.0004519144	Africa
Africa|hCoV-19/South Africa/KRISP-K002428/2020|EPI ISL 515789|B.1.1.273|South Africa|2020-07-30	Africa|hCoV-19/South Africa/LR00083/2020|EPI ISL 514393|B.1.1.52|South Africa|2020-07-13	0.0004818872	Africa
Africa|hCoV-19/South Africa/KRISP-K002429/2020|EPI ISL 515790|B.1.1.206|South Africa|2020-07-30	Africa|hCoV-19/South Africa/LR00083/2020|EPI ISL 514393|B.1.1.52|South Africa|2020-07-13	0.0003097528	Africa
Africa|hCoV-19/South Africa/KRISP-K002430/2020|EPI ISL 515791|B.1.1.206|South Africa|2020-07-30	Africa|hCoV-19/South Africa/LR00083/2020|EPI ISL 514393|B.1.1.52|South Africa|2020-07-13	0.0003441922	Africa
Africa|hCoV-19/South Africa/KRISP-K002431/2020|EPI ISL 515792|C.1|South Africa|2020-07-29	Africa|hCoV-19/South Africa/LR00083/2020|EPI ISL 514393|B.1.1.52|South Africa|2020-07-13	0.0006913720	Africa
Africa|hCoV-19/South Africa/KRISP-K002433/2020|EPI ISL 515793|B.1.1.206|South Africa|2020-07-30	Africa|hCoV-19/South Africa/LR00083/2020|EPI ISL 514393|B.1.1.52|South Africa|2020-07-13	0.0001388314	Africa
Africa|hCoV-19/South Africa/KRISP-K002437/2020|EPI ISL 515794|B.1.1.62|South Africa|2020-07-30	Africa|hCoV-19/South Africa/LR00083/2020|EPI ISL 514393|B.1.1.52|South Africa|2020-07-13	0.0003441989	Africa
Africa|hCoV-19/South Africa/KRISP-K002439/2020|EPI ISL 515795|B.1.1.206|South Africa|2020-07-30	Africa|hCoV-19/South Africa/LR00083/2020|EPI ISL 514393|B.1.1.52|South Africa|2020-07-13	0.0002438106	Africa
Africa|hCoV-19/South Africa/KRISP-K002440/2020|EPI ISL 515796|B.1.1.40|South Africa|2020-07-29	Africa|hCoV-19/South Africa/LR00083/2020|EPI ISL 514393|B.1.1.52|South Africa|2020-07-13	0.0004155242	Africa
Africa|hCoV-19/South Africa/KRISP-K002441/2020|EPI ISL 515797|C.1|South Africa|2020-07-30	Africa|hCoV-19/South Africa/LR00083/2020|EPI ISL 514393|B.1.1.52|South Africa|2020-07-13	0.0005163749	Africa
Africa|hCoV-19/South Africa/KRISP-K002442/2020|EPI ISL 515798|B.1.1.99|South Africa|2020-07-30	Africa|hCoV-19/South Africa/LR00083/2020|EPI ISL 514393|B.1.1.52|South Africa|2020-07-13	0.0003140459	Africa
Africa|hCoV-19/South Africa/KRISP-K002443/2020|EPI ISL 515799|C.1|South Africa|2020-07-29	Africa|hCoV-19/South Africa/LR00083/2020|EPI ISL 514393|B.1.1.52|South Africa|2020-07-13	0.0005523811	Africa
Africa|hCoV-19/South Africa/KRISP-K002444/2020|EPI ISL 518034|B.1.1.57|South Africa|2020-07-07	Africa|hCoV-19/South Africa/LR00083/2020|EPI ISL 514393|B.1.1.52|South Africa|2020-07-13	0.0003441755	Africa
Africa|hCoV-19/South Africa/KRISP-K002445/2020|EPI ISL 518035|H.1|South Africa|2020-07-07	Africa|hCoV-19/South Africa/LR00083/2020|EPI ISL 514393|B.1.1.52|South Africa|2020-07-13	0.0004475176	Africa
Africa|hCoV-19/South Africa/KRISP-K002448/2020|EPI ISL 518037|B.1.1|South Africa|2020-07-17	Africa|hCoV-19/South Africa/LR00083/2020|EPI ISL 514393|B.1.1.52|South Africa|2020-07-13	0.0002753168	Africa
Africa|hCoV-19/South Africa/KRISP-K002449/2020|EPI ISL 518038|B.1.1.57|South Africa|2020-07-17	Africa|hCoV-19/South Africa/LR00083/2020|EPI ISL 514393|B.1.1.52|South Africa|2020-07-13	0.0003123962	Africa
Africa|hCoV-19/South Africa/KRISP-K002451/2020|EPI ISL 518039|B.1.1|South Africa|2020-07-18	Africa|hCoV-19/South Africa/LR00083/2020|EPI ISL 514393|B.1.1.52|South Africa|2020-07-13	0.0002753170	Africa
Africa|hCoV-19/South Africa/KRISP-K002454/2020|EPI ISL 518040|H.1|South Africa|2020-07-13	Africa|hCoV-19/South Africa/LR00083/2020|EPI ISL 514393|B.1.1.52|South Africa|2020-07-13	0.0003786193	Africa
Africa|hCoV-19/South Africa/KRISP-K002455/2020|EPI ISL 518041|B.1.1.273|South Africa|2020-07-13	Africa|hCoV-19/South Africa/LR00083/2020|EPI ISL 514393|B.1.1.52|South Africa|2020-07-13	0.0004130193	Africa
Africa|hCoV-19/South Africa/KRISP-K002456/2020|EPI ISL 518042|B.1.1.273|South Africa|2020-07-09	Africa|hCoV-19/South Africa/LR00083/2020|EPI ISL 514393|B.1.1.52|South Africa|2020-07-13	0.0004479819	Africa
Africa|hCoV-19/South Africa/KRISP-K002457/2020|EPI ISL 518043|B.1.1.273|South Africa|2020-07-07	Africa|hCoV-19/South Africa/LR00083/2020|EPI ISL 514393|B.1.1.52|South Africa|2020-07-13	0.0004474578	Africa
Africa|hCoV-19/South Africa/KRISP-K002460/2020|EPI ISL 518044|H.1|South Africa|2020-07-06	Africa|hCoV-19/South Africa/LR00083/2020|EPI ISL 514393|B.1.1.52|South Africa|2020-07-13	0.0003786193	Africa
Africa|hCoV-19/South Africa/KRISP-K002461/2020|EPI ISL 518045|B.1.106|South Africa|2020-07-06	Africa|hCoV-19/South Africa/LR00083/2020|EPI ISL 514393|B.1.1.52|South Africa|2020-07-13	0.0004819205	Africa
Africa|hCoV-19/South Africa/KRISP-K002464/2020|EPI ISL 518047|B.1.1.273|South Africa|2020-07-14	Africa|hCoV-19/South Africa/LR00083/2020|EPI ISL 514393|B.1.1.52|South Africa|2020-07-13	0.0004474868	Africa
Africa|hCoV-19/South Africa/KRISP-K002465/2020|EPI ISL 518048|B.1.1.273|South Africa|2020-06-25	Africa|hCoV-19/South Africa/LR00083/2020|EPI ISL 514393|B.1.1.52|South Africa|2020-07-13	0.0004130377	Africa
Africa|hCoV-19/South Africa/KRISP-K002466/2020|EPI ISL 518049|B.1.1.62|South Africa|2020-06-23	Africa|hCoV-19/South Africa/LR00083/2020|EPI ISL 514393|B.1.1.52|South Africa|2020-07-13	0.0003097655	Africa
Africa|hCoV-19/South Africa/KRISP-K002467/2020|EPI ISL 518050|B.1.5|South Africa|2020-07-01	Africa|hCoV-19/South Africa/LR00083/2020|EPI ISL 514393|B.1.1.52|South Africa|2020-07-13	0.0004130577	Africa
Africa|hCoV-19/South Africa/KRISP-K002472/2020|EPI ISL 518051|B.1.5|South Africa|2020-07-14	Africa|hCoV-19/South Africa/LR00083/2020|EPI ISL 514393|B.1.1.52|South Africa|2020-07-13	0.0005508383	Africa
Africa|hCoV-19/South Africa/KRISP-K002474/2020|EPI ISL 518052|B.1.1.273|South Africa|2020-06-29	Africa|hCoV-19/South Africa/LR00083/2020|EPI ISL 514393|B.1.1.52|South Africa|2020-07-13	0.0003786101	Africa
Africa|hCoV-19/South Africa/KRISP-K002479/2020|EPI ISL 535390|C.1|South Africa|2020-08-07	Africa|hCoV-19/South Africa/LR00083/2020|EPI ISL 514393|B.1.1.52|South Africa|2020-07-13	0.0005508116	Africa
Africa|hCoV-19/South Africa/KRISP-K002483/2020|EPI ISL 535391|H.1|South Africa|2020-08-07	Africa|hCoV-19/South Africa/LR00083/2020|EPI ISL 514393|B.1.1.52|South Africa|2020-07-13	0.0004212532	Africa
Africa|hCoV-19/South Africa/KRISP-K002484/2020|EPI ISL 535392|B.1|South Africa|2020-08-07	Africa|hCoV-19/South Africa/LR00083/2020|EPI ISL 514393|B.1.1.52|South Africa|2020-07-13	0.0006542488	Africa
Africa|hCoV-19/South Africa/KRISP-K002486/2020|EPI ISL 535393|H.1|South Africa|2020-08-07	Africa|hCoV-19/South Africa/LR00083/2020|EPI ISL 514393|B.1.1.52|South Africa|2020-07-13	0.0005163647	Africa
Africa|hCoV-19/South Africa/KRISP-K002490/2020|EPI ISL 535394|B.1.1.10|South Africa|2020-08-07	Africa|hCoV-19/South Africa/LR00083/2020|EPI ISL 514393|B.1.1.52|South Africa|2020-07-13	0.0003441993	Africa
Africa|hCoV-19/South Africa/KRISP-K002491/2020|EPI ISL 535395|B.1.1|South Africa|2020-08-07	Africa|hCoV-19/South Africa/LR00083/2020|EPI ISL 514393|B.1.1.52|South Africa|2020-07-13	0.0005163752	Africa
Africa|hCoV-19/South Africa/KRISP-K002495/2020|EPI ISL 535396|B.1.1.273|South Africa|2020-08-06	Africa|hCoV-19/South Africa/LR00083/2020|EPI ISL 514393|B.1.1.52|South Africa|2020-07-13	0.0005508117	Africa
Africa|hCoV-19/South Africa/KRISP-K002498/2020|EPI ISL 535397|B.1.1.206|South Africa|2020-08-05	Africa|hCoV-19/South Africa/LR00083/2020|EPI ISL 514393|B.1.1.52|South Africa|2020-07-13	0.0002409080	Africa
Africa|hCoV-19/South Africa/KRISP-K002501/2020|EPI ISL 535398|B.1.1.273|South Africa|2020-08-07	Africa|hCoV-19/South Africa/LR00083/2020|EPI ISL 514393|B.1.1.52|South Africa|2020-07-13	0.0003786024	Africa
Africa|hCoV-19/South Africa/KRISP-K002502/2020|EPI ISL 535399|B.1.1.206|South Africa|2020-08-05	Africa|hCoV-19/South Africa/LR00083/2020|EPI ISL 514393|B.1.1.52|South Africa|2020-07-13	0.0002753357	Africa
Africa|hCoV-19/South Africa/KRISP-K002504/2020|EPI ISL 535400|B.1.1.40|South Africa|2020-08-06	Africa|hCoV-19/South Africa/LR00083/2020|EPI ISL 514393|B.1.1.52|South Africa|2020-07-13	0.0003785932	Africa
Africa|hCoV-19/South Africa/KRISP-K002516/2020|EPI ISL 535402|C.1|South Africa|2020-08-07	Africa|hCoV-19/South Africa/LR00083/2020|EPI ISL 514393|B.1.1.52|South Africa|2020-07-13	0.0005916295	Africa
Africa|hCoV-19/South Africa/KRISP-K002520/2020|EPI ISL 535403|B.1.1.206|South Africa|2020-08-07	Africa|hCoV-19/South Africa/LR00083/2020|EPI ISL 514393|B.1.1.52|South Africa|2020-07-13	0.0003097731	Africa
Africa|hCoV-19/South Africa/KRISP-K002526/2020|EPI ISL 535404|B.1.1|South Africa|2020-08-07	Africa|hCoV-19/South Africa/LR00083/2020|EPI ISL 514393|B.1.1.52|South Africa|2020-07-13	0.0002409187	Africa
Africa|hCoV-19/South Africa/KRISP-K002532/2020|EPI ISL 535405|B.1.1|South Africa|2020-07-30	Africa|hCoV-19/South Africa/LR00083/2020|EPI ISL 514393|B.1.1.52|South Africa|2020-07-13	0.0002753414	Africa
Africa|hCoV-19/South Africa/KRISP-K002533/2020|EPI ISL 535406|B.1.1|South Africa|2020-07-30	Africa|hCoV-19/South Africa/LR00083/2020|EPI ISL 514393|B.1.1.52|South Africa|2020-07-13	0.0002753414	Africa
Africa|hCoV-19/South Africa/KRISP-K002534/2020|EPI ISL 535407|B.1.1.206|South Africa|2020-07-30	Africa|hCoV-19/South Africa/LR00083/2020|EPI ISL 514393|B.1.1.52|South Africa|2020-07-13	0.0002830364	Africa
Africa|hCoV-19/South Africa/KRISP-K002535/2020|EPI ISL 535408|B.1.1|South Africa|2020-07-30	Africa|hCoV-19/South Africa/LR00083/2020|EPI ISL 514393|B.1.1.52|South Africa|2020-07-13	0.0001720668	Africa
Africa|hCoV-19/South Africa/KRISP-K002536/2020|EPI ISL 535409|C.1|South Africa|2020-07-30	Africa|hCoV-19/South Africa/LR00083/2020|EPI ISL 514393|B.1.1.52|South Africa|2020-07-13	0.0005252962	Africa
Africa|hCoV-19/South Africa/KRISP-K002537/2020|EPI ISL 535410|B.1.1.206|South Africa|2020-07-30	Africa|hCoV-19/South Africa/LR00083/2020|EPI ISL 514393|B.1.1.52|South Africa|2020-07-13	0.0003442078	Africa
Africa|hCoV-19/South Africa/KRISP-K002541/2020|EPI ISL 535411|B.1.1.57|South Africa|2020-07-30	Africa|hCoV-19/South Africa/LR00083/2020|EPI ISL 514393|B.1.1.52|South Africa|2020-07-13	0.0004273519	Africa
Africa|hCoV-19/South Africa/KRISP-K002542/2020|EPI ISL 535412|B.1.1.206|South Africa|2020-07-30	Africa|hCoV-19/South Africa/LR00083/2020|EPI ISL 514393|B.1.1.52|South Africa|2020-07-13	0.0003441687	Africa
Africa|hCoV-19/South Africa/KRISP-K002543/2020|EPI ISL 535413|C.1|South Africa|2020-07-30	Africa|hCoV-19/South Africa/LR00083/2020|EPI ISL 514393|B.1.1.52|South Africa|2020-07-13	0.0004819089	Africa
Africa|hCoV-19/South Africa/KRISP-K002544/2020|EPI ISL 535414|B.1.1.206|South Africa|2020-07-30	Africa|hCoV-19/South Africa/LR00083/2020|EPI ISL 514393|B.1.1.52|South Africa|2020-07-13	0.0003097729	Africa
Africa|hCoV-19/South Africa/KRISP-K002545/2020|EPI ISL 535415|B.1.1.254|South Africa|2020-07-30	Africa|hCoV-19/South Africa/LR00083/2020|EPI ISL 514393|B.1.1.52|South Africa|2020-07-13	0.0003785932	Africa
Africa|hCoV-19/South Africa/KRISP-K002546/2020|EPI ISL 535416|B.1.1|South Africa|2020-07-30	Africa|hCoV-19/South Africa/LR00083/2020|EPI ISL 514393|B.1.1.52|South Africa|2020-07-13	0.0003786010	Africa
Africa|hCoV-19/South Africa/KRISP-K002547/2020|EPI ISL 535417|C.1|South Africa|2020-07-30	Africa|hCoV-19/South Africa/LR00083/2020|EPI ISL 514393|B.1.1.52|South Africa|2020-07-13	0.0004474668	Africa
Africa|hCoV-19/South Africa/KRISP-K002548/2020|EPI ISL 535418|B.1.1|South Africa|2020-07-30	Africa|hCoV-19/South Africa/LR00083/2020|EPI ISL 514393|B.1.1.52|South Africa|2020-07-13	0.0004839391	Africa
Africa|hCoV-19/South Africa/KRISP-K002550/2020|EPI ISL 535420|B.1.1.206|South Africa|2020-07-29	Africa|hCoV-19/South Africa/LR00083/2020|EPI ISL 514393|B.1.1.52|South Africa|2020-07-13	0.0002408973	Africa
Africa|hCoV-19/South Africa/KRISP-K002552/2020|EPI ISL 535421|B.1.1.206|South Africa|2020-07-30	Africa|hCoV-19/South Africa/LR00083/2020|EPI ISL 514393|B.1.1.52|South Africa|2020-07-13	0.0002753168	Africa
Africa|hCoV-19/South Africa/KRISP-K002553/2020|EPI ISL 535422|C.1|South Africa|2020-07-29	Africa|hCoV-19/South Africa/LR00083/2020|EPI ISL 514393|B.1.1.52|South Africa|2020-07-13	0.0005163522	Africa
Africa|hCoV-19/South Africa/KRISP-K002554/2020|EPI ISL 535423|B.1.1.273|South Africa|2020-07-30	Africa|hCoV-19/South Africa/LR00083/2020|EPI ISL 514393|B.1.1.52|South Africa|2020-07-13	0.0004215488	Africa
Africa|hCoV-19/South Africa/KRISP-K002555/2020|EPI ISL 535424|B.1.1.57|South Africa|2020-07-30	Africa|hCoV-19/South Africa/LR00083/2020|EPI ISL 514393|B.1.1.52|South Africa|2020-07-13	0.0003799869	Africa
Africa|hCoV-19/South Africa/KRISP-K002556/2020|EPI ISL 535425|B.1.1.273|South Africa|2020-07-29	Africa|hCoV-19/South Africa/LR00083/2020|EPI ISL 514393|B.1.1.52|South Africa|2020-07-13	0.0003097517	Africa
Africa|hCoV-19/South Africa/KRISP-K002558/2020|EPI ISL 535426|B.1.1.273|South Africa|2020-07-30	Africa|hCoV-19/South Africa/LR00083/2020|EPI ISL 514393|B.1.1.52|South Africa|2020-07-13	0.0004130478	Africa
Africa|hCoV-19/South Africa/KRISP-K002559/2020|EPI ISL 535427|B.1.1.206|South Africa|2020-07-29	Africa|hCoV-19/South Africa/LR00083/2020|EPI ISL 514393|B.1.1.52|South Africa|2020-07-13	0.0003097591	Africa
Africa|hCoV-19/South Africa/KRISP-K002560/2020|EPI ISL 535428|B.1.1.206|South Africa|2020-07-31	Africa|hCoV-19/South Africa/LR00083/2020|EPI ISL 514393|B.1.1.52|South Africa|2020-07-13	0.0002064841	Africa
Africa|hCoV-19/South Africa/KRISP-K002561/2020|EPI ISL 535429|C.1|South Africa|2020-07-30	Africa|hCoV-19/South Africa/LR00083/2020|EPI ISL 514393|B.1.1.52|South Africa|2020-07-13	0.0005557739	Africa
Africa|hCoV-19/South Africa/KRISP-K002562/2020|EPI ISL 535430|H.1|South Africa|2020-07-30	Africa|hCoV-19/South Africa/LR00083/2020|EPI ISL 514393|B.1.1.52|South Africa|2020-07-13	0.0004130662	Africa
Africa|hCoV-19/South Africa/KRISP-K002563/2020|EPI ISL 535431|H.1|South Africa|2020-07-30	Africa|hCoV-19/South Africa/LR00083/2020|EPI ISL 514393|B.1.1.52|South Africa|2020-07-13	0.0004130377	Africa
Africa|hCoV-19/South Africa/KRISP-K002566/2020|EPI ISL 535432|C.1|South Africa|2020-07-29	Africa|hCoV-19/South Africa/LR00083/2020|EPI ISL 514393|B.1.1.52|South Africa|2020-07-13	0.0005546565	Africa
Africa|hCoV-19/South Africa/KRISP-K002567/2020|EPI ISL 535433|B.1.1|South Africa|2020-07-29	Africa|hCoV-19/South Africa/LR00083/2020|EPI ISL 514393|B.1.1.52|South Africa|2020-07-13	0.0003441756	Africa
Africa|hCoV-19/South Africa/KRISP-K002568/2020|EPI ISL 535434|B.1.1|South Africa|2020-07-29	Africa|hCoV-19/South Africa/LR00083/2020|EPI ISL 514393|B.1.1.52|South Africa|2020-07-13	0.0003786101	Africa
Africa|hCoV-19/South Africa/KRISP-K002570/2020|EPI ISL 535436|B.1.5.19|South Africa|2020-07-29	Africa|hCoV-19/South Africa/LR00083/2020|EPI ISL 514393|B.1.1.52|South Africa|2020-07-13	0.0006886045	Africa
Africa|hCoV-19/South Africa/KRISP-K002571/2020|EPI ISL 535437|B.1.1.206|South Africa|2020-07-30	Africa|hCoV-19/South Africa/LR00083/2020|EPI ISL 514393|B.1.1.52|South Africa|2020-07-13	0.0002154355	Africa
Africa|hCoV-19/South Africa/KRISP-K002572/2020|EPI ISL 535438|B.1.1.206|South Africa|2020-07-30	Africa|hCoV-19/South Africa/LR00083/2020|EPI ISL 514393|B.1.1.52|South Africa|2020-07-13	0.0002753168	Africa
Africa|hCoV-19/South Africa/KRISP-K002573/2020|EPI ISL 535439|B.1.1|South Africa|2020-07-29	Africa|hCoV-19/South Africa/LR00083/2020|EPI ISL 514393|B.1.1.52|South Africa|2020-07-13	0.0003441686	Africa
Africa|hCoV-19/South Africa/KRISP-K002574/2020|EPI ISL 535440|H.1|South Africa|2020-07-31	Africa|hCoV-19/South Africa/LR00083/2020|EPI ISL 514393|B.1.1.52|South Africa|2020-07-13	0.0003786270	Africa
Africa|hCoV-19/South Africa/KRISP-K002576/2020|EPI ISL 535441|H.1|South Africa|2020-07-28	Africa|hCoV-19/South Africa/LR00083/2020|EPI ISL 514393|B.1.1.52|South Africa|2020-07-13	0.0003097453	Africa
Africa|hCoV-19/South Africa/KRISP-K002577/2020|EPI ISL 535442|H.1|South Africa|2020-07-31	Africa|hCoV-19/South Africa/LR00083/2020|EPI ISL 514393|B.1.1.52|South Africa|2020-07-13	0.0004130746	Africa
Africa|hCoV-19/South Africa/KRISP-K002578/2020|EPI ISL 535443|H.1|South Africa|2020-07-31	Africa|hCoV-19/South Africa/LR00083/2020|EPI ISL 514393|B.1.1.52|South Africa|2020-07-13	0.0002753234	Africa
Africa|hCoV-19/South Africa/KRISP-K002579/2020|EPI ISL 535444|B.1.1.117|South Africa|2020-07-29	Africa|hCoV-19/South Africa/LR00083/2020|EPI ISL 514393|B.1.1.52|South Africa|2020-07-13	0.0003097516	Africa
Africa|hCoV-19/South Africa/KRISP-K002580/2020|EPI ISL 535445|C.9|South Africa|2020-07-30	Africa|hCoV-19/South Africa/LR00083/2020|EPI ISL 514393|B.1.1.52|South Africa|2020-07-13	0.0006886353	Africa
Africa|hCoV-19/South Africa/KRISP-K002581/2020|EPI ISL 535446|B.1.1.273|South Africa|2020-07-31	Africa|hCoV-19/South Africa/LR00083/2020|EPI ISL 514393|B.1.1.52|South Africa|2020-07-13	0.0004474668	Africa
Africa|hCoV-19/South Africa/KRISP-K002582/2020|EPI ISL 535447|B.1.1|South Africa|2020-07-31	Africa|hCoV-19/South Africa/LR00083/2020|EPI ISL 514393|B.1.1.52|South Africa|2020-07-13	0.0004130277	Africa
Africa|hCoV-19/South Africa/KRISP-K002583/2020|EPI ISL 535448|B.1.1.273|South Africa|2020-08-01	Africa|hCoV-19/South Africa/LR00083/2020|EPI ISL 514393|B.1.1.52|South Africa|2020-07-13	0.0004474469	Africa
Africa|hCoV-19/South Africa/KRISP-K002584/2020|EPI ISL 535449|B.1.1.1|South Africa|2020-08-01	Africa|hCoV-19/South Africa/LR00083/2020|EPI ISL 514393|B.1.1.52|South Africa|2020-07-13	0.0006196609	Africa
Africa|hCoV-19/South Africa/KRISP-K002585/2020|EPI ISL 535450|B.1.1.206|South Africa|2020-07-31	Africa|hCoV-19/South Africa/LR00083/2020|EPI ISL 514393|B.1.1.52|South Africa|2020-07-13	0.0003441603	Africa
Africa|hCoV-19/South Africa/KRISP-K002586/2020|EPI ISL 535451|H.1|South Africa|2020-08-01	Africa|hCoV-19/South Africa/LR00083/2020|EPI ISL 514393|B.1.1.52|South Africa|2020-07-13	0.0003786270	Africa
Africa|hCoV-19/South Africa/KRISP-K002587/2020|EPI ISL 535452|H.1|South Africa|2020-07-29	Africa|hCoV-19/South Africa/LR00083/2020|EPI ISL 514393|B.1.1.52|South Africa|2020-07-13	0.0003441686	Africa
Africa|hCoV-19/South Africa/KRISP-K002590/2020|EPI ISL 535455|H.1|South Africa|2020-07-31	Africa|hCoV-19/South Africa/LR00083/2020|EPI ISL 514393|B.1.1.52|South Africa|2020-07-13	0.0003097453	Africa
Africa|hCoV-19/South Africa/KRISP-K002591/2020|EPI ISL 535456|B.1.5.31|South Africa|2020-07-28	Africa|hCoV-19/South Africa/LR00083/2020|EPI ISL 514393|B.1.1.52|South Africa|2020-07-13	0.0006541317	Africa
Africa|hCoV-19/South Africa/KRISP-K002592/2020|EPI ISL 535457|B.1.1.206|South Africa|2020-07-30	Africa|hCoV-19/South Africa/LR00083/2020|EPI ISL 514393|B.1.1.52|South Africa|2020-07-13	0.0002408972	Africa
Africa|hCoV-19/South Africa/KRISP-K002594/2020|EPI ISL 535459|B.1.1.62|South Africa|2020-07-28	Africa|hCoV-19/South Africa/LR00083/2020|EPI ISL 514393|B.1.1.52|South Africa|2020-07-13	0.0004130746	Africa
Africa|hCoV-19/South Africa/KRISP-K002595/2020|EPI ISL 535460|B.1.1.62|South Africa|2020-07-29	Africa|hCoV-19/South Africa/LR00083/2020|EPI ISL 514393|B.1.1.52|South Africa|2020-07-13	0.0004130561	Africa
Africa|hCoV-19/South Africa/KRISP-K002596/2020|EPI ISL 535461|B.1.1|South Africa|2020-07-29	Africa|hCoV-19/South Africa/LR00083/2020|EPI ISL 514393|B.1.1.52|South Africa|2020-07-13	0.0003097378	Africa
Africa|hCoV-19/South Africa/KRISP-K002597/2020|EPI ISL 535462|B.1.1.206|South Africa|2020-07-31	Africa|hCoV-19/South Africa/LR00083/2020|EPI ISL 514393|B.1.1.52|South Africa|2020-07-13	0.0003441839	Africa
Africa|hCoV-19/South Africa/KRISP-K002598/2020|EPI ISL 535463|H.1|South Africa|2020-07-30	Africa|hCoV-19/South Africa/LR00083/2020|EPI ISL 514393|B.1.1.52|South Africa|2020-07-13	0.0003441686	Africa
Africa|hCoV-19/South Africa/KRISP-K002600/2020|EPI ISL 535464|B.1.1.34|South Africa|2020-07-31	Africa|hCoV-19/South Africa/LR00083/2020|EPI ISL 514393|B.1.1.52|South Africa|2020-07-13	0.0003443770	Africa
Africa|hCoV-19/South Africa/KRISP-K002601/2020|EPI ISL 535465|B.1.1|South Africa|2020-07-30	Africa|hCoV-19/South Africa/LR00083/2020|EPI ISL 514393|B.1.1.52|South Africa|2020-07-13	0.0003441756	Africa
Africa|hCoV-19/South Africa/KRISP-K002602/2020|EPI ISL 535466|H.1|South Africa|2020-07-31	Africa|hCoV-19/South Africa/LR00083/2020|EPI ISL 514393|B.1.1.52|South Africa|2020-07-13	0.0005164107	Africa
Africa|hCoV-19/South Africa/KRISP-K002603/2020|EPI ISL 535467|B.1.1|South Africa|2020-07-30	Africa|hCoV-19/South Africa/LR00083/2020|EPI ISL 514393|B.1.1.52|South Africa|2020-07-13	0.0002770998	Africa
Africa|hCoV-19/South Africa/KRISP-K002604/2020|EPI ISL 535468|H.1|South Africa|2020-07-31	Africa|hCoV-19/South Africa/LR00083/2020|EPI ISL 514393|B.1.1.52|South Africa|2020-07-13	0.0004130378	Africa
Africa|hCoV-19/South Africa/KRISP-K002605/2020|EPI ISL 535469|B.1.1.206|South Africa|2020-07-30	Africa|hCoV-19/South Africa/LR00083/2020|EPI ISL 514393|B.1.1.52|South Africa|2020-07-13	0.0003097528	Africa
Africa|hCoV-19/South Africa/KRISP-K002606/2020|EPI ISL 535470|H.1|South Africa|2020-07-31	Africa|hCoV-19/South Africa/LR00083/2020|EPI ISL 514393|B.1.1.52|South Africa|2020-07-13	0.0003441686	Africa
Africa|hCoV-19/South Africa/KRISP-K002607/2020|EPI ISL 535471|H.1|South Africa|2020-07-30	Africa|hCoV-19/South Africa/LR00083/2020|EPI ISL 514393|B.1.1.52|South Africa|2020-07-13	0.0003441839	Africa
Africa|hCoV-19/South Africa/KRISP-K002608/2020|EPI ISL 535472|B.1.5.31|South Africa|2020-08-01	Africa|hCoV-19/South Africa/LR00083/2020|EPI ISL 514393|B.1.1.52|South Africa|2020-07-13	0.0005852919	Africa
Africa|hCoV-19/South Africa/KRISP-K002609/2020|EPI ISL 535473|B.1.5.16|South Africa|2020-07-30	Africa|hCoV-19/South Africa/LR00083/2020|EPI ISL 514393|B.1.1.52|South Africa|2020-07-13	0.0007230822	Africa
Africa|hCoV-19/South Africa/KRISP-K002611/2020|EPI ISL 535475|B.1|South Africa|2020-07-29	Africa|hCoV-19/South Africa/LR00083/2020|EPI ISL 514393|B.1.1.52|South Africa|2020-07-13	0.0006541632	Africa
Africa|hCoV-19/South Africa/KRISP-K002612/2020|EPI ISL 535476|C.1|South Africa|2020-07-23	Africa|hCoV-19/South Africa/LR00083/2020|EPI ISL 514393|B.1.1.52|South Africa|2020-07-13	0.0004818972	Africa
Africa|hCoV-19/South Africa/KRISP-K002613/2020|EPI ISL 535477|B.1.5.31|South Africa|2020-07-28	Africa|hCoV-19/South Africa/LR00083/2020|EPI ISL 514393|B.1.1.52|South Africa|2020-07-13	0.0006886520	Africa
Africa|hCoV-19/South Africa/KRISP-K002614/2020|EPI ISL 535478|B.1.5|South Africa|2020-07-30	Africa|hCoV-19/South Africa/LR00083/2020|EPI ISL 514393|B.1.1.52|South Africa|2020-07-13	0.0003787979	Africa
Africa|hCoV-19/South Africa/KRISP-K002615/2020|EPI ISL 535479|B.1.1.206|South Africa|2020-07-31	Africa|hCoV-19/South Africa/LR00083/2020|EPI ISL 514393|B.1.1.52|South Africa|2020-07-13	0.0003099083	Africa
Africa|hCoV-19/South Africa/KRISP-K002616/2020|EPI ISL 535480|B.1.1.56|South Africa|2020-08-01	Africa|hCoV-19/South Africa/LR00083/2020|EPI ISL 514393|B.1.1.52|South Africa|2020-07-13	0.0004474759	Africa
Africa|hCoV-19/South Africa/KRISP-K002617/2020|EPI ISL 535481|C.1|South Africa|2020-07-29	Africa|hCoV-19/South Africa/LR00083/2020|EPI ISL 514393|B.1.1.52|South Africa|2020-07-13	0.0005852112	Africa
Africa|hCoV-19/South Africa/KRISP-K002618/2020|EPI ISL 535482|B.1.1.273|South Africa|2020-07-29	Africa|hCoV-19/South Africa/LR00083/2020|EPI ISL 514393|B.1.1.52|South Africa|2020-07-13	0.0004252676	Africa
Africa|hCoV-19/South Africa/KRISP-K002619/2020|EPI ISL 535483|B.1.1.273|South Africa|2020-07-31	Africa|hCoV-19/South Africa/LR00083/2020|EPI ISL 514393|B.1.1.52|South Africa|2020-07-13	0.0004130288	Africa
Africa|hCoV-19/South Africa/KRISP-K002621/2020|EPI ISL 535484|B.1.1.206|South Africa|2020-07-30	Africa|hCoV-19/South Africa/LR00083/2020|EPI ISL 514393|B.1.1.52|South Africa|2020-07-13	0.0003097666	Africa
Africa|hCoV-19/South Africa/KRISP-K002622/2020|EPI ISL 535485|H.1|South Africa|2020-07-31	Africa|hCoV-19/South Africa/LR00083/2020|EPI ISL 514393|B.1.1.52|South Africa|2020-07-13	0.0004130661	Africa
Africa|hCoV-19/South Africa/KRISP-K002623/2020|EPI ISL 535486|B.1|South Africa|2020-08-01	Africa|hCoV-19/South Africa/LR00083/2020|EPI ISL 514393|B.1.1.52|South Africa|2020-07-13	0.0005508515	Africa
Africa|hCoV-19/South Africa/KRISP-K002624/2020|EPI ISL 535487|B.1.1.206|South Africa|2020-08-01	Africa|hCoV-19/South Africa/LR00083/2020|EPI ISL 514393|B.1.1.52|South Africa|2020-07-13	0.0004130831	Africa
Africa|hCoV-19/South Africa/KRISP-K002625/2020|EPI ISL 535488|B.1.1|South Africa|2020-07-29	Africa|hCoV-19/South Africa/LR00083/2020|EPI ISL 514393|B.1.1.52|South Africa|2020-07-13	0.0003786010	Africa
Africa|hCoV-19/South Africa/KRISP-K002626/2020|EPI ISL 535496|H.1|South Africa|2020-08-01	Africa|hCoV-19/South Africa/LR00083/2020|EPI ISL 514393|B.1.1.52|South Africa|2020-07-13	0.0003786024	Africa
Africa|hCoV-19/South Africa/KRISP-K002628/2020|EPI ISL 535498|H.1|South Africa|2020-07-27	Africa|hCoV-19/South Africa/LR00083/2020|EPI ISL 514393|B.1.1.52|South Africa|2020-07-13	0.0004130377	Africa
Africa|hCoV-19/South Africa/KRISP-K002629/2020|EPI ISL 535499|C.9|South Africa|2020-07-31	Africa|hCoV-19/South Africa/LR00083/2020|EPI ISL 514393|B.1.1.52|South Africa|2020-07-13	0.0006211576	Africa
Africa|hCoV-19/South Africa/KRISP-K002630/2020|EPI ISL 535500|H.1|South Africa|2020-07-31	Africa|hCoV-19/South Africa/LR00083/2020|EPI ISL 514393|B.1.1.52|South Africa|2020-07-13	0.0004130747	Africa
Africa|hCoV-19/South Africa/KRISP-K002631/2020|EPI ISL 535501|H.1|South Africa|2020-08-02	Africa|hCoV-19/South Africa/LR00083/2020|EPI ISL 514393|B.1.1.52|South Africa|2020-07-13	0.0004130478	Africa
Africa|hCoV-19/South Africa/KRISP-K002632/2020|EPI ISL 535502|B.1.1.62|South Africa|2020-07-31	Africa|hCoV-19/South Africa/LR00083/2020|EPI ISL 514393|B.1.1.52|South Africa|2020-07-13	0.0004130561	Africa
Africa|hCoV-19/South Africa/KRISP-K002633/2020|EPI ISL 535503|B.1.1.206|South Africa|2020-08-03	Africa|hCoV-19/South Africa/LR00083/2020|EPI ISL 514393|B.1.1.52|South Africa|2020-07-13	0.0002753291	Africa
Africa|hCoV-19/South Africa/KRISP-K002634/2020|EPI ISL 535504|B.1.1.273|South Africa|2020-08-03	Africa|hCoV-19/South Africa/LR00083/2020|EPI ISL 514393|B.1.1.52|South Africa|2020-07-13	0.0004474668	Africa
Africa|hCoV-19/South Africa/KRISP-K002635/2020|EPI ISL 535505|B.1.1.40|South Africa|2020-08-04	Africa|hCoV-19/South Africa/LR00083/2020|EPI ISL 514393|B.1.1.52|South Africa|2020-07-13	0.0004474668	Africa
Africa|hCoV-19/South Africa/KRISP-K002636/2020|EPI ISL 535506|C.1|South Africa|2020-08-02	Africa|hCoV-19/South Africa/LR00083/2020|EPI ISL 514393|B.1.1.52|South Africa|2020-07-13	0.0005852494	Africa
Africa|hCoV-19/South Africa/KRISP-K002637/2020|EPI ISL 535507|B.1.1.206|South Africa|2020-08-02	Africa|hCoV-19/South Africa/LR00083/2020|EPI ISL 514393|B.1.1.52|South Africa|2020-07-13	0.0002075236	Africa
Africa|hCoV-19/South Africa/KRISP-K002638/2020|EPI ISL 535508|B.1.1.206|South Africa|2020-08-04	Africa|hCoV-19/South Africa/LR00083/2020|EPI ISL 514393|B.1.1.52|South Africa|2020-07-13	0.0002064790	Africa
Africa|hCoV-19/South Africa/KRISP-K002639/2020|EPI ISL 535509|B.1.1.34|South Africa|2020-08-03	Africa|hCoV-19/South Africa/LR00083/2020|EPI ISL 514393|B.1.1.52|South Africa|2020-07-13	0.0003786010	Africa
Africa|hCoV-19/South Africa/KRISP-K002640/2020|EPI ISL 535510|B.1.1.206|South Africa|2020-08-04	Africa|hCoV-19/South Africa/LR00083/2020|EPI ISL 514393|B.1.1.52|South Africa|2020-07-13	0.0002753168	Africa
Africa|hCoV-19/South Africa/KRISP-K002641/2020|EPI ISL 535511|B.1.1.34|South Africa|2020-08-02	Africa|hCoV-19/South Africa/LR00083/2020|EPI ISL 514393|B.1.1.52|South Africa|2020-07-13	0.0004130278	Africa
Africa|hCoV-19/South Africa/KRISP-K002642/2020|EPI ISL 535512|B.1.1.273|South Africa|2020-08-02	Africa|hCoV-19/South Africa/LR00083/2020|EPI ISL 514393|B.1.1.52|South Africa|2020-07-13	0.0004474469	Africa
Africa|hCoV-19/South Africa/KRISP-K002643/2020|EPI ISL 535513|B.1.1.206|South Africa|2020-08-01	Africa|hCoV-19/South Africa/LR00083/2020|EPI ISL 514393|B.1.1.52|South Africa|2020-07-13	0.0002408972	Africa
Africa|hCoV-19/South Africa/KRISP-K002644/2020|EPI ISL 535514|B.1.1.206|South Africa|2020-08-02	Africa|hCoV-19/South Africa/LR00083/2020|EPI ISL 514393|B.1.1.52|South Africa|2020-07-13	0.0002753358	Africa
Africa|hCoV-19/South Africa/KRISP-K002645/2020|EPI ISL 535515|H.1|South Africa|2020-08-01	Africa|hCoV-19/South Africa/LR00083/2020|EPI ISL 514393|B.1.1.52|South Africa|2020-07-13	0.0003441686	Africa
Africa|hCoV-19/South Africa/KRISP-K002646/2020|EPI ISL 535516|B.1.1.34|South Africa|2020-08-03	Africa|hCoV-19/South Africa/LR00083/2020|EPI ISL 514393|B.1.1.52|South Africa|2020-07-13	0.0004130463	Africa
Africa|hCoV-19/South Africa/KRISP-K002647/2020|EPI ISL 535517|B.1.1.206|South Africa|2020-08-04	Africa|hCoV-19/South Africa/LR00083/2020|EPI ISL 514393|B.1.1.52|South Africa|2020-07-13	0.0001794400	Africa
Africa|hCoV-19/South Africa/KRISP-K002648/2020|EPI ISL 535518|B.1.1.206|South Africa|2020-08-04	Africa|hCoV-19/South Africa/LR00083/2020|EPI ISL 514393|B.1.1.52|South Africa|2020-07-13	0.0002753167	Africa
Africa|hCoV-19/South Africa/KRISP-K002649/2020|EPI ISL 535519|B.1.1.34|South Africa|2020-08-02	Africa|hCoV-19/South Africa/LR00083/2020|EPI ISL 514393|B.1.1.52|South Africa|2020-07-13	0.0004474560	Africa
Africa|hCoV-19/South Africa/KRISP-K002650/2020|EPI ISL 535520|H.1|South Africa|2020-08-03	Africa|hCoV-19/South Africa/LR00083/2020|EPI ISL 514393|B.1.1.52|South Africa|2020-07-13	0.0004819519	Africa
Africa|hCoV-19/South Africa/KRISP-K002651/2020|EPI ISL 535521|B.1.1.206|South Africa|2020-08-04	Africa|hCoV-19/South Africa/LR00083/2020|EPI ISL 514393|B.1.1.52|South Africa|2020-07-13	0.0002128377	Africa
Africa|hCoV-19/South Africa/KRISP-K002653/2020|EPI ISL 535522|B.1.1|South Africa|2020-08-02	Africa|hCoV-19/South Africa/LR00083/2020|EPI ISL 514393|B.1.1.52|South Africa|2020-07-13	0.0003098338	Africa
Africa|hCoV-19/South Africa/KRISP-K002655/2020|EPI ISL 535523|C.9|South Africa|2020-08-03	Africa|hCoV-19/South Africa/LR00083/2020|EPI ISL 514393|B.1.1.52|South Africa|2020-07-13	0.0005507870	Africa
Africa|hCoV-19/South Africa/KRISP-K002657/2020|EPI ISL 535525|B.1.1.1|South Africa|2020-08-03	Africa|hCoV-19/South Africa/LR00083/2020|EPI ISL 514393|B.1.1.52|South Africa|2020-07-13	0.0003875822	Africa
Africa|hCoV-19/South Africa/KRISP-K002658/2020|EPI ISL 535526|B.1.1.56|South Africa|2020-08-03	Africa|hCoV-19/South Africa/LR00083/2020|EPI ISL 514393|B.1.1.52|South Africa|2020-07-13	0.0004474757	Africa
Africa|hCoV-19/South Africa/KRISP-K002659/2020|EPI ISL 535527|C.9|South Africa|2020-08-03	Africa|hCoV-19/South Africa/LR00083/2020|EPI ISL 514393|B.1.1.52|South Africa|2020-07-13	0.0005173439	Africa
Africa|hCoV-19/South Africa/KRISP-K002660/2020|EPI ISL 535528|B.1.1.316|South Africa|2020-08-03	Africa|hCoV-19/South Africa/LR00083/2020|EPI ISL 514393|B.1.1.52|South Africa|2020-07-13	0.0003899852	Africa
Africa|hCoV-19/South Africa/KRISP-K002661/2020|EPI ISL 535529|C.9|South Africa|2020-08-03	Africa|hCoV-19/South Africa/LR00083/2020|EPI ISL 514393|B.1.1.52|South Africa|2020-07-13	0.0005852376	Africa
Africa|hCoV-19/South Africa/KRISP-K002664/2020|EPI ISL 535530|B.1.5|South Africa|2020-08-02	Africa|hCoV-19/South Africa/LR00083/2020|EPI ISL 514393|B.1.1.52|South Africa|2020-07-13	0.0005198307	Africa
Africa|hCoV-19/South Africa/KRISP-K002665/2020|EPI ISL 535531|C.1|South Africa|2020-08-03	Africa|hCoV-19/South Africa/LR00083/2020|EPI ISL 514393|B.1.1.52|South Africa|2020-07-13	0.0004819193	Africa
Africa|hCoV-19/South Africa/KRISP-K002666/2020|EPI ISL 535532|B.1.1.206|South Africa|2020-08-01	Africa|hCoV-19/South Africa/LR00083/2020|EPI ISL 514393|B.1.1.52|South Africa|2020-07-13	0.0001720624	Africa
Africa|hCoV-19/South Africa/KRISP-K002667/2020|EPI ISL 535533|B.1.1|South Africa|2020-08-04	Africa|hCoV-19/South Africa/LR00083/2020|EPI ISL 514393|B.1.1.52|South Africa|2020-07-13	0.0002754970	Africa
Africa|hCoV-19/South Africa/KRISP-K002669/2020|EPI ISL 535535|B.1.1.206|South Africa|2020-08-03	Africa|hCoV-19/South Africa/LR00083/2020|EPI ISL 514393|B.1.1.52|South Africa|2020-07-13	0.0002158195	Africa
Africa|hCoV-19/South Africa/KRISP-K002670/2020|EPI ISL 535536|B.1.1.206|South Africa|2020-08-02	Africa|hCoV-19/South Africa/LR00083/2020|EPI ISL 514393|B.1.1.52|South Africa|2020-07-13	0.0004819279	Africa
Africa|hCoV-19/South Africa/KRISP-K002671/2020|EPI ISL 535537|B.1|South Africa|2020-08-02	Africa|hCoV-19/South Africa/LR00083/2020|EPI ISL 514393|B.1.1.52|South Africa|2020-07-13	0.0005508516	Africa
Africa|hCoV-19/South Africa/KRISP-K002672/2020|EPI ISL 535538|B.1.1.206|South Africa|2020-08-03	Africa|hCoV-19/South Africa/LR00083/2020|EPI ISL 514393|B.1.1.52|South Africa|2020-07-13	0.0002516658	Africa
Africa|hCoV-19/South Africa/KRISP-K002673/2020|EPI ISL 535539|B.1.1.254|South Africa|2020-08-01	Africa|hCoV-19/South Africa/LR00083/2020|EPI ISL 514393|B.1.1.52|South Africa|2020-07-13	0.0003786102	Africa
Africa|hCoV-19/South Africa/KRISP-K002675/2020|EPI ISL 535540|C.9|South Africa|2020-08-03	Africa|hCoV-19/South Africa/LR00083/2020|EPI ISL 514393|B.1.1.52|South Africa|2020-07-13	0.0005863474	Africa
Africa|hCoV-19/South Africa/KRISP-K002676/2020|EPI ISL 535541|C.1|South Africa|2020-08-02	Africa|hCoV-19/South Africa/LR00083/2020|EPI ISL 514393|B.1.1.52|South Africa|2020-07-13	0.0005507623	Africa
Africa|hCoV-19/South Africa/KRISP-K002678/2020|EPI ISL 535542|B.1.1.254|South Africa|2020-08-03	Africa|hCoV-19/South Africa/LR00083/2020|EPI ISL 514393|B.1.1.52|South Africa|2020-07-13	0.0004130393	Africa
Africa|hCoV-19/South Africa/KRISP-K002679/2020|EPI ISL 535543|B.1.1.273|South Africa|2020-08-02	Africa|hCoV-19/South Africa/LR00083/2020|EPI ISL 514393|B.1.1.52|South Africa|2020-07-13	0.0005163417	Africa
Africa|hCoV-19/South Africa/KRISP-K002680/2020|EPI ISL 535544|B.1.1|South Africa|2020-08-03	Africa|hCoV-19/South Africa/LR00083/2020|EPI ISL 514393|B.1.1.52|South Africa|2020-07-13	0.0006197440	Africa
Africa|hCoV-19/South Africa/KRISP-K002681/2020|EPI ISL 535545|B.1.1.254|South Africa|2020-08-01	Africa|hCoV-19/South Africa/LR00083/2020|EPI ISL 514393|B.1.1.52|South Africa|2020-07-13	0.0004819403	Africa
Africa|hCoV-19/South Africa/KRISP-K002682/2020|EPI ISL 535546|B.1.1.206|South Africa|2020-08-01	Africa|hCoV-19/South Africa/LR00083/2020|EPI ISL 514393|B.1.1.52|South Africa|2020-07-13	0.0002408972	Africa
Africa|hCoV-19/South Africa/KRISP-K002685/2020|EPI ISL 535548|B.1.1|South Africa|2020-08-02	Africa|hCoV-19/South Africa/LR00083/2020|EPI ISL 514393|B.1.1.52|South Africa|2020-07-13	0.0002433133	Africa
Africa|hCoV-19/South Africa/KRISP-K002686/2020|EPI ISL 535549|B.1.1.273|South Africa|2020-08-04	Africa|hCoV-19/South Africa/LR00083/2020|EPI ISL 514393|B.1.1.52|South Africa|2020-07-13	0.0003487039	Africa
Africa|hCoV-19/South Africa/KRISP-K002687/2020|EPI ISL 535550|B.1.1|South Africa|2020-08-03	Africa|hCoV-19/South Africa/LR00083/2020|EPI ISL 514393|B.1.1.52|South Africa|2020-07-13	0.0002082417	Africa
Africa|hCoV-19/South Africa/KRISP-K002688/2020|EPI ISL 535551|B.1.1|South Africa|2020-08-03	Africa|hCoV-19/South Africa/LR00083/2020|EPI ISL 514393|B.1.1.52|South Africa|2020-07-13	0.0004131422	Africa
Africa|hCoV-19/South Africa/KRISP-K002690/2020|EPI ISL 535552|B.1.1.273|South Africa|2020-07-27	Africa|hCoV-19/South Africa/LR00083/2020|EPI ISL 514393|B.1.1.52|South Africa|2020-07-13	0.0006541293	Africa
Africa|hCoV-19/South Africa/KRISP-K002691/2020|EPI ISL 535553|B.1.1.206|South Africa|2020-07-27	Africa|hCoV-19/South Africa/LR00083/2020|EPI ISL 514393|B.1.1.52|South Africa|2020-07-13	0.0002753358	Africa
Africa|hCoV-19/South Africa/KRISP-K002692/2020|EPI ISL 535554|B.1.1.206|South Africa|2020-07-27	Africa|hCoV-19/South Africa/LR00083/2020|EPI ISL 514393|B.1.1.52|South Africa|2020-07-13	0.0003441756	Africa
Africa|hCoV-19/South Africa/KRISP-K002693/2020|EPI ISL 535555|C.2|South Africa|2020-07-27	Africa|hCoV-19/South Africa/LR00083/2020|EPI ISL 514393|B.1.1.52|South Africa|2020-07-13	0.0004474668	Africa
Africa|hCoV-19/South Africa/KRISP-K002694/2020|EPI ISL 535556|B.1.1.273|South Africa|2020-07-27	Africa|hCoV-19/South Africa/LR00083/2020|EPI ISL 514393|B.1.1.52|South Africa|2020-07-13	0.0004130193	Africa
Africa|hCoV-19/South Africa/KRISP-K002696/2020|EPI ISL 535557|B.1.1|South Africa|2020-07-27	Africa|hCoV-19/South Africa/LR00083/2020|EPI ISL 514393|B.1.1.52|South Africa|2020-07-13	0.0004130193	Africa
Africa|hCoV-19/South Africa/KRISP-K002697/2020|EPI ISL 535558|B.1.1|South Africa|2020-07-27	Africa|hCoV-19/South Africa/LR00083/2020|EPI ISL 514393|B.1.1.52|South Africa|2020-07-13	0.0003785841	Africa
Africa|hCoV-19/South Africa/KRISP-K002698/2020|EPI ISL 535559|B.1.1.206|South Africa|2020-07-30	Africa|hCoV-19/South Africa/LR00083/2020|EPI ISL 514393|B.1.1.52|South Africa|2020-07-13	0.0003785932	Africa
Africa|hCoV-19/South Africa/KRISP-K002699/2020|EPI ISL 535560|C.1|South Africa|2020-07-30	Africa|hCoV-19/South Africa/LR00083/2020|EPI ISL 514393|B.1.1.52|South Africa|2020-07-13	0.0004841516	Africa
Africa|hCoV-19/South Africa/KRISP-K002700/2020|EPI ISL 535561|B.1.1.206|South Africa|2020-07-30	Africa|hCoV-19/South Africa/LR00083/2020|EPI ISL 514393|B.1.1.52|South Africa|2020-07-13	0.0003121067	Africa
Africa|hCoV-19/South Africa/KRISP-K002702/2020|EPI ISL 535562|B.1.1.273|South Africa|2020-07-30	Africa|hCoV-19/South Africa/LR00083/2020|EPI ISL 514393|B.1.1.52|South Africa|2020-07-13	0.0004130375	Africa
Africa|hCoV-19/South Africa/KRISP-K002703/2020|EPI ISL 535563|B.1.1.273|South Africa|2020-07-30	Africa|hCoV-19/South Africa/LR00083/2020|EPI ISL 514393|B.1.1.52|South Africa|2020-07-13	0.0004818991	Africa
Africa|hCoV-19/South Africa/KRISP-K002704/2020|EPI ISL 535564|H.1|South Africa|2020-07-30	Africa|hCoV-19/South Africa/LR00083/2020|EPI ISL 514393|B.1.1.52|South Africa|2020-07-13	0.0003441839	Africa
Africa|hCoV-19/South Africa/KRISP-K002706/2020|EPI ISL 535565|B.1.1|South Africa|2020-07-30	Africa|hCoV-19/South Africa/LR00083/2020|EPI ISL 514393|B.1.1.52|South Africa|2020-07-13	0.0003785841	Africa
Africa|hCoV-19/South Africa/KRISP-K002707/2020|EPI ISL 535566|B.1.1.206|South Africa|2020-07-30	Africa|hCoV-19/South Africa/LR00083/2020|EPI ISL 514393|B.1.1.52|South Africa|2020-07-13	0.0002064791	Africa
Africa|hCoV-19/South Africa/KRISP-K002708/2020|EPI ISL 535567|C.1|South Africa|2020-07-30	Africa|hCoV-19/South Africa/LR00083/2020|EPI ISL 514393|B.1.1.52|South Africa|2020-07-13	0.0006541583	Africa
Africa|hCoV-19/South Africa/KRISP-K002709/2020|EPI ISL 535568|H.1|South Africa|2020-07-30	Africa|hCoV-19/South Africa/LR00083/2020|EPI ISL 514393|B.1.1.52|South Africa|2020-07-13	0.0003786270	Africa
Africa|hCoV-19/South Africa/KRISP-K002710/2020|EPI ISL 535569|B.1.1.99|South Africa|2020-07-30	Africa|hCoV-19/South Africa/LR00083/2020|EPI ISL 514393|B.1.1.52|South Africa|2020-07-13	0.0004130377	Africa
Africa|hCoV-19/South Africa/KRISP-K002711/2020|EPI ISL 535570|B.1.1.273|South Africa|2020-07-30	Africa|hCoV-19/South Africa/LR00083/2020|EPI ISL 514393|B.1.1.52|South Africa|2020-07-13	0.0005507758	Africa
Africa|hCoV-19/South Africa/KRISP-K002712/2020|EPI ISL 535571|B.1.1.84|South Africa|2020-07-30	Africa|hCoV-19/South Africa/LR00083/2020|EPI ISL 514393|B.1.1.52|South Africa|2020-07-13	0.0003441602	Africa
Africa|hCoV-19/South Africa/KRISP-K002715/2020|EPI ISL 535572|B.1.1|South Africa|2020-07-30	Africa|hCoV-19/South Africa/LR00083/2020|EPI ISL 514393|B.1.1.52|South Africa|2020-07-13	0.0005163291	Africa
Africa|hCoV-19/South Africa/KRISP-K002717/2020|EPI ISL 529720|B.1.1.64|South Africa|2020-08-14	Africa|hCoV-19/South Africa/LR00083/2020|EPI ISL 514393|B.1.1.52|South Africa|2020-07-13	0.0003786102	Africa
Africa|hCoV-19/South Africa/KRISP-K002720/2020|EPI ISL 529721|C.1|South Africa|2020-08-16	Africa|hCoV-19/South Africa/LR00083/2020|EPI ISL 514393|B.1.1.52|South Africa|2020-07-13	0.0005852254	Africa
Africa|hCoV-19/South Africa/KRISP-K002721/2020|EPI ISL 529722|B.1.1.1|South Africa|2020-08-14	Africa|hCoV-19/South Africa/LR00083/2020|EPI ISL 514393|B.1.1.52|South Africa|2020-07-13	0.0004183210	Africa
Africa|hCoV-19/South Africa/KRISP-K002722/2020|EPI ISL 529723|C.1|South Africa|2020-08-15	Africa|hCoV-19/South Africa/LR00083/2020|EPI ISL 514393|B.1.1.52|South Africa|2020-07-13	0.0005852113	Africa
Africa|hCoV-19/South Africa/KRISP-K002724/2020|EPI ISL 529724|B.1|South Africa|2020-08-12	Africa|hCoV-19/South Africa/LR00083/2020|EPI ISL 514393|B.1.1.52|South Africa|2020-07-13	0.0006886828	Africa
Africa|hCoV-19/South Africa/KRISP-K002726/2020|EPI ISL 529725|B.1.1|South Africa|2020-08-14	Africa|hCoV-19/South Africa/LR00083/2020|EPI ISL 514393|B.1.1.52|South Africa|2020-07-13	0.0002505999	Africa
Africa|hCoV-19/South Africa/KRISP-K002727/2020|EPI ISL 529726|B.1.1.206|South Africa|2020-08-14	Africa|hCoV-19/South Africa/LR00083/2020|EPI ISL 514393|B.1.1.52|South Africa|2020-07-13	0.0003097450	Africa
Africa|hCoV-19/South Africa/KRISP-K002729/2020|EPI ISL 529728|B.1.1.206|South Africa|2020-08-14	Africa|hCoV-19/South Africa/LR00083/2020|EPI ISL 514393|B.1.1.52|South Africa|2020-07-13	0.0002753291	Africa
Africa|hCoV-19/South Africa/KRISP-K002731/2020|EPI ISL 529729|B.1.1.273|South Africa|2020-08-16	Africa|hCoV-19/South Africa/LR00083/2020|EPI ISL 514393|B.1.1.52|South Africa|2020-07-13	0.0004474577	Africa
Africa|hCoV-19/South Africa/KRISP-K002732/2020|EPI ISL 529730|B.1.1.34|South Africa|2020-08-15	Africa|hCoV-19/South Africa/LR00083/2020|EPI ISL 514393|B.1.1.52|South Africa|2020-07-13	0.0003786010	Africa
Africa|hCoV-19/South Africa/KRISP-K002733/2020|EPI ISL 529731|B.1.5|South Africa|2020-08-16	Africa|hCoV-19/South Africa/LR00083/2020|EPI ISL 514393|B.1.1.52|South Africa|2020-07-13	0.0005852778	Africa
Africa|hCoV-19/South Africa/KRISP-K002734/2020|EPI ISL 529732|B.1.1.117|South Africa|2020-08-16	Africa|hCoV-19/South Africa/LR00083/2020|EPI ISL 514393|B.1.1.52|South Africa|2020-07-13	0.0004130278	Africa
Africa|hCoV-19/South Africa/KRISP-K002735/2020|EPI ISL 529733|B.1.1.34|South Africa|2020-08-16	Africa|hCoV-19/South Africa/LR00083/2020|EPI ISL 514393|B.1.1.52|South Africa|2020-07-13	0.0003786010	Africa
Africa|hCoV-19/South Africa/KRISP-K002736/2020|EPI ISL 529734|B.1.1.273|South Africa|2020-08-15	Africa|hCoV-19/South Africa/LR00083/2020|EPI ISL 514393|B.1.1.52|South Africa|2020-07-13	0.0004474577	Africa
Africa|hCoV-19/South Africa/KRISP-K002737/2020|EPI ISL 529735|B.1.1.206|South Africa|2020-08-14	Africa|hCoV-19/South Africa/LR00083/2020|EPI ISL 514393|B.1.1.52|South Africa|2020-07-13	0.0003097528	Africa
Africa|hCoV-19/South Africa/KRISP-K002738/2020|EPI ISL 529736|B.1.1.99|South Africa|2020-08-14	Africa|hCoV-19/South Africa/LR00083/2020|EPI ISL 514393|B.1.1.52|South Africa|2020-07-13	0.0003786178	Africa
Africa|hCoV-19/South Africa/KRISP-K002739/2020|EPI ISL 529737|B.1.1.34|South Africa|2020-08-13	Africa|hCoV-19/South Africa/LR00083/2020|EPI ISL 514393|B.1.1.52|South Africa|2020-07-13	0.0004818856	Africa
Africa|hCoV-19/South Africa/KRISP-K002740/2020|EPI ISL 529738|B.1.1.273|South Africa|2020-08-14	Africa|hCoV-19/South Africa/LR00083/2020|EPI ISL 514393|B.1.1.52|South Africa|2020-07-13	0.0003460056	Africa
Africa|hCoV-19/South Africa/KRISP-K002741/2020|EPI ISL 529739|B.1.1.273|South Africa|2020-08-15	Africa|hCoV-19/South Africa/LR00083/2020|EPI ISL 514393|B.1.1.52|South Africa|2020-07-13	0.0004818973	Africa
Africa|hCoV-19/South Africa/KRISP-K002744/2020|EPI ISL 529740|B.1.1.206|South Africa|2020-08-15	Africa|hCoV-19/South Africa/LR00083/2020|EPI ISL 514393|B.1.1.52|South Africa|2020-07-13	0.0003786101	Africa
Africa|hCoV-19/South Africa/KRISP-K002745/2020|EPI ISL 529741|B.1.1.1|South Africa|2020-08-15	Africa|hCoV-19/South Africa/LR00083/2020|EPI ISL 514393|B.1.1.52|South Africa|2020-07-13	0.0004132753	Africa
Africa|hCoV-19/South Africa/KRISP-K002746/2020|EPI ISL 529742|C.1|South Africa|2020-08-13	Africa|hCoV-19/South Africa/LR00083/2020|EPI ISL 514393|B.1.1.52|South Africa|2020-07-13	0.0005852373	Africa
Africa|hCoV-19/South Africa/KRISP-K002747/2020|EPI ISL 529743|C.1|South Africa|2020-08-15	Africa|hCoV-19/South Africa/LR00083/2020|EPI ISL 514393|B.1.1.52|South Africa|2020-07-13	0.0005852233	Africa
Africa|hCoV-19/South Africa/KRISP-K002748/2020|EPI ISL 529744|C.1|South Africa|2020-08-15	Africa|hCoV-19/South Africa/LR00083/2020|EPI ISL 514393|B.1.1.52|South Africa|2020-07-13	0.0005507870	Africa
Africa|hCoV-19/South Africa/KRISP-K002749/2020|EPI ISL 529745|B.1.1.273|South Africa|2020-08-16	Africa|hCoV-19/South Africa/LR00083/2020|EPI ISL 514393|B.1.1.52|South Africa|2020-07-13	0.0005516737	Africa
Africa|hCoV-19/South Africa/KRISP-K002750/2020|EPI ISL 529746|B.1.1.273|South Africa|2020-08-16	Africa|hCoV-19/South Africa/LR00083/2020|EPI ISL 514393|B.1.1.52|South Africa|2020-07-13	0.0003469779	Africa
Africa|hCoV-19/South Africa/KRISP-K002751/2020|EPI ISL 529747|H.1|South Africa|2020-08-14	Africa|hCoV-19/South Africa/LR00083/2020|EPI ISL 514393|B.1.1.52|South Africa|2020-07-13	0.0003441769	Africa
Africa|hCoV-19/South Africa/KRISP-K002752/2020|EPI ISL 529748|B.1.140|South Africa|2020-08-17	Africa|hCoV-19/South Africa/LR00083/2020|EPI ISL 514393|B.1.1.52|South Africa|2020-07-13	0.0006197336	Africa
Africa|hCoV-19/South Africa/KRISP-K002753/2020|EPI ISL 529749|H.1|South Africa|2020-08-15	Africa|hCoV-19/South Africa/LR00083/2020|EPI ISL 514393|B.1.1.52|South Africa|2020-07-13	0.0005163647	Africa
Africa|hCoV-19/South Africa/KRISP-K002754/2020|EPI ISL 529750|H.1|South Africa|2020-08-16	Africa|hCoV-19/South Africa/LR00083/2020|EPI ISL 514393|B.1.1.52|South Africa|2020-07-13	0.0005163522	Africa
Africa|hCoV-19/South Africa/KRISP-K002755/2020|EPI ISL 529751|B.1.1|South Africa|2020-08-12	Africa|hCoV-19/South Africa/LR00083/2020|EPI ISL 514393|B.1.1.52|South Africa|2020-07-13	0.0002408973	Africa
Africa|hCoV-19/South Africa/KRISP-K002756/2020|EPI ISL 529752|B.1|South Africa|2020-08-14	Africa|hCoV-19/South Africa/LR00083/2020|EPI ISL 514393|B.1.1.52|South Africa|2020-07-13	0.0006197486	Africa
Africa|hCoV-19/South Africa/KRISP-K002758/2020|EPI ISL 529754|B.1.1|South Africa|2020-08-12	Africa|hCoV-19/South Africa/LR00083/2020|EPI ISL 514393|B.1.1.52|South Africa|2020-07-13	0.0003164753	Africa
Africa|hCoV-19/South Africa/KRISP-K002759/2020|EPI ISL 529755|B.1.1.34|South Africa|2020-08-15	Africa|hCoV-19/South Africa/LR00083/2020|EPI ISL 514393|B.1.1.52|South Africa|2020-07-13	0.0004819190	Africa
Africa|hCoV-19/South Africa/KRISP-K002760/2020|EPI ISL 529756|H.1|South Africa|2020-08-16	Africa|hCoV-19/South Africa/LR00083/2020|EPI ISL 514393|B.1.1.52|South Africa|2020-07-13	0.0003441839	Africa
Africa|hCoV-19/South Africa/KRISP-K002761/2020|EPI ISL 529757|B.1.1.56|South Africa|2020-08-15	Africa|hCoV-19/South Africa/LR00083/2020|EPI ISL 514393|B.1.1.52|South Africa|2020-07-13	0.0006196887	Africa
Africa|hCoV-19/South Africa/KRISP-K002762/2020|EPI ISL 529758|C.1|South Africa|2020-08-15	Africa|hCoV-19/South Africa/LR00083/2020|EPI ISL 514393|B.1.1.52|South Africa|2020-07-13	0.0006196333	Africa
Africa|hCoV-19/South Africa/KRISP-K002763/2020|EPI ISL 529759|H.1|South Africa|2020-08-16	Africa|hCoV-19/South Africa/LR00083/2020|EPI ISL 514393|B.1.1.52|South Africa|2020-07-13	0.0003441839	Africa
Africa|hCoV-19/South Africa/KRISP-K002764/2020|EPI ISL 529760|B.1.1.206|South Africa|2020-08-12	Africa|hCoV-19/South Africa/LR00083/2020|EPI ISL 514393|B.1.1.52|South Africa|2020-07-13	0.0005508137	Africa
Africa|hCoV-19/South Africa/KRISP-K002766/2020|EPI ISL 529762|B.1|South Africa|2020-08-12	Africa|hCoV-19/South Africa/LR00083/2020|EPI ISL 514393|B.1.1.52|South Africa|2020-07-13	0.0005520105	Africa
Africa|hCoV-19/South Africa/KRISP-K002768/2020|EPI ISL 529763|C.9|South Africa|2020-08-21	Africa|hCoV-19/South Africa/LR00083/2020|EPI ISL 514393|B.1.1.52|South Africa|2020-07-13	0.0005852233	Africa
Africa|hCoV-19/South Africa/KRISP-K002769/2020|EPI ISL 529764|B.1.1.206|South Africa|2020-08-21	Africa|hCoV-19/South Africa/LR00083/2020|EPI ISL 514393|B.1.1.52|South Africa|2020-07-13	0.0002409080	Africa
Africa|hCoV-19/South Africa/KRISP-K002770/2020|EPI ISL 529765|C.9|South Africa|2020-08-21	Africa|hCoV-19/South Africa/LR00083/2020|EPI ISL 514393|B.1.1.52|South Africa|2020-07-13	0.0005163292	Africa
Africa|hCoV-19/South Africa/KRISP-K002771/2020|EPI ISL 529766|H.1|South Africa|2020-08-21	Africa|hCoV-19/South Africa/LR00083/2020|EPI ISL 514393|B.1.1.52|South Africa|2020-07-13	0.0005508250	Africa
Africa|hCoV-19/South Africa/KRISP-K002772/2020|EPI ISL 529767|B.1.1.206|South Africa|2020-08-21	Africa|hCoV-19/South Africa/LR00083/2020|EPI ISL 514393|B.1.1.52|South Africa|2020-07-13	0.0003786516	Africa
Africa|hCoV-19/South Africa/KRISP-K002773/2020|EPI ISL 529768|B.1.1.1|South Africa|2020-08-21	Africa|hCoV-19/South Africa/LR00083/2020|EPI ISL 514393|B.1.1.52|South Africa|2020-07-13	0.0005247447	Africa
Africa|hCoV-19/South Africa/KRISP-K002774/2020|EPI ISL 529769|B.1.1.206|South Africa|2020-08-21	Africa|hCoV-19/South Africa/LR00083/2020|EPI ISL 514393|B.1.1.52|South Africa|2020-07-13	0.0003097516	Africa
Africa|hCoV-19/South Africa/KRISP-K002775/2020|EPI ISL 529770|B.1.1|South Africa|2020-08-21	Africa|hCoV-19/South Africa/LR00083/2020|EPI ISL 514393|B.1.1.52|South Africa|2020-07-13	0.0004130646	Africa
Africa|hCoV-19/South Africa/KRISP-K002776/2020|EPI ISL 529771|C.1|South Africa|2020-08-21	Africa|hCoV-19/South Africa/LR00083/2020|EPI ISL 514393|B.1.1.52|South Africa|2020-07-13	0.0006541743	Africa
Africa|hCoV-19/South Africa/KRISP-K002777/2020|EPI ISL 529772|C.1|South Africa|2020-08-21	Africa|hCoV-19/South Africa/LR00083/2020|EPI ISL 514393|B.1.1.52|South Africa|2020-07-13	0.0006541450	Africa
Africa|hCoV-19/South Africa/KRISP-K002780/2020|EPI ISL 529774|B.1.1.273|South Africa|2020-08-20	Africa|hCoV-19/South Africa/LR00083/2020|EPI ISL 514393|B.1.1.52|South Africa|2020-07-13	0.0004819305	Africa
Africa|hCoV-19/South Africa/KRISP-K002781/2020|EPI ISL 529775|B.1.1.206|South Africa|2020-08-21	Africa|hCoV-19/South Africa/LR00083/2020|EPI ISL 514393|B.1.1.52|South Africa|2020-07-13	0.0002064791	Africa
Africa|hCoV-19/South Africa/KRISP-K002782/2020|EPI ISL 529776|B.1.1.206|South Africa|2020-08-20	Africa|hCoV-19/South Africa/LR00083/2020|EPI ISL 514393|B.1.1.52|South Africa|2020-07-13	0.0002408972	Africa
Africa|hCoV-19/South Africa/KRISP-K002783/2020|EPI ISL 529777|B.1.1.206|South Africa|2020-08-20	Africa|hCoV-19/South Africa/LR00083/2020|EPI ISL 514393|B.1.1.52|South Africa|2020-07-13	0.0003441685	Africa
Africa|hCoV-19/South Africa/KRISP-K002784/2020|EPI ISL 529778|B.1.1.206|South Africa|2020-08-24	Africa|hCoV-19/South Africa/LR00083/2020|EPI ISL 514393|B.1.1.52|South Africa|2020-07-13	0.0002753235	Africa
Africa|hCoV-19/South Africa/KRISP-K002785/2020|EPI ISL 529779|B.1.1|South Africa|2020-08-24	Africa|hCoV-19/South Africa/LR00083/2020|EPI ISL 514393|B.1.1.52|South Africa|2020-07-13	0.0003441757	Africa
Africa|hCoV-19/South Africa/KRISP-K002786/2020|EPI ISL 529780|B.1.1.206|South Africa|2020-08-23	Africa|hCoV-19/South Africa/LR00083/2020|EPI ISL 514393|B.1.1.52|South Africa|2020-07-13	0.0003097516	Africa
Africa|hCoV-19/South Africa/KRISP-K002787/2020|EPI ISL 529781|B.1.1.1|South Africa|2020-08-23	Africa|hCoV-19/South Africa/LR00083/2020|EPI ISL 514393|B.1.1.52|South Africa|2020-07-13	0.0004233970	Africa
Africa|hCoV-19/South Africa/KRISP-K002788/2020|EPI ISL 529782|C.1|South Africa|2020-08-24	Africa|hCoV-19/South Africa/LR00083/2020|EPI ISL 514393|B.1.1.52|South Africa|2020-07-13	0.0004819085	Africa
Africa|hCoV-19/South Africa/KRISP-K002789/2020|EPI ISL 529783|B.1.1.206|South Africa|2020-08-21	Africa|hCoV-19/South Africa/LR00083/2020|EPI ISL 514393|B.1.1.52|South Africa|2020-07-13	0.0003786101	Africa
Africa|hCoV-19/South Africa/KRISP-K002790/2020|EPI ISL 529784|H.1|South Africa|2020-08-23	Africa|hCoV-19/South Africa/LR00083/2020|EPI ISL 514393|B.1.1.52|South Africa|2020-07-13	0.0004475267	Africa
Africa|hCoV-19/South Africa/KRISP-K002792/2020|EPI ISL 529786|B.1.1.206|South Africa|2020-08-23	Africa|hCoV-19/South Africa/LR00083/2020|EPI ISL 514393|B.1.1.52|South Africa|2020-07-13	0.0002410323	Africa
Africa|hCoV-19/South Africa/KRISP-K002793/2020|EPI ISL 529787|H.1|South Africa|2020-08-24	Africa|hCoV-19/South Africa/LR00083/2020|EPI ISL 514393|B.1.1.52|South Africa|2020-07-13	0.0005163751	Africa
Africa|hCoV-19/South Africa/KRISP-K002794/2020|EPI ISL 529788|B.1.1|South Africa|2020-08-24	Africa|hCoV-19/South Africa/LR00083/2020|EPI ISL 514393|B.1.1.52|South Africa|2020-07-13	0.0004474559	Africa
Africa|hCoV-19/South Africa/KRISP-K002795/2020|EPI ISL 529789|B.1.1.34|South Africa|2020-08-23	Africa|hCoV-19/South Africa/LR00083/2020|EPI ISL 514393|B.1.1.52|South Africa|2020-07-13	0.0004130462	Africa
Africa|hCoV-19/South Africa/KRISP-K002796/2020|EPI ISL 529790|B.1.1.206|South Africa|2020-08-24	Africa|hCoV-19/South Africa/LR00083/2020|EPI ISL 514393|B.1.1.52|South Africa|2020-07-13	0.0002753235	Africa
Africa|hCoV-19/South Africa/KRISP-K002797/2020|EPI ISL 529791|H.1|South Africa|2020-08-24	Africa|hCoV-19/South Africa/LR00083/2020|EPI ISL 514393|B.1.1.52|South Africa|2020-07-13	0.0004474884	Africa
Africa|hCoV-19/South Africa/KRISP-K002798/2020|EPI ISL 529792|H.1|South Africa|2020-08-24	Africa|hCoV-19/South Africa/LR00083/2020|EPI ISL 514393|B.1.1.52|South Africa|2020-07-13	0.0004819188	Africa
Africa|hCoV-19/South Africa/KRISP-K002799/2020|EPI ISL 529793|C.1|South Africa|2020-08-24	Africa|hCoV-19/South Africa/LR00083/2020|EPI ISL 514393|B.1.1.52|South Africa|2020-07-13	0.0006910281	Africa
Africa|hCoV-19/South Africa/KRISP-K002800/2020|EPI ISL 529794|H.1|South Africa|2020-08-24	Africa|hCoV-19/South Africa/LR00083/2020|EPI ISL 514393|B.1.1.52|South Africa|2020-07-13	0.0004819401	Africa
Africa|hCoV-19/South Africa/KRISP-K002801/2020|EPI ISL 529795|B.1.1|South Africa|2020-08-24	Africa|hCoV-19/South Africa/LR00083/2020|EPI ISL 514393|B.1.1.52|South Africa|2020-07-13	0.0003478189	Africa
Africa|hCoV-19/South Africa/KRISP-K002802/2020|EPI ISL 529796|B.1.1|South Africa|2020-08-20	Africa|hCoV-19/South Africa/LR00083/2020|EPI ISL 514393|B.1.1.52|South Africa|2020-07-13	0.0002753234	Africa
Africa|hCoV-19/South Africa/KRISP-K002803/2020|EPI ISL 529797|B.1.1.159|South Africa|2020-08-24	Africa|hCoV-19/South Africa/LR00083/2020|EPI ISL 514393|B.1.1.52|South Africa|2020-07-13	0.0004474760	Africa
Africa|hCoV-19/South Africa/KRISP-K002804/2020|EPI ISL 529798|H.1|South Africa|2020-08-24	Africa|hCoV-19/South Africa/LR00083/2020|EPI ISL 514393|B.1.1.52|South Africa|2020-07-13	0.0003786270	Africa
Africa|hCoV-19/South Africa/KRISP-K002805/2020|EPI ISL 529799|B.1.1|South Africa|2020-08-24	Africa|hCoV-19/South Africa/LR00083/2020|EPI ISL 514393|B.1.1.52|South Africa|2020-07-13	0.0003441769	Africa
Africa|hCoV-19/South Africa/KRISP-K002806/2020|EPI ISL 529800|B.1.1|South Africa|2020-08-25	Africa|hCoV-19/South Africa/LR00083/2020|EPI ISL 514393|B.1.1.52|South Africa|2020-07-13	0.0003441757	Africa
Africa|hCoV-19/South Africa/KRISP-K002807/2020|EPI ISL 529801|B.1.1.206|South Africa|2020-08-25	Africa|hCoV-19/South Africa/LR00083/2020|EPI ISL 514393|B.1.1.52|South Africa|2020-07-13	0.0003097655	Africa
Africa|hCoV-19/South Africa/KRISP-K002808/2020|EPI ISL 529802|C.1|South Africa|2020-08-25	Africa|hCoV-19/South Africa/LR00083/2020|EPI ISL 514393|B.1.1.52|South Africa|2020-07-13	0.0006885264	Africa
Africa|hCoV-19/South Africa/KRISP-K002809/2020|EPI ISL 529803|B.1|South Africa|2020-08-24	Africa|hCoV-19/South Africa/LR00083/2020|EPI ISL 514393|B.1.1.52|South Africa|2020-07-13	0.0003134222	Africa
Africa|hCoV-19/South Africa/LR00001/2020|EPI ISL 515133|B.1.1.206|South Africa|2020-07-03	Africa|hCoV-19/South Africa/LR00083/2020|EPI ISL 514393|B.1.1.52|South Africa|2020-07-13	0.0001380920	Africa
Africa|hCoV-19/South Africa/LR00003/2020|EPI ISL 515135|B.1.1.206|South Africa|2020-07-03	Africa|hCoV-19/South Africa/LR00083/2020|EPI ISL 514393|B.1.1.52|South Africa|2020-07-13	0.0003156871	Africa
Africa|hCoV-19/South Africa/LR00008/2020|EPI ISL 515138|B.1|South Africa|2020-06-30	Africa|hCoV-19/South Africa/LR00083/2020|EPI ISL 514393|B.1.1.52|South Africa|2020-07-13	0.0004873037	Africa
Africa|hCoV-19/South Africa/LR00010/2020|EPI ISL 515140|B.1.5|South Africa|2020-07-03	Africa|hCoV-19/South Africa/LR00083/2020|EPI ISL 514393|B.1.1.52|South Africa|2020-07-13	0.0004946489	Africa
Africa|hCoV-19/South Africa/LR00017/2020|EPI ISL 515147|B.1.1.52|South Africa|2020-07-03	Africa|hCoV-19/South Africa/LR00083/2020|EPI ISL 514393|B.1.1.52|South Africa|2020-07-13	0.0002429906	Africa
Africa|hCoV-19/South Africa/LR00018/2020|EPI ISL 515148|B.1.1.52|South Africa|2020-07-03	Africa|hCoV-19/South Africa/LR00083/2020|EPI ISL 514393|B.1.1.52|South Africa|2020-07-13	0.0002816062	Africa
Africa|hCoV-19/South Africa/LR00020/2020|EPI ISL 515149|B.1.1.206|South Africa|2020-07-03	Africa|hCoV-19/South Africa/LR00083/2020|EPI ISL 514393|B.1.1.52|South Africa|2020-07-13	0.0002753290	Africa
Africa|hCoV-19/South Africa/LR00021/2020|EPI ISL 515150|C.1|South Africa|2020-07-02	Africa|hCoV-19/South Africa/LR00083/2020|EPI ISL 514393|B.1.1.52|South Africa|2020-07-13	0.0005270729	Africa
Africa|hCoV-19/South Africa/LR00022/2020|EPI ISL 515151|C.1|South Africa|2020-07-02	Africa|hCoV-19/South Africa/LR00083/2020|EPI ISL 514393|B.1.1.52|South Africa|2020-07-13	0.0005628497	Africa
Africa|hCoV-19/South Africa/LR00023/2020|EPI ISL 515152|B.1.1|South Africa|2020-07-04	Africa|hCoV-19/South Africa/LR00083/2020|EPI ISL 514393|B.1.1.52|South Africa|2020-07-13	0.0003442038	Africa
Africa|hCoV-19/South Africa/LR00024/2020|EPI ISL 515153|B.1.1.53|South Africa|2020-07-05	Africa|hCoV-19/South Africa/LR00083/2020|EPI ISL 514393|B.1.1.52|South Africa|2020-07-13	0.0004144624	Africa
Africa|hCoV-19/South Africa/LR00027/2020|EPI ISL 515156|B.1.1.99|South Africa|2020-07-01	Africa|hCoV-19/South Africa/LR00083/2020|EPI ISL 514393|B.1.1.52|South Africa|2020-07-13	0.0003441602	Africa
Africa|hCoV-19/South Africa/LR00030/2020|EPI ISL 515159|B.1.1.52|South Africa|2020-07-03	Africa|hCoV-19/South Africa/LR00083/2020|EPI ISL 514393|B.1.1.52|South Africa|2020-07-13	0.0003472551	Africa
Africa|hCoV-19/South Africa/LR00032/2020|EPI ISL 515160|C.1|South Africa|2020-07-04	Africa|hCoV-19/South Africa/LR00083/2020|EPI ISL 514393|B.1.1.52|South Africa|2020-07-13	0.0005264829	Africa
Africa|hCoV-19/South Africa/LR00033/2020|EPI ISL 515161|B.1.1.52|South Africa|2020-07-01	Africa|hCoV-19/South Africa/LR00083/2020|EPI ISL 514393|B.1.1.52|South Africa|2020-07-13	0.0002071375	Africa
Africa|hCoV-19/South Africa/LR00034/2020|EPI ISL 515162|B.1.1.52|South Africa|2020-07-04	Africa|hCoV-19/South Africa/LR00083/2020|EPI ISL 514393|B.1.1.52|South Africa|2020-07-13	0.0002777123	Africa
Africa|hCoV-19/South Africa/LR00037/2020|EPI ISL 515164|C.2|South Africa|2020-07-05	Africa|hCoV-19/South Africa/LR00083/2020|EPI ISL 514393|B.1.1.52|South Africa|2020-07-13	0.0004514032	Africa
Africa|hCoV-19/South Africa/LR00039/2020|EPI ISL 515166|B.1.1.99|South Africa|2020-07-05	Africa|hCoV-19/South Africa/LR00083/2020|EPI ISL 514393|B.1.1.52|South Africa|2020-07-13	0.0003786009	Africa
Africa|hCoV-19/South Africa/LR00040/2020|EPI ISL 515167|B.1.1.156|South Africa|2020-07-04	Africa|hCoV-19/South Africa/LR00083/2020|EPI ISL 514393|B.1.1.52|South Africa|2020-07-13	0.0002076177	Africa
Africa|hCoV-19/South Africa/LR00042/2020|EPI ISL 515169|B.1.1.52|South Africa|2020-07-06	Africa|hCoV-19/South Africa/LR00083/2020|EPI ISL 514393|B.1.1.52|South Africa|2020-07-13	0.0002064890	Africa
Africa|hCoV-19/South Africa/LR00043/2020|EPI ISL 515170|C.1|South Africa|2020-07-06	Africa|hCoV-19/South Africa/LR00083/2020|EPI ISL 514393|B.1.1.52|South Africa|2020-07-13	0.0007592029	Africa
Africa|hCoV-19/South Africa/LR00044/2020|EPI ISL 515171|C.1|South Africa|2020-07-05	Africa|hCoV-19/South Africa/LR00083/2020|EPI ISL 514393|B.1.1.52|South Africa|2020-07-13	0.0004893305	Africa
Africa|hCoV-19/South Africa/LR00045/2020|EPI ISL 515172|C.1|South Africa|2020-07-10	Africa|hCoV-19/South Africa/LR00083/2020|EPI ISL 514393|B.1.1.52|South Africa|2020-07-13	0.0005853498	Africa
Africa|hCoV-19/South Africa/LR00055/2020|EPI ISL 515176|B.1.1.206|South Africa|2020-07-07	Africa|hCoV-19/South Africa/LR00083/2020|EPI ISL 514393|B.1.1.52|South Africa|2020-07-13	0.0002774484	Africa
Africa|hCoV-19/South Africa/LR00056/2020|EPI ISL 515177|C.1|South Africa|2020-07-10	Africa|hCoV-19/South Africa/LR00083/2020|EPI ISL 514393|B.1.1.52|South Africa|2020-07-13	0.0006602653	Africa
Africa|hCoV-19/South Africa/LR00057/2020|EPI ISL 515178|C.1|South Africa|2020-07-08	Africa|hCoV-19/South Africa/LR00083/2020|EPI ISL 514393|B.1.1.52|South Africa|2020-07-13	0.0007657013	Africa
Africa|hCoV-19/South Africa/LR00059/2020|EPI ISL 515179|B.1.1|South Africa|2020-07-07	Africa|hCoV-19/South Africa/LR00083/2020|EPI ISL 514393|B.1.1.52|South Africa|2020-07-13	0.0004475016	Africa
Africa|hCoV-19/South Africa/LR00060/2020|EPI ISL 515180|C.1|South Africa|2020-07-10	Africa|hCoV-19/South Africa/LR00083/2020|EPI ISL 514393|B.1.1.52|South Africa|2020-07-13	0.0004860286	Africa
Africa|hCoV-19/South Africa/LR00062/2020|EPI ISL 514375|B.1.1.206|South Africa|2020-07-13	Africa|hCoV-19/South Africa/LR00083/2020|EPI ISL 514393|B.1.1.52|South Africa|2020-07-13	0.0003441909	Africa
Africa|hCoV-19/South Africa/LR00063/2020|EPI ISL 514376|B.1.1|South Africa|2020-07-13	Africa|hCoV-19/South Africa/LR00083/2020|EPI ISL 514393|B.1.1.52|South Africa|2020-07-13	0.0002756677	Africa
Africa|hCoV-19/South Africa/LR00064/2020|EPI ISL 514377|C.1|South Africa|2020-07-13	Africa|hCoV-19/South Africa/LR00083/2020|EPI ISL 514393|B.1.1.52|South Africa|2020-07-13	0.0006202672	Africa
Africa|hCoV-19/South Africa/LR00067/2020|EPI ISL 514379|B.1.1.53|South Africa|2020-07-13	Africa|hCoV-19/South Africa/LR00083/2020|EPI ISL 514393|B.1.1.52|South Africa|2020-07-13	0.0003788747	Africa
Africa|hCoV-19/South Africa/LR00068/2020|EPI ISL 514380|B.1.1.52|South Africa|2020-07-13	Africa|hCoV-19/South Africa/LR00083/2020|EPI ISL 514393|B.1.1.52|South Africa|2020-07-13	0.0004130377	Africa
Africa|hCoV-19/South Africa/LR00069/2020|EPI ISL 514381|B.1.1.52|South Africa|2020-07-13	Africa|hCoV-19/South Africa/LR00083/2020|EPI ISL 514393|B.1.1.52|South Africa|2020-07-13	0.0002449427	Africa
Africa|hCoV-19/South Africa/LR00070/2020|EPI ISL 514382|B.1.1|South Africa|2020-07-13	Africa|hCoV-19/South Africa/LR00083/2020|EPI ISL 514393|B.1.1.52|South Africa|2020-07-13	0.0002753415	Africa
Africa|hCoV-19/South Africa/LR00071/2020|EPI ISL 514383|B.1.1.206|South Africa|2020-07-13	Africa|hCoV-19/South Africa/LR00083/2020|EPI ISL 514393|B.1.1.52|South Africa|2020-07-13	0.0004474759	Africa
Africa|hCoV-19/South Africa/LR00073/2020|EPI ISL 514384|B.1.1.206|South Africa|2020-07-13	Africa|hCoV-19/South Africa/LR00083/2020|EPI ISL 514393|B.1.1.52|South Africa|2020-07-13	0.0002772697	Africa
Africa|hCoV-19/South Africa/LR00074/2020|EPI ISL 514385|B.1.1|South Africa|2020-07-13	Africa|hCoV-19/South Africa/LR00083/2020|EPI ISL 514393|B.1.1.52|South Africa|2020-07-13	0.0004130560	Africa
Africa|hCoV-19/South Africa/LR00075/2020|EPI ISL 514386|C.1|South Africa|2020-07-13	Africa|hCoV-19/South Africa/LR00083/2020|EPI ISL 514393|B.1.1.52|South Africa|2020-07-13	0.0005550220	Africa
Africa|hCoV-19/South Africa/LR00076/2020|EPI ISL 514387|B.1.1.52|South Africa|2020-07-13	Africa|hCoV-19/South Africa/LR00083/2020|EPI ISL 514393|B.1.1.52|South Africa|2020-07-13	0.0004522087	Africa
Africa|hCoV-19/South Africa/LR00077/2020|EPI ISL 514388|B.1.1.52|South Africa|2020-07-13	Africa|hCoV-19/South Africa/LR00083/2020|EPI ISL 514393|B.1.1.52|South Africa|2020-07-13	0.0002413232	Africa
Africa|hCoV-19/South Africa/LR00078/2020|EPI ISL 514389|C.2|South Africa|2020-07-13	Africa|hCoV-19/South Africa/LR00083/2020|EPI ISL 514393|B.1.1.52|South Africa|2020-07-13	0.0004490849	Africa
Africa|hCoV-19/South Africa/LR00079/2020|EPI ISL 514390|B.1.1.52|South Africa|2020-07-13	Africa|hCoV-19/South Africa/LR00083/2020|EPI ISL 514393|B.1.1.52|South Africa|2020-07-13	0.0001721080	Africa
Africa|hCoV-19/South Africa/LR00080/2020|EPI ISL 514391|B.1.5.19|South Africa|2020-07-13	Africa|hCoV-19/South Africa/LR00083/2020|EPI ISL 514393|B.1.1.52|South Africa|2020-07-13	0.0004483060	Africa
Africa|hCoV-19/South Africa/LR00081/2020|EPI ISL 514392|B.1.1.52|South Africa|2020-07-13	Africa|hCoV-19/South Africa/LR00083/2020|EPI ISL 514393|B.1.1.52|South Africa|2020-07-13	0.0002756354	Africa
Africa|hCoV-19/Algeria/G0638 2264/2020|EPI ISL 418241|B.1|Algeria|2020-03-02	Africa|hCoV-19/South Africa/LR00094/2020|EPI ISL 514396|B.1.1.52|South Africa|2020-07-15	0.0005182322	Africa
Africa|hCoV-19/Algeria/G0640 2265/2020|EPI ISL 418242|B.1|Algeria|2020-03-08	Africa|hCoV-19/South Africa/LR00094/2020|EPI ISL 514396|B.1.1.52|South Africa|2020-07-15	0.0004482335	Africa
Africa|hCoV-19/Algeria/G0860 2262/2020|EPI ISL 420037|B.1|Algeria|2020-03-02	Africa|hCoV-19/South Africa/LR00094/2020|EPI ISL 514396|B.1.1.52|South Africa|2020-07-15	0.0004482334	Africa
Africa|hCoV-19/Benin/1022/2020|EPI ISL 476826|B.1|Benin|2020-03-25	Africa|hCoV-19/South Africa/LR00094/2020|EPI ISL 514396|B.1.1.52|South Africa|2020-07-15	0.0004137839	Africa
Africa|hCoV-19/Benin/1092/2020|EPI ISL 476827|B.1|Benin|2020-03-27	Africa|hCoV-19/South Africa/LR00094/2020|EPI ISL 514396|B.1.1.52|South Africa|2020-07-15	0.0004829326	Africa
Africa|hCoV-19/Benin/1408/2020|EPI ISL 476825|B.1.356|Benin|2020-04-04	Africa|hCoV-19/South Africa/LR00094/2020|EPI ISL 514396|B.1.1.52|South Africa|2020-07-15	0.0004137739	Africa
Africa|hCoV-19/Benin/1409/2020|EPI ISL 476828|B.1|Benin|2020-04-06	Africa|hCoV-19/South Africa/LR00094/2020|EPI ISL 514396|B.1.1.52|South Africa|2020-07-15	0.0004514596	Africa
Africa|hCoV-19/Benin/1950/2020|EPI ISL 476830|A|Benin|2020-04-15	Africa|hCoV-19/South Africa/LR00094/2020|EPI ISL 514396|B.1.1.52|South Africa|2020-07-15	0.0006553592	Africa
Africa|hCoV-19/Benin/197/2020|EPI ISL 476822|B.1.178|Benin|2020-03-15	Africa|hCoV-19/South Africa/LR00094/2020|EPI ISL 514396|B.1.1.52|South Africa|2020-07-15	0.0004138310	Africa
Africa|hCoV-19/Benin/2012/2020|EPI ISL 476831|A|Benin|2020-04-15	Africa|hCoV-19/South Africa/LR00094/2020|EPI ISL 514396|B.1.1.52|South Africa|2020-07-15	0.0006897876	Africa
Africa|hCoV-19/Benin/260/2020|EPI ISL 476823|B.1.292|Benin|2020-03-17	Africa|hCoV-19/South Africa/LR00094/2020|EPI ISL 514396|B.1.1.52|South Africa|2020-07-15	0.0005172601	Africa
Africa|hCoV-19/Benin/314/2020|EPI ISL 476834|B.1.5|Benin|2020-03-17	Africa|hCoV-19/South Africa/LR00094/2020|EPI ISL 514396|B.1.1.52|South Africa|2020-07-15	0.0004854290	Africa
Africa|hCoV-19/Benin/461/2020|EPI ISL 476833|A|Benin|2020-03-17	Africa|hCoV-19/South Africa/LR00094/2020|EPI ISL 514396|B.1.1.52|South Africa|2020-07-15	0.0006552554	Africa
Africa|hCoV-19/Benin/501/2020|EPI ISL 476824|B.1.356|Benin|2020-03-17	Africa|hCoV-19/South Africa/LR00094/2020|EPI ISL 514396|B.1.1.52|South Africa|2020-07-15	0.0004137454	Africa
Africa|hCoV-19/Benin/843/2020|EPI ISL 476829|A|Benin|2020-03-19	Africa|hCoV-19/South Africa/LR00094/2020|EPI ISL 514396|B.1.1.52|South Africa|2020-07-15	0.0005863174	Africa
Africa|hCoV-19/Botswana/BOT0455/2020|EPI ISL 560386|B.1|Botswana|2020-03-28	Africa|hCoV-19/South Africa/LR00094/2020|EPI ISL 514396|B.1.1.52|South Africa|2020-07-15	0.0003792587	Africa
Africa|hCoV-19/Botswana/BOT2254/2020|EPI ISL 560390|B.1.1|Botswana|2020-04-08	Africa|hCoV-19/South Africa/LR00094/2020|EPI ISL 514396|B.1.1.52|South Africa|2020-07-15	0.0002423708	Africa
Africa|hCoV-19/Botswana/BOT2283/2020|EPI ISL 560385|B.1|Botswana|2020-04-07	Africa|hCoV-19/South Africa/LR00094/2020|EPI ISL 514396|B.1.1.52|South Africa|2020-07-15	0.0004591549	Africa
Africa|hCoV-19/Botswana/BOT2624/2020|EPI ISL 560387|B.1.1|Botswana|2020-04-05	Africa|hCoV-19/South Africa/LR00094/2020|EPI ISL 514396|B.1.1.52|South Africa|2020-07-15	0.0002118661	Africa
Africa|hCoV-19/Botswana/BOT4161/2020|EPI ISL 560388|B.1.1.220|Botswana|2020-04-16	Africa|hCoV-19/South Africa/LR00094/2020|EPI ISL 514396|B.1.1.52|South Africa|2020-07-15	0.0002448911	Africa
Africa|hCoV-19/DRC/04186/2020|EPI ISL 471411|A|Democratic Republic of the Congo|2020-04-25	Africa|hCoV-19/South Africa/LR00094/2020|EPI ISL 514396|B.1.1.52|South Africa|2020-07-15	0.0006552547	Africa
Africa|hCoV-19/DRC/04188/2020|EPI ISL 471413|A|Democratic Republic of the Congo|2020-04-25	Africa|hCoV-19/South Africa/LR00094/2020|EPI ISL 514396|B.1.1.52|South Africa|2020-07-15	0.0007086339	Africa
Africa|hCoV-19/DRC/10041/2020|EPI ISL 527543|B.1.1.275|Democratic Republic of the Congo|2020-05-22	Africa|hCoV-19/South Africa/LR00094/2020|EPI ISL 514396|B.1.1.52|South Africa|2020-07-15	0.0003121218	Africa
Africa|hCoV-19/DRC/10057/2020|EPI ISL 527538|B.1.1.275|Democratic Republic of the Congo|2020-05-22	Africa|hCoV-19/South Africa/LR00094/2020|EPI ISL 514396|B.1.1.52|South Africa|2020-07-15	0.0003933030	Africa
Africa|hCoV-19/DRC/10061/2020|EPI ISL 527521|B.1.1.275|Democratic Republic of the Congo|2020-05-22	Africa|hCoV-19/South Africa/LR00094/2020|EPI ISL 514396|B.1.1.52|South Africa|2020-07-15	0.0002473569	Africa
Africa|hCoV-19/DRC/10070/2020|EPI ISL 527544|B.1.178|Democratic Republic of the Congo|2020-05-22	Africa|hCoV-19/South Africa/LR00094/2020|EPI ISL 514396|B.1.1.52|South Africa|2020-07-15	0.0005543240	Africa
Africa|hCoV-19/DRC/10120/2020|EPI ISL 513624|B.1.1.275|Democratic Republic of the Congo|2020-05-22	Africa|hCoV-19/South Africa/LR00094/2020|EPI ISL 514396|B.1.1.52|South Africa|2020-07-15	0.0003578787	Africa
Africa|hCoV-19/DRC/10127/2020|EPI ISL 513625|B.1.1.275|Democratic Republic of the Congo|2020-05-22	Africa|hCoV-19/South Africa/LR00094/2020|EPI ISL 514396|B.1.1.52|South Africa|2020-07-15	0.0003537147	Africa
Africa|hCoV-19/DRC/10242/2020|EPI ISL 513626|B.1.84|Democratic Republic of the Congo|2020-05-22	Africa|hCoV-19/South Africa/LR00094/2020|EPI ISL 514396|B.1.1.52|South Africa|2020-07-15	0.0004517801	Africa
Africa|hCoV-19/DRC/10251/2020|EPI ISL 513627|B.1.128|Democratic Republic of the Congo|2020-05-22	Africa|hCoV-19/South Africa/LR00094/2020|EPI ISL 514396|B.1.1.52|South Africa|2020-07-15	0.0005914756	Africa
Africa|hCoV-19/DRC/10324/2020|EPI ISL 527545|B.1.214|Democratic Republic of the Congo|2020-05-22	Africa|hCoV-19/South Africa/LR00094/2020|EPI ISL 514396|B.1.1.52|South Africa|2020-07-15	0.0005202089	Africa
Africa|hCoV-19/DRC/10346/2020|EPI ISL 527546|B.1.214|Democratic Republic of the Congo|2020-05-22	Africa|hCoV-19/South Africa/LR00094/2020|EPI ISL 514396|B.1.1.52|South Africa|2020-07-15	0.0005245188	Africa
Africa|hCoV-19/DRC/10364/2020|EPI ISL 527498|B.1|Democratic Republic of the Congo|2020-05-22	Africa|hCoV-19/South Africa/LR00094/2020|EPI ISL 514396|B.1.1.52|South Africa|2020-07-15	0.0004186911	Africa
Africa|hCoV-19/DRC/10371/2020|EPI ISL 527489|B.1.178|Democratic Republic of the Congo|2020-05-22	Africa|hCoV-19/South Africa/LR00094/2020|EPI ISL 514396|B.1.1.52|South Africa|2020-07-15	0.0005551758	Africa
Africa|hCoV-19/DRC/10373/2020|EPI ISL 527495|B.1.159|Democratic Republic of the Congo|2020-05-22	Africa|hCoV-19/South Africa/LR00094/2020|EPI ISL 514396|B.1.1.52|South Africa|2020-07-15	0.0005211593	Africa
Africa|hCoV-19/DRC/10374/2020|EPI ISL 527539|B.1.84|Democratic Republic of the Congo|2020-05-22	Africa|hCoV-19/South Africa/LR00094/2020|EPI ISL 514396|B.1.1.52|South Africa|2020-07-15	0.0006386033	Africa
Africa|hCoV-19/DRC/10375/2020|EPI ISL 527499|B.1.84|Democratic Republic of the Congo|2020-05-22	Africa|hCoV-19/South Africa/LR00094/2020|EPI ISL 514396|B.1.1.52|South Africa|2020-07-15	0.0005917980	Africa
Africa|hCoV-19/DRC/10399/2020|EPI ISL 527491|B.1.214|Democratic Republic of the Congo|2020-05-22	Africa|hCoV-19/South Africa/LR00094/2020|EPI ISL 514396|B.1.1.52|South Africa|2020-07-15	0.0004162191	Africa
Africa|hCoV-19/DRC/10502/2020|EPI ISL 527547|B.1.5|Democratic Republic of the Congo|2020-05-20	Africa|hCoV-19/South Africa/LR00094/2020|EPI ISL 514396|B.1.1.52|South Africa|2020-07-15	0.0003465020	Africa
Africa|hCoV-19/DRC/10506/2020|EPI ISL 527524|B.1.5|Democratic Republic of the Congo|2020-05-18	Africa|hCoV-19/South Africa/LR00094/2020|EPI ISL 514396|B.1.1.52|South Africa|2020-07-15	0.0003193944	Africa
Africa|hCoV-19/DRC/10507/2020|EPI ISL 527492|B.1.5|Democratic Republic of the Congo|2020-05-18	Africa|hCoV-19/South Africa/LR00094/2020|EPI ISL 514396|B.1.1.52|South Africa|2020-07-15	0.0003817852	Africa
Africa|hCoV-19/DRC/10508/2020|EPI ISL 527494|B.1.5|Democratic Republic of the Congo|2020-05-20	Africa|hCoV-19/South Africa/LR00094/2020|EPI ISL 514396|B.1.1.52|South Africa|2020-07-15	0.0003797432	Africa
Africa|hCoV-19/DRC/10532/2020|EPI ISL 527532|B.1.5|Democratic Republic of the Congo|2020-05-20	Africa|hCoV-19/South Africa/LR00094/2020|EPI ISL 514396|B.1.1.52|South Africa|2020-07-15	0.0003193377	Africa
Africa|hCoV-19/DRC/10533/2020|EPI ISL 527548|B.1.5|Democratic Republic of the Congo|2020-05-20	Africa|hCoV-19/South Africa/LR00094/2020|EPI ISL 514396|B.1.1.52|South Africa|2020-07-15	0.0003811861	Africa
Africa|hCoV-19/DRC/10621/2020|EPI ISL 527526|B.1.214|Democratic Republic of the Congo|2020-05-23	Africa|hCoV-19/South Africa/LR00094/2020|EPI ISL 514396|B.1.1.52|South Africa|2020-07-15	0.0004609404	Africa
Africa|hCoV-19/DRC/10640/2020|EPI ISL 527541|B.1|Democratic Republic of the Congo|2020-05-22	Africa|hCoV-19/South Africa/LR00094/2020|EPI ISL 514396|B.1.1.52|South Africa|2020-07-15	0.0006071870	Africa
Africa|hCoV-19/DRC/10644/2020|EPI ISL 527549|B.1|Democratic Republic of the Congo|2020-05-22	Africa|hCoV-19/South Africa/LR00094/2020|EPI ISL 514396|B.1.1.52|South Africa|2020-07-15	0.0006239059	Africa
Africa|hCoV-19/DRC/10728/2020|EPI ISL 513628|B.1.5|Democratic Republic of the Congo|2020-05-23	Africa|hCoV-19/South Africa/LR00094/2020|EPI ISL 514396|B.1.1.52|South Africa|2020-07-15	0.0003946550	Africa
Africa|hCoV-19/DRC/10731/2020|EPI ISL 513629|B.1.1.1|Democratic Republic of the Congo|2020-05-23	Africa|hCoV-19/South Africa/LR00094/2020|EPI ISL 514396|B.1.1.52|South Africa|2020-07-15	0.0003975684	Africa
Africa|hCoV-19/DRC/10733/2020|EPI ISL 513630|B.1|Democratic Republic of the Congo|2020-05-23	Africa|hCoV-19/South Africa/LR00094/2020|EPI ISL 514396|B.1.1.52|South Africa|2020-07-15	0.0005198298	Africa
Africa|hCoV-19/DRC/108/2020|EPI ISL 417948|B.1.128|Democratic Republic of the Congo|2020-03-19	Africa|hCoV-19/South Africa/LR00094/2020|EPI ISL 514396|B.1.1.52|South Africa|2020-07-15	0.0004833581	Africa
Africa|hCoV-19/DRC/10885/2020|EPI ISL 513631|B.1.84|Democratic Republic of the Congo|2020-05-23	Africa|hCoV-19/South Africa/LR00094/2020|EPI ISL 514396|B.1.1.52|South Africa|2020-07-15	0.0005233608	Africa
Africa|hCoV-19/DRC/10902/2020|EPI ISL 527490|B.1.178|Democratic Republic of the Congo|2020-05-23	Africa|hCoV-19/South Africa/LR00094/2020|EPI ISL 514396|B.1.1.52|South Africa|2020-07-15	0.0004854004	Africa
Africa|hCoV-19/DRC/10913/2020|EPI ISL 527507|B.1.84|Democratic Republic of the Congo|2020-05-24	Africa|hCoV-19/South Africa/LR00094/2020|EPI ISL 514396|B.1.1.52|South Africa|2020-07-15	0.0005603527	Africa
Africa|hCoV-19/DRC/11005/2020|EPI ISL 527550|B.1.159|Democratic Republic of the Congo|2020-05-24	Africa|hCoV-19/South Africa/LR00094/2020|EPI ISL 514396|B.1.1.52|South Africa|2020-07-15	0.0006241008	Africa
Africa|hCoV-19/DRC/11008/2020|EPI ISL 527503|B.1.159|Democratic Republic of the Congo|2020-05-24	Africa|hCoV-19/South Africa/LR00094/2020|EPI ISL 514396|B.1.1.52|South Africa|2020-07-15	0.0005585473	Africa
Africa|hCoV-19/DRC/11022/2020|EPI ISL 527551|B.1.214|Democratic Republic of the Congo|2020-05-24	Africa|hCoV-19/South Africa/LR00094/2020|EPI ISL 514396|B.1.1.52|South Africa|2020-07-15	0.0005896349	Africa
Africa|hCoV-19/DRC/11024/2020|EPI ISL 527552|B.1.149|Democratic Republic of the Congo|2020-05-24	Africa|hCoV-19/South Africa/LR00094/2020|EPI ISL 514396|B.1.1.52|South Africa|2020-07-15	0.0006284604	Africa
Africa|hCoV-19/DRC/11026/2020|EPI ISL 527553|B.1.149|Democratic Republic of the Congo|2020-05-24	Africa|hCoV-19/South Africa/LR00094/2020|EPI ISL 514396|B.1.1.52|South Africa|2020-07-15	0.0004853496	Africa
Africa|hCoV-19/DRC/11031/2020|EPI ISL 527554|B.1.214|Democratic Republic of the Congo|2020-05-24	Africa|hCoV-19/South Africa/LR00094/2020|EPI ISL 514396|B.1.1.52|South Africa|2020-07-15	0.0005204201	Africa
Africa|hCoV-19/DRC/11041/2020|EPI ISL 527555|B.1|Democratic Republic of the Congo|2020-05-24	Africa|hCoV-19/South Africa/LR00094/2020|EPI ISL 514396|B.1.1.52|South Africa|2020-07-15	0.0004855469	Africa
Africa|hCoV-19/DRC/11057/2020|EPI ISL 527528|B.1.5|Democratic Republic of the Congo|2020-05-24	Africa|hCoV-19/South Africa/LR00094/2020|EPI ISL 514396|B.1.1.52|South Africa|2020-07-15	0.0003887464	Africa
Africa|hCoV-19/DRC/11078/2020|EPI ISL 527514|B.1|Democratic Republic of the Congo|2020-05-24	Africa|hCoV-19/South Africa/LR00094/2020|EPI ISL 514396|B.1.1.52|South Africa|2020-07-15	0.0004553647	Africa
Africa|hCoV-19/DRC/11079/2020|EPI ISL 527500|B.1.214|Democratic Republic of the Congo|2020-05-24	Africa|hCoV-19/South Africa/LR00094/2020|EPI ISL 514396|B.1.1.52|South Africa|2020-07-15	0.0004533343	Africa
Africa|hCoV-19/DRC/11093/2020|EPI ISL 527527|B.1.5|Democratic Republic of the Congo|2020-05-24	Africa|hCoV-19/South Africa/LR00094/2020|EPI ISL 514396|B.1.1.52|South Africa|2020-07-15	0.0004616801	Africa
Africa|hCoV-19/DRC/11096/2020|EPI ISL 527522|B.1|Democratic Republic of the Congo|2020-05-24	Africa|hCoV-19/South Africa/LR00094/2020|EPI ISL 514396|B.1.1.52|South Africa|2020-07-15	0.0004239250	Africa
Africa|hCoV-19/DRC/11114/2020|EPI ISL 527534|B.1.214|Democratic Republic of the Congo|2020-05-25	Africa|hCoV-19/South Africa/LR00094/2020|EPI ISL 514396|B.1.1.52|South Africa|2020-07-15	0.0005330353	Africa
Africa|hCoV-19/DRC/11123/2020|EPI ISL 527496|B.1.84|Democratic Republic of the Congo|2020-05-24	Africa|hCoV-19/South Africa/LR00094/2020|EPI ISL 514396|B.1.1.52|South Africa|2020-07-15	0.0004858275	Africa
Africa|hCoV-19/DRC/11134/2020|EPI ISL 527518|B.1.5|Democratic Republic of the Congo|2020-05-24	Africa|hCoV-19/South Africa/LR00094/2020|EPI ISL 514396|B.1.1.52|South Africa|2020-07-15	0.0003517365	Africa
Africa|hCoV-19/DRC/11143/2020|EPI ISL 527556|B.1|Democratic Republic of the Congo|2020-05-24	Africa|hCoV-19/South Africa/LR00094/2020|EPI ISL 514396|B.1.1.52|South Africa|2020-07-15	0.0006241784	Africa
Africa|hCoV-19/DRC/11145/2020|EPI ISL 527501|B.1.214|Democratic Republic of the Congo|2020-05-24	Africa|hCoV-19/South Africa/LR00094/2020|EPI ISL 514396|B.1.1.52|South Africa|2020-07-15	0.0005933181	Africa
Africa|hCoV-19/DRC/11148/2020|EPI ISL 527525|B.1.178|Democratic Republic of the Congo|2020-05-24	Africa|hCoV-19/South Africa/LR00094/2020|EPI ISL 514396|B.1.1.52|South Africa|2020-07-15	0.0005663494	Africa
Africa|hCoV-19/DRC/11157/2020|EPI ISL 527530|B.1|Democratic Republic of the Congo|2020-05-25	Africa|hCoV-19/South Africa/LR00094/2020|EPI ISL 514396|B.1.1.52|South Africa|2020-07-15	0.0004929113	Africa
Africa|hCoV-19/DRC/11187/2020|EPI ISL 527523|B.1.1.275|Democratic Republic of the Congo|2020-05-23	Africa|hCoV-19/South Africa/LR00094/2020|EPI ISL 514396|B.1.1.52|South Africa|2020-07-15	0.0003516131	Africa
Africa|hCoV-19/DRC/11191/2020|EPI ISL 527506|B.1.1.275|Democratic Republic of the Congo|2020-05-23	Africa|hCoV-19/South Africa/LR00094/2020|EPI ISL 514396|B.1.1.52|South Africa|2020-07-15	0.0002445319	Africa
Africa|hCoV-19/DRC/11252/2020|EPI ISL 527557|B.1.1.275|Democratic Republic of the Congo|2020-05-21	Africa|hCoV-19/South Africa/LR00094/2020|EPI ISL 514396|B.1.1.52|South Africa|2020-07-15	0.0004505007	Africa
Africa|hCoV-19/DRC/11260/2020|EPI ISL 527558|B.1.1.275|Democratic Republic of the Congo|2020-05-23	Africa|hCoV-19/South Africa/LR00094/2020|EPI ISL 514396|B.1.1.52|South Africa|2020-07-15	0.0003119783	Africa
Africa|hCoV-19/DRC/1131/2020|EPI ISL 429255|B.1.5|Democratic Republic of the Congo|2020-04-05	Africa|hCoV-19/South Africa/LR00094/2020|EPI ISL 514396|B.1.1.52|South Africa|2020-07-15	0.0003792850	Africa
Africa|hCoV-19/DRC/11310/2020|EPI ISL 527529|B.1.149|Democratic Republic of the Congo|2020-05-25	Africa|hCoV-19/South Africa/LR00094/2020|EPI ISL 514396|B.1.1.52|South Africa|2020-07-15	0.0004586040	Africa
Africa|hCoV-19/DRC/11318/2020|EPI ISL 527559|B.1.149|Democratic Republic of the Congo|2020-05-25	Africa|hCoV-19/South Africa/LR00094/2020|EPI ISL 514396|B.1.1.52|South Africa|2020-07-15	0.0004827841	Africa
Africa|hCoV-19/DRC/11326/2020|EPI ISL 527508|B.1|Democratic Republic of the Congo|2020-05-25	Africa|hCoV-19/South Africa/LR00094/2020|EPI ISL 514396|B.1.1.52|South Africa|2020-07-15	0.0004201806	Africa
Africa|hCoV-19/DRC/11334/2020|EPI ISL 527504|B.1.178|Democratic Republic of the Congo|2020-05-25	Africa|hCoV-19/South Africa/LR00094/2020|EPI ISL 514396|B.1.1.52|South Africa|2020-07-15	0.0004545146	Africa
Africa|hCoV-19/DRC/11337/2020|EPI ISL 527510|B.1.84|Democratic Republic of the Congo|2020-05-25	Africa|hCoV-19/South Africa/LR00094/2020|EPI ISL 514396|B.1.1.52|South Africa|2020-07-15	0.0005257135	Africa
Africa|hCoV-19/DRC/11341/2020|EPI ISL 527509|B.1.1.275|Democratic Republic of the Congo|2020-05-25	Africa|hCoV-19/South Africa/LR00094/2020|EPI ISL 514396|B.1.1.52|South Africa|2020-07-15	0.0003501395	Africa
Africa|hCoV-19/DRC/11348/2020|EPI ISL 527560|B.1.149|Democratic Republic of the Congo|2020-05-25	Africa|hCoV-19/South Africa/LR00094/2020|EPI ISL 514396|B.1.1.52|South Africa|2020-07-15	0.0004487081	Africa
Africa|hCoV-19/DRC/11369/2020|EPI ISL 527537|B.1.214|Democratic Republic of the Congo|2020-05-25	Africa|hCoV-19/South Africa/LR00094/2020|EPI ISL 514396|B.1.1.52|South Africa|2020-07-15	0.0004973352	Africa
Africa|hCoV-19/DRC/11376/2020|EPI ISL 527513|B.1.214|Democratic Republic of the Congo|2020-05-25	Africa|hCoV-19/South Africa/LR00094/2020|EPI ISL 514396|B.1.1.52|South Africa|2020-07-15	0.0005265436	Africa
Africa|hCoV-19/DRC/11411/2020|EPI ISL 527561|B.1.5|Democratic Republic of the Congo|2020-05-25	Africa|hCoV-19/South Africa/LR00094/2020|EPI ISL 514396|B.1.1.52|South Africa|2020-07-15	0.0004505117	Africa
Africa|hCoV-19/DRC/11450/2020|EPI ISL 527516|B.1.5|Democratic Republic of the Congo|2020-05-25	Africa|hCoV-19/South Africa/LR00094/2020|EPI ISL 514396|B.1.1.52|South Africa|2020-07-15	0.0003551706	Africa
Africa|hCoV-19/DRC/11458/2020|EPI ISL 527497|B.1.5|Democratic Republic of the Congo|2020-05-25	Africa|hCoV-19/South Africa/LR00094/2020|EPI ISL 514396|B.1.1.52|South Africa|2020-07-15	0.0005237357	Africa
Africa|hCoV-19/DRC/11460/2020|EPI ISL 527562|B.1.214|Democratic Republic of the Congo|2020-05-25	Africa|hCoV-19/South Africa/LR00094/2020|EPI ISL 514396|B.1.1.52|South Africa|2020-07-15	0.0006644763	Africa
Africa|hCoV-19/DRC/11472/2020|EPI ISL 527502|B.1.214|Democratic Republic of the Congo|2020-05-25	Africa|hCoV-19/South Africa/LR00094/2020|EPI ISL 514396|B.1.1.52|South Africa|2020-07-15	0.0005926911	Africa
Africa|hCoV-19/DRC/11477/2020|EPI ISL 527563|B.1.84|Democratic Republic of the Congo|2020-05-25	Africa|hCoV-19/South Africa/LR00094/2020|EPI ISL 514396|B.1.1.52|South Africa|2020-07-15	0.0004155419	Africa
Africa|hCoV-19/DRC/11486/2020|EPI ISL 527564|B.1.214|Democratic Republic of the Congo|2020-05-25	Africa|hCoV-19/South Africa/LR00094/2020|EPI ISL 514396|B.1.1.52|South Africa|2020-07-15	0.0005894803	Africa
Africa|hCoV-19/DRC/11487/2020|EPI ISL 527505|B.1|Democratic Republic of the Congo|2020-05-25	Africa|hCoV-19/South Africa/LR00094/2020|EPI ISL 514396|B.1.1.52|South Africa|2020-07-15	0.0005242126	Africa
Africa|hCoV-19/DRC/11507/2020|EPI ISL 527512|B.1|Democratic Republic of the Congo|2020-05-25	Africa|hCoV-19/South Africa/LR00094/2020|EPI ISL 514396|B.1.1.52|South Africa|2020-07-15	0.0005243093	Africa
Africa|hCoV-19/DRC/1151/2020|EPI ISL 447596|B.38|Democratic Republic of the Congo|2020-04-05	Africa|hCoV-19/South Africa/LR00094/2020|EPI ISL 514396|B.1.1.52|South Africa|2020-07-15	0.0007258259	Africa
Africa|hCoV-19/DRC/11511/2020|EPI ISL 527511|B.1.214|Democratic Republic of the Congo|2020-05-25	Africa|hCoV-19/South Africa/LR00094/2020|EPI ISL 514396|B.1.1.52|South Africa|2020-07-15	0.0005255111	Africa
Africa|hCoV-19/DRC/11572/2020|EPI ISL 527565|B.1.214|Democratic Republic of the Congo|2020-05-25	Africa|hCoV-19/South Africa/LR00094/2020|EPI ISL 514396|B.1.1.52|South Africa|2020-07-15	0.0004849363	Africa
Africa|hCoV-19/DRC/11576/2020|EPI ISL 527517|B.1|Democratic Republic of the Congo|2020-05-25	Africa|hCoV-19/South Africa/LR00094/2020|EPI ISL 514396|B.1.1.52|South Africa|2020-07-15	0.0004575919	Africa
Africa|hCoV-19/DRC/11583/2020|EPI ISL 527542|B.1|Democratic Republic of the Congo|2020-05-25	Africa|hCoV-19/South Africa/LR00094/2020|EPI ISL 514396|B.1.1.52|South Africa|2020-07-15	0.0004999331	Africa
Africa|hCoV-19/DRC/11616/2020|EPI ISL 527519|B.1|Democratic Republic of the Congo|2020-05-25	Africa|hCoV-19/South Africa/LR00094/2020|EPI ISL 514396|B.1.1.52|South Africa|2020-07-15	0.0004210105	Africa
Africa|hCoV-19/DRC/11623/2020|EPI ISL 527566|B.1.5|Democratic Republic of the Congo|2020-05-25	Africa|hCoV-19/South Africa/LR00094/2020|EPI ISL 514396|B.1.1.52|South Africa|2020-07-15	0.0004855611	Africa
Africa|hCoV-19/DRC/11624/2020|EPI ISL 527567|B.1.149|Democratic Republic of the Congo|2020-05-25	Africa|hCoV-19/South Africa/LR00094/2020|EPI ISL 514396|B.1.1.52|South Africa|2020-07-15	0.0004853904	Africa
Africa|hCoV-19/DRC/11631/2020|EPI ISL 527568|B.1.149|Democratic Republic of the Congo|2020-05-25	Africa|hCoV-19/South Africa/LR00094/2020|EPI ISL 514396|B.1.1.52|South Africa|2020-07-15	0.0004856261	Africa
Africa|hCoV-19/DRC/11632/2020|EPI ISL 527493|B.1|Democratic Republic of the Congo|2020-05-25	Africa|hCoV-19/South Africa/LR00094/2020|EPI ISL 514396|B.1.1.52|South Africa|2020-07-15	0.0004859851	Africa
Africa|hCoV-19/DRC/11635/2020|EPI ISL 527540|B.1.214|Democratic Republic of the Congo|2020-05-25	Africa|hCoV-19/South Africa/LR00094/2020|EPI ISL 514396|B.1.1.52|South Africa|2020-07-15	0.0004983514	Africa
Africa|hCoV-19/DRC/11640/2020|EPI ISL 527535|B.1.178|Democratic Republic of the Congo|2020-05-25	Africa|hCoV-19/South Africa/LR00094/2020|EPI ISL 514396|B.1.1.52|South Africa|2020-07-15	0.0005648939	Africa
Africa|hCoV-19/DRC/11643/2020|EPI ISL 527520|B.1.5|Democratic Republic of the Congo|2020-05-25	Africa|hCoV-19/South Africa/LR00094/2020|EPI ISL 514396|B.1.1.52|South Africa|2020-07-15	0.0004566393	Africa
Africa|hCoV-19/DRC/11648/2020|EPI ISL 527569|B.1.6|Democratic Republic of the Congo|2020-05-25	Africa|hCoV-19/South Africa/LR00094/2020|EPI ISL 514396|B.1.1.52|South Africa|2020-07-15	0.0005182035	Africa
Africa|hCoV-19/DRC/11652/2020|EPI ISL 527570|B.1.149|Democratic Republic of the Congo|2020-05-25	Africa|hCoV-19/South Africa/LR00094/2020|EPI ISL 514396|B.1.1.52|South Africa|2020-07-15	0.0004851869	Africa
Africa|hCoV-19/DRC/11653/2020|EPI ISL 527533|B.1.84|Democratic Republic of the Congo|2020-05-25	Africa|hCoV-19/South Africa/LR00094/2020|EPI ISL 514396|B.1.1.52|South Africa|2020-07-15	0.0004233630	Africa
Africa|hCoV-19/DRC/11676/2020|EPI ISL 527531|B.1|Democratic Republic of the Congo|2020-05-26	Africa|hCoV-19/South Africa/LR00094/2020|EPI ISL 514396|B.1.1.52|South Africa|2020-07-15	0.0006377613	Africa
Africa|hCoV-19/DRC/11677/2020|EPI ISL 527515|B.1.214|Democratic Republic of the Congo|2020-05-26	Africa|hCoV-19/South Africa/LR00094/2020|EPI ISL 514396|B.1.1.52|South Africa|2020-07-15	0.0004570032	Africa
Africa|hCoV-19/DRC/11732/2020|EPI ISL 527536|B.1.214|Democratic Republic of the Congo|2020-05-26	Africa|hCoV-19/South Africa/LR00094/2020|EPI ISL 514396|B.1.1.52|South Africa|2020-07-15	0.0003181753	Africa
Africa|hCoV-19/DRC/11733/2020|EPI ISL 527571|B.1.149|Democratic Republic of the Congo|2020-05-26	Africa|hCoV-19/South Africa/LR00094/2020|EPI ISL 514396|B.1.1.52|South Africa|2020-07-15	0.0004827559	Africa
Africa|hCoV-19/DRC/11806/2020|EPI ISL 527572|B.1.214|Democratic Republic of the Congo|2020-05-26	Africa|hCoV-19/South Africa/LR00094/2020|EPI ISL 514396|B.1.1.52|South Africa|2020-07-15	0.0005891943	Africa
Africa|hCoV-19/DRC/1234/2020|EPI ISL 429258|B.1.5|Democratic Republic of the Congo|2020-04-06	Africa|hCoV-19/South Africa/LR00094/2020|EPI ISL 514396|B.1.1.52|South Africa|2020-07-15	0.0003608481	Africa
Africa|hCoV-19/DRC/1249/2020|EPI ISL 429259|B.1.5|Democratic Republic of the Congo|2020-04-06	Africa|hCoV-19/South Africa/LR00094/2020|EPI ISL 514396|B.1.1.52|South Africa|2020-07-15	0.0003801235	Africa
Africa|hCoV-19/DRC/1319/2020|EPI ISL 431011|B.1.128|Democratic Republic of the Congo|2020-04-07	Africa|hCoV-19/South Africa/LR00094/2020|EPI ISL 514396|B.1.1.52|South Africa|2020-07-15	0.0004834180	Africa
Africa|hCoV-19/DRC/1324/2020|EPI ISL 435033|B.1.128|Democratic Republic of the Congo|2020-04-07	Africa|hCoV-19/South Africa/LR00094/2020|EPI ISL 514396|B.1.1.52|South Africa|2020-07-15	0.0004834681	Africa
Africa|hCoV-19/DRC/1326/2020|EPI ISL 435116|B.1|Democratic Republic of the Congo|2020-04-07	Africa|hCoV-19/South Africa/LR00094/2020|EPI ISL 514396|B.1.1.52|South Africa|2020-07-15	0.0004216123	Africa
Africa|hCoV-19/DRC/1375/2020|EPI ISL 435117|B.1.1.1|Democratic Republic of the Congo|2020-04-07	Africa|hCoV-19/South Africa/LR00094/2020|EPI ISL 514396|B.1.1.52|South Africa|2020-07-15	0.0003860592	Africa
Africa|hCoV-19/DRC/1376/2020|EPI ISL 431012|B.1.1.1|Democratic Republic of the Congo|2020-04-07	Africa|hCoV-19/South Africa/LR00094/2020|EPI ISL 514396|B.1.1.52|South Africa|2020-07-15	0.0003479072	Africa
Africa|hCoV-19/DRC/1377/2020|EPI ISL 434678|B.1.1.1|Democratic Republic of the Congo|2020-04-07	Africa|hCoV-19/South Africa/LR00094/2020|EPI ISL 514396|B.1.1.52|South Africa|2020-07-15	0.0003449483	Africa
Africa|hCoV-19/DRC/1378/2020|EPI ISL 435118|B.1.1.1|Democratic Republic of the Congo|2020-04-07	Africa|hCoV-19/South Africa/LR00094/2020|EPI ISL 514396|B.1.1.52|South Africa|2020-07-15	0.0003806947	Africa
Africa|hCoV-19/DRC/1382/2020|EPI ISL 435113|B.1.1.1|Democratic Republic of the Congo|2020-04-07	Africa|hCoV-19/South Africa/LR00094/2020|EPI ISL 514396|B.1.1.52|South Africa|2020-07-15	0.0003519721	Africa
Africa|hCoV-19/DRC/1397/2020|EPI ISL 434679|B.1.1.1|Democratic Republic of the Congo|2020-04-07	Africa|hCoV-19/South Africa/LR00094/2020|EPI ISL 514396|B.1.1.52|South Africa|2020-07-15	0.0003479921	Africa
Africa|hCoV-19/DRC/1398/2020|EPI ISL 435114|B.1.1.1|Democratic Republic of the Congo|2020-04-07	Africa|hCoV-19/South Africa/LR00094/2020|EPI ISL 514396|B.1.1.52|South Africa|2020-07-15	0.0003447344	Africa
Africa|hCoV-19/DRC/1422/2020|EPI ISL 434680|B.1.149|Democratic Republic of the Congo|2020-04-08	Africa|hCoV-19/South Africa/LR00094/2020|EPI ISL 514396|B.1.1.52|South Africa|2020-07-15	0.0004558372	Africa
Africa|hCoV-19/DRC/1423/2020|EPI ISL 434710|B.1.149|Democratic Republic of the Congo|2020-04-08	Africa|hCoV-19/South Africa/LR00094/2020|EPI ISL 514396|B.1.1.52|South Africa|2020-07-15	0.0004482842	Africa
Africa|hCoV-19/DRC/1486/2020|EPI ISL 434711|B.1|Democratic Republic of the Congo|2020-04-08	Africa|hCoV-19/South Africa/LR00094/2020|EPI ISL 514396|B.1.1.52|South Africa|2020-07-15	0.0003881608	Africa
Africa|hCoV-19/DRC/1516/2020|EPI ISL 435032|B.1.5|Democratic Republic of the Congo|2020-04-09	Africa|hCoV-19/South Africa/LR00094/2020|EPI ISL 514396|B.1.1.52|South Africa|2020-07-15	0.0003792588	Africa
Africa|hCoV-19/DRC/1565/2020|EPI ISL 434681|B.1|Democratic Republic of the Congo|2020-04-09	Africa|hCoV-19/South Africa/LR00094/2020|EPI ISL 514396|B.1.1.52|South Africa|2020-07-15	0.0003837376	Africa
Africa|hCoV-19/DRC/158/2020|EPI ISL 417950|B.40|Democratic Republic of the Congo|2020-03-20	Africa|hCoV-19/South Africa/LR00094/2020|EPI ISL 514396|B.1.1.52|South Africa|2020-07-15	0.0007243212	Africa
Africa|hCoV-19/DRC/1715/2020|EPI ISL 435156|B.1.84|Democratic Republic of the Congo|2020-04-10	Africa|hCoV-19/South Africa/LR00094/2020|EPI ISL 514396|B.1.1.52|South Africa|2020-07-15	0.0004491487	Africa
Africa|hCoV-19/DRC/1767/2020|EPI ISL 435157|B.1.5|Democratic Republic of the Congo|2020-04-10	Africa|hCoV-19/South Africa/LR00094/2020|EPI ISL 514396|B.1.1.52|South Africa|2020-07-15	0.0003548147	Africa
Africa|hCoV-19/DRC/1779/2020|EPI ISL 435158|C.14|Democratic Republic of the Congo|2020-04-10	Africa|hCoV-19/South Africa/LR00094/2020|EPI ISL 514396|B.1.1.52|South Africa|2020-07-15	0.0004230134	Africa
Africa|hCoV-19/DRC/191/2020|EPI ISL 417955|B.1.128|Democratic Republic of the Congo|2020-03-21	Africa|hCoV-19/South Africa/LR00094/2020|EPI ISL 514396|B.1.1.52|South Africa|2020-07-15	0.0004831245	Africa
Africa|hCoV-19/DRC/1952/2020|EPI ISL 435159|B.1.5|Democratic Republic of the Congo|2020-04-11	Africa|hCoV-19/South Africa/LR00094/2020|EPI ISL 514396|B.1.1.52|South Africa|2020-07-15	0.0003500623	Africa
Africa|hCoV-19/DRC/1982/2020|EPI ISL 435160|B.1|Democratic Republic of the Congo|2020-04-12	Africa|hCoV-19/South Africa/LR00094/2020|EPI ISL 514396|B.1.1.52|South Africa|2020-07-15	0.0003845114	Africa
Africa|hCoV-19/DRC/2047/2020|EPI ISL 435161|B.1.1.1|Democratic Republic of the Congo|2020-04-12	Africa|hCoV-19/South Africa/LR00094/2020|EPI ISL 514396|B.1.1.52|South Africa|2020-07-15	0.0003136850	Africa
Africa|hCoV-19/DRC/2063/2020|EPI ISL 435162|B.1|Democratic Republic of the Congo|2020-04-12	Africa|hCoV-19/South Africa/LR00094/2020|EPI ISL 514396|B.1.1.52|South Africa|2020-07-15	0.0003497038	Africa
Africa|hCoV-19/DRC/2120/2020|EPI ISL 435163|B.1.149|Democratic Republic of the Congo|2020-04-12	Africa|hCoV-19/South Africa/LR00094/2020|EPI ISL 514396|B.1.1.52|South Africa|2020-07-15	0.0004488722	Africa
Africa|hCoV-19/DRC/2121/2020|EPI ISL 435164|B.1.149|Democratic Republic of the Congo|2020-04-12	Africa|hCoV-19/South Africa/LR00094/2020|EPI ISL 514396|B.1.1.52|South Africa|2020-07-15	0.0004187922	Africa
Africa|hCoV-19/DRC/2122/2020|EPI ISL 435165|B.1.149|Democratic Republic of the Congo|2020-04-13	Africa|hCoV-19/South Africa/LR00094/2020|EPI ISL 514396|B.1.1.52|South Africa|2020-07-15	0.0004962479	Africa
Africa|hCoV-19/DRC/2125/2020|EPI ISL 435166|B.1.149|Democratic Republic of the Congo|2020-04-13	Africa|hCoV-19/South Africa/LR00094/2020|EPI ISL 514396|B.1.1.52|South Africa|2020-07-15	0.0004210991	Africa
Africa|hCoV-19/DRC/2128/2020|EPI ISL 435167|B.1|Democratic Republic of the Congo|2020-04-13	Africa|hCoV-19/South Africa/LR00094/2020|EPI ISL 514396|B.1.1.52|South Africa|2020-07-15	0.0003564078	Africa
Africa|hCoV-19/DRC/2133/2020|EPI ISL 435168|B.1.128|Democratic Republic of the Congo|2020-04-13	Africa|hCoV-19/South Africa/LR00094/2020|EPI ISL 514396|B.1.1.52|South Africa|2020-07-15	0.0004595558	Africa
Africa|hCoV-19/DRC/214/2020|EPI ISL 420030|B.1.6|Democratic Republic of the Congo|2020-03-21	Africa|hCoV-19/South Africa/LR00094/2020|EPI ISL 514396|B.1.1.52|South Africa|2020-07-15	0.0003806588	Africa
Africa|hCoV-19/DRC/215/2020|EPI ISL 420031|B.1.1.1|Democratic Republic of the Congo|2020-03-21	Africa|hCoV-19/South Africa/LR00094/2020|EPI ISL 514396|B.1.1.52|South Africa|2020-07-15	0.0003835614	Africa
Africa|hCoV-19/DRC/2169/2020|EPI ISL 436194|B.1.5|Democratic Republic of the Congo|2020-04-13	Africa|hCoV-19/South Africa/LR00094/2020|EPI ISL 514396|B.1.1.52|South Africa|2020-07-15	0.0003887739	Africa
Africa|hCoV-19/DRC/2299/2020|EPI ISL 436412|B.1.5|Democratic Republic of the Congo|2020-04-14	Africa|hCoV-19/South Africa/LR00094/2020|EPI ISL 514396|B.1.1.52|South Africa|2020-07-15	0.0004482951	Africa
Africa|hCoV-19/DRC/236/2020|EPI ISL 420032|B.1.128|Democratic Republic of the Congo|2020-03-22	Africa|hCoV-19/South Africa/LR00094/2020|EPI ISL 514396|B.1.1.52|South Africa|2020-07-15	0.0004840816	Africa
Africa|hCoV-19/DRC/2363/2020|EPI ISL 437194|B.1.84|Democratic Republic of the Congo|2020-04-14	Africa|hCoV-19/South Africa/LR00094/2020|EPI ISL 514396|B.1.1.52|South Africa|2020-07-15	0.0004137656	Africa
Africa|hCoV-19/DRC/2384/2020|EPI ISL 437196|B.1.149|Democratic Republic of the Congo|2020-04-14	Africa|hCoV-19/South Africa/LR00094/2020|EPI ISL 514396|B.1.1.52|South Africa|2020-07-15	0.0004196269	Africa
Africa|hCoV-19/DRC/241/2020|EPI ISL 420033|B.1.1.75|Democratic Republic of the Congo|2020-03-22	Africa|hCoV-19/South Africa/LR00094/2020|EPI ISL 514396|B.1.1.52|South Africa|2020-07-15	0.0002765730	Africa
Africa|hCoV-19/DRC/243/2020|EPI ISL 420034|B.1|Democratic Republic of the Congo|2020-03-22	Africa|hCoV-19/South Africa/LR00094/2020|EPI ISL 514396|B.1.1.52|South Africa|2020-07-15	0.0004218344	Africa
Africa|hCoV-19/DRC/248/2020|EPI ISL 420035|B.1.5|Democratic Republic of the Congo|2020-03-22	Africa|hCoV-19/South Africa/LR00094/2020|EPI ISL 514396|B.1.1.52|South Africa|2020-07-15	0.0003457350	Africa
Africa|hCoV-19/DRC/2496/2020|EPI ISL 437337|B.1.149|Democratic Republic of the Congo|2020-04-15	Africa|hCoV-19/South Africa/LR00094/2020|EPI ISL 514396|B.1.1.52|South Africa|2020-07-15	0.0004827446	Africa
Africa|hCoV-19/DRC/2529/2020|EPI ISL 437338|B.1.178|Democratic Republic of the Congo|2020-04-15	Africa|hCoV-19/South Africa/LR00094/2020|EPI ISL 514396|B.1.1.52|South Africa|2020-07-15	0.0004482535	Africa
Africa|hCoV-19/DRC/253/2020|EPI ISL 420838|B.1.5|Democratic Republic of the Congo|2020-03-22	Africa|hCoV-19/South Africa/LR00094/2020|EPI ISL 514396|B.1.1.52|South Africa|2020-07-15	0.0003454370	Africa
Africa|hCoV-19/DRC/2536/2020|EPI ISL 437339|B.1|Democratic Republic of the Congo|2020-04-15	Africa|hCoV-19/South Africa/LR00094/2020|EPI ISL 514396|B.1.1.52|South Africa|2020-07-15	0.0004482537	Africa
Africa|hCoV-19/DRC/254/2020|EPI ISL 420839|B.1|Democratic Republic of the Congo|2020-03-22	Africa|hCoV-19/South Africa/LR00094/2020|EPI ISL 514396|B.1.1.52|South Africa|2020-07-15	0.0004156698	Africa
Africa|hCoV-19/DRC/2563/2020|EPI ISL 437340|B.1.9|Democratic Republic of the Congo|2020-04-15	Africa|hCoV-19/South Africa/LR00094/2020|EPI ISL 514396|B.1.1.52|South Africa|2020-07-15	0.0006552209	Africa
Africa|hCoV-19/DRC/2580/2020|EPI ISL 437341|B.1.5|Democratic Republic of the Congo|2020-04-15	Africa|hCoV-19/South Africa/LR00094/2020|EPI ISL 514396|B.1.1.52|South Africa|2020-07-15	0.0003793333	Africa
Africa|hCoV-19/DRC/2644/2020|EPI ISL 437342|B.1.84|Democratic Republic of the Congo|2020-04-15	Africa|hCoV-19/South Africa/LR00094/2020|EPI ISL 514396|B.1.1.52|South Africa|2020-07-15	0.0004514344	Africa
Africa|hCoV-19/DRC/2670/2020|EPI ISL 437343|B.1.9|Democratic Republic of the Congo|2020-04-15	Africa|hCoV-19/South Africa/LR00094/2020|EPI ISL 514396|B.1.1.52|South Africa|2020-07-15	0.0006897674	Africa
Africa|hCoV-19/DRC/2727/2020|EPI ISL 437344|B.1|Democratic Republic of the Congo|2020-04-16	Africa|hCoV-19/South Africa/LR00094/2020|EPI ISL 514396|B.1.1.52|South Africa|2020-07-15	0.0003507092	Africa
Africa|hCoV-19/DRC/2728/2020|EPI ISL 437345|B.1.84|Democratic Republic of the Congo|2020-04-16	Africa|hCoV-19/South Africa/LR00094/2020|EPI ISL 514396|B.1.1.52|South Africa|2020-07-15	0.0004189441	Africa
Africa|hCoV-19/DRC/2813/2020|EPI ISL 437346|C.14|Democratic Republic of the Congo|2020-04-16	Africa|hCoV-19/South Africa/LR00094/2020|EPI ISL 514396|B.1.1.52|South Africa|2020-07-15	0.0004827278	Africa
Africa|hCoV-19/DRC/2819/2020|EPI ISL 437347|B.1|Democratic Republic of the Congo|2020-04-16	Africa|hCoV-19/South Africa/LR00094/2020|EPI ISL 514396|B.1.1.52|South Africa|2020-07-15	0.0004535065	Africa
Africa|hCoV-19/DRC/2827/2020|EPI ISL 437348|B.1|Democratic Republic of the Congo|2020-04-16	Africa|hCoV-19/South Africa/LR00094/2020|EPI ISL 514396|B.1.1.52|South Africa|2020-07-15	0.0003792417	Africa
Africa|hCoV-19/DRC/2855/2020|EPI ISL 437350|B.1|Democratic Republic of the Congo|2020-04-16	Africa|hCoV-19/South Africa/LR00094/2020|EPI ISL 514396|B.1.1.52|South Africa|2020-07-15	0.0004137639	Africa
Africa|hCoV-19/DRC/2864/2020|EPI ISL 437351|B.1|Democratic Republic of the Congo|2020-04-16	Africa|hCoV-19/South Africa/LR00094/2020|EPI ISL 514396|B.1.1.52|South Africa|2020-07-15	0.0004146603	Africa
Africa|hCoV-19/DRC/2904/2020|EPI ISL 437352|B.1|Democratic Republic of the Congo|2020-04-17	Africa|hCoV-19/South Africa/LR00094/2020|EPI ISL 514396|B.1.1.52|South Africa|2020-07-15	0.0003792588	Africa
Africa|hCoV-19/DRC/2938/2020|EPI ISL 437353|B.1.275|Democratic Republic of the Congo|2020-04-17	Africa|hCoV-19/South Africa/LR00094/2020|EPI ISL 514396|B.1.1.52|South Africa|2020-07-15	0.0005634047	Africa
Africa|hCoV-19/DRC/2939/2020|EPI ISL 437354|B.1|Democratic Republic of the Congo|2020-04-17	Africa|hCoV-19/South Africa/LR00094/2020|EPI ISL 514396|B.1.1.52|South Africa|2020-07-15	0.0005172386	Africa
Africa|hCoV-19/DRC/2942/2020|EPI ISL 437355|B.1|Democratic Republic of the Congo|2020-04-17	Africa|hCoV-19/South Africa/LR00094/2020|EPI ISL 514396|B.1.1.52|South Africa|2020-07-15	0.0004901730	Africa
Africa|hCoV-19/DRC/299/2020|EPI ISL 420840|B.4|Democratic Republic of the Congo|2020-03-20	Africa|hCoV-19/South Africa/LR00094/2020|EPI ISL 514396|B.1.1.52|South Africa|2020-07-15	0.0008682486	Africa
Africa|hCoV-19/DRC/300/2020|EPI ISL 420841|A|Democratic Republic of the Congo|2020-03-22	Africa|hCoV-19/South Africa/LR00094/2020|EPI ISL 514396|B.1.1.52|South Africa|2020-07-15	0.0006557394	Africa
Africa|hCoV-19/DRC/3041/2020|EPI ISL 437356|B.1|Democratic Republic of the Congo|2020-04-18	Africa|hCoV-19/South Africa/LR00094/2020|EPI ISL 514396|B.1.1.52|South Africa|2020-07-15	0.0004827230	Africa
Africa|hCoV-19/DRC/307/2020|EPI ISL 420842|B.1.9|Democratic Republic of the Congo|2020-03	Africa|hCoV-19/South Africa/LR00094/2020|EPI ISL 514396|B.1.1.52|South Africa|2020-07-15	0.0004579840	Africa
Africa|hCoV-19/DRC/3070/2020|EPI ISL 437357|B.1.214|Democratic Republic of the Congo|2020-04-18	Africa|hCoV-19/South Africa/LR00094/2020|EPI ISL 514396|B.1.1.52|South Africa|2020-07-15	0.0005172513	Africa
Africa|hCoV-19/DRC/3089/2020|EPI ISL 437358|B.1.84|Democratic Republic of the Congo|2020-04-19	Africa|hCoV-19/South Africa/LR00094/2020|EPI ISL 514396|B.1.1.52|South Africa|2020-07-15	0.0004482242	Africa
Africa|hCoV-19/DRC/3440/2020|EPI ISL 447597|B.1.84|Democratic Republic of the Congo|2020-04-22	Africa|hCoV-19/South Africa/LR00094/2020|EPI ISL 514396|B.1.1.52|South Africa|2020-07-15	0.0004500239	Africa
Africa|hCoV-19/DRC/3451/2020|EPI ISL 447598|B.1.178|Democratic Republic of the Congo|2020-04-22	Africa|hCoV-19/South Africa/LR00094/2020|EPI ISL 514396|B.1.1.52|South Africa|2020-07-15	0.0004849969	Africa
Africa|hCoV-19/DRC/3453/2020|EPI ISL 447599|B.1.84|Democratic Republic of the Congo|2020-04-22	Africa|hCoV-19/South Africa/LR00094/2020|EPI ISL 514396|B.1.1.52|South Africa|2020-07-15	0.0004502578	Africa
Africa|hCoV-19/DRC/3481/2020|EPI ISL 447600|B.1|Democratic Republic of the Congo|2020-04-22	Africa|hCoV-19/South Africa/LR00094/2020|EPI ISL 514396|B.1.1.52|South Africa|2020-07-15	0.0003538321	Africa
Africa|hCoV-19/DRC/3482/2020|EPI ISL 447601|B.1|Democratic Republic of the Congo|2020-04-22	Africa|hCoV-19/South Africa/LR00094/2020|EPI ISL 514396|B.1.1.52|South Africa|2020-07-15	0.0003841718	Africa
Africa|hCoV-19/DRC/3483/2020|EPI ISL 447602|B.1|Democratic Republic of the Congo|2020-04-22	Africa|hCoV-19/South Africa/LR00094/2020|EPI ISL 514396|B.1.1.52|South Africa|2020-07-15	0.0003532822	Africa
Africa|hCoV-19/DRC/3490/2020|EPI ISL 447603|B.1|Democratic Republic of the Congo|2020-04-22	Africa|hCoV-19/South Africa/LR00094/2020|EPI ISL 514396|B.1.1.52|South Africa|2020-07-15	0.0004162001	Africa
Africa|hCoV-19/DRC/3504/2020|EPI ISL 447604|B.1.149|Democratic Republic of the Congo|2020-04-23	Africa|hCoV-19/South Africa/LR00094/2020|EPI ISL 514396|B.1.1.52|South Africa|2020-07-15	0.0004243641	Africa
Africa|hCoV-19/DRC/352/2020|EPI ISL 420850|B.1.5|Democratic Republic of the Congo|2020-03	Africa|hCoV-19/South Africa/LR00094/2020|EPI ISL 514396|B.1.1.52|South Africa|2020-07-15	0.0004159000	Africa
Africa|hCoV-19/DRC/353/2020|EPI ISL 420843|B.1.5|Democratic Republic of the Congo|2020-03	Africa|hCoV-19/South Africa/LR00094/2020|EPI ISL 514396|B.1.1.52|South Africa|2020-07-15	0.0003465139	Africa
Africa|hCoV-19/DRC/355/2020|EPI ISL 420844|B.1|Democratic Republic of the Congo|2020-03	Africa|hCoV-19/South Africa/LR00094/2020|EPI ISL 514396|B.1.1.52|South Africa|2020-07-15	0.0003803562	Africa
Africa|hCoV-19/DRC/3552/2020|EPI ISL 447605|B.1.84|Democratic Republic of the Congo|2020-04-23	Africa|hCoV-19/South Africa/LR00094/2020|EPI ISL 514396|B.1.1.52|South Africa|2020-07-15	0.0004206240	Africa
Africa|hCoV-19/DRC/3595/2020|EPI ISL 447606|B.1.5|Democratic Republic of the Congo|2020-04-23	Africa|hCoV-19/South Africa/LR00094/2020|EPI ISL 514396|B.1.1.52|South Africa|2020-07-15	0.0004145884	Africa
Africa|hCoV-19/DRC/3632/2020|EPI ISL 447607|B.1.5|Democratic Republic of the Congo|2020-04-23	Africa|hCoV-19/South Africa/LR00094/2020|EPI ISL 514396|B.1.1.52|South Africa|2020-07-15	0.0004158486	Africa
Africa|hCoV-19/DRC/3633/2020|EPI ISL 447230|B.1.5|Democratic Republic of the Congo|2020-04-23	Africa|hCoV-19/South Africa/LR00094/2020|EPI ISL 514396|B.1.1.52|South Africa|2020-07-15	0.0003848571	Africa
Africa|hCoV-19/DRC/3653/2020|EPI ISL 447231|B.1.128|Democratic Republic of the Congo|2020-04-23	Africa|hCoV-19/South Africa/LR00094/2020|EPI ISL 514396|B.1.1.52|South Africa|2020-07-15	0.0005544969	Africa
Africa|hCoV-19/DRC/3659/2020|EPI ISL 447232|B.1.128|Democratic Republic of the Congo|2020-04-23	Africa|hCoV-19/South Africa/LR00094/2020|EPI ISL 514396|B.1.1.52|South Africa|2020-07-15	0.0005550165	Africa
Africa|hCoV-19/DRC/3661/2020|EPI ISL 447233|B.1.128|Democratic Republic of the Congo|2020-04-23	Africa|hCoV-19/South Africa/LR00094/2020|EPI ISL 514396|B.1.1.52|South Africa|2020-07-15	0.0005549396	Africa
Africa|hCoV-19/DRC/3662/2020|EPI ISL 447234|B.1.128|Democratic Republic of the Congo|2020-04-23	Africa|hCoV-19/South Africa/LR00094/2020|EPI ISL 514396|B.1.1.52|South Africa|2020-07-15	0.0005545358	Africa
Africa|hCoV-19/DRC/3664/2020|EPI ISL 447235|B.1.128|Democratic Republic of the Congo|2020-04-23	Africa|hCoV-19/South Africa/LR00094/2020|EPI ISL 514396|B.1.1.52|South Africa|2020-07-15	0.0005546127	Africa
Africa|hCoV-19/DRC/3683/2020|EPI ISL 447236|B.1.5|Democratic Republic of the Congo|2020-04-24	Africa|hCoV-19/South Africa/LR00094/2020|EPI ISL 514396|B.1.1.52|South Africa|2020-07-15	0.0004505212	Africa
Africa|hCoV-19/DRC/3688/2020|EPI ISL 447237|B.1.128|Democratic Republic of the Congo|2020-04-24	Africa|hCoV-19/South Africa/LR00094/2020|EPI ISL 514396|B.1.1.52|South Africa|2020-07-15	0.0005528691	Africa
Africa|hCoV-19/DRC/376/2020|EPI ISL 420851|B.1.6|Democratic Republic of the Congo|2020-03-25	Africa|hCoV-19/South Africa/LR00094/2020|EPI ISL 514396|B.1.1.52|South Africa|2020-07-15	0.0004493132	Africa
Africa|hCoV-19/DRC/3764/2020|EPI ISL 447238|B.1.84|Democratic Republic of the Congo|2020-04-24	Africa|hCoV-19/South Africa/LR00094/2020|EPI ISL 514396|B.1.1.52|South Africa|2020-07-15	0.0004845959	Africa
Africa|hCoV-19/DRC/3768/2020|EPI ISL 447239|B.1.84|Democratic Republic of the Congo|2020-04-24	Africa|hCoV-19/South Africa/LR00094/2020|EPI ISL 514396|B.1.1.52|South Africa|2020-07-15	0.0004502779	Africa
Africa|hCoV-19/DRC/3778/2020|EPI ISL 447240|B.1.128|Democratic Republic of the Congo|2020-04-24	Africa|hCoV-19/South Africa/LR00094/2020|EPI ISL 514396|B.1.1.52|South Africa|2020-07-15	0.0005517824	Africa
Africa|hCoV-19/DRC/3787/2020|EPI ISL 447241|B.1|Democratic Republic of the Congo|2020-04-24	Africa|hCoV-19/South Africa/LR00094/2020|EPI ISL 514396|B.1.1.52|South Africa|2020-07-15	0.0003870546	Africa
Africa|hCoV-19/DRC/3791/2020|EPI ISL 447242|B.1|Democratic Republic of the Congo|2020-04-24	Africa|hCoV-19/South Africa/LR00094/2020|EPI ISL 514396|B.1.1.52|South Africa|2020-07-15	0.0004271644	Africa
Africa|hCoV-19/DRC/3803/2020|EPI ISL 447243|B.1|Democratic Republic of the Congo|2020-04-24	Africa|hCoV-19/South Africa/LR00094/2020|EPI ISL 514396|B.1.1.52|South Africa|2020-07-15	0.0003531075	Africa
Africa|hCoV-19/DRC/3806/2020|EPI ISL 447244|B.1|Democratic Republic of the Congo|2020-04-24	Africa|hCoV-19/South Africa/LR00094/2020|EPI ISL 514396|B.1.1.52|South Africa|2020-07-15	0.0003530952	Africa
Africa|hCoV-19/DRC/3827/2020|EPI ISL 447245|B.1|Democratic Republic of the Congo|2020-04-24	Africa|hCoV-19/South Africa/LR00094/2020|EPI ISL 514396|B.1.1.52|South Africa|2020-07-15	0.0005198534	Africa
Africa|hCoV-19/DRC/3829/2020|EPI ISL 447246|B.1|Democratic Republic of the Congo|2020-04-24	Africa|hCoV-19/South Africa/LR00094/2020|EPI ISL 514396|B.1.1.52|South Africa|2020-07-15	0.0004858264	Africa
Africa|hCoV-19/DRC/3834/2020|EPI ISL 447247|A|Democratic Republic of the Congo|2020-04-25	Africa|hCoV-19/South Africa/LR00094/2020|EPI ISL 514396|B.1.1.52|South Africa|2020-07-15	0.0006976615	Africa
Africa|hCoV-19/DRC/3837/2020|EPI ISL 447248|B.1.128|Democratic Republic of the Congo|2020-04-25	Africa|hCoV-19/South Africa/LR00094/2020|EPI ISL 514396|B.1.1.52|South Africa|2020-07-15	0.0005543627	Africa
Africa|hCoV-19/DRC/3841/2020|EPI ISL 447249|B.1.128|Democratic Republic of the Congo|2020-04-25	Africa|hCoV-19/South Africa/LR00094/2020|EPI ISL 514396|B.1.1.52|South Africa|2020-07-15	0.0005876446	Africa
Africa|hCoV-19/DRC/3842/2020|EPI ISL 471396|B.1.128|Democratic Republic of the Congo|2020-04-25	Africa|hCoV-19/South Africa/LR00094/2020|EPI ISL 514396|B.1.1.52|South Africa|2020-07-15	0.0005862667	Africa
Africa|hCoV-19/DRC/3846/2020|EPI ISL 471397|B.1.84|Democratic Republic of the Congo|2020-04-25	Africa|hCoV-19/South Africa/LR00094/2020|EPI ISL 514396|B.1.1.52|South Africa|2020-07-15	0.0005172264	Africa
Africa|hCoV-19/DRC/3937/2020|EPI ISL 471398|B.1|Democratic Republic of the Congo|2020-04-25	Africa|hCoV-19/South Africa/LR00094/2020|EPI ISL 514396|B.1.1.52|South Africa|2020-07-15	0.0004827346	Africa
Africa|hCoV-19/DRC/3941/2020|EPI ISL 471399|B.1.128|Democratic Republic of the Congo|2020-04-25	Africa|hCoV-19/South Africa/LR00094/2020|EPI ISL 514396|B.1.1.52|South Africa|2020-07-15	0.0005552803	Africa
Africa|hCoV-19/DRC/3947/2020|EPI ISL 471400|B.1.214|Democratic Republic of the Congo|2020-04-25	Africa|hCoV-19/South Africa/LR00094/2020|EPI ISL 514396|B.1.1.52|South Africa|2020-07-15	0.0005862283	Africa
Africa|hCoV-19/DRC/3949/2020|EPI ISL 471401|B.1.84|Democratic Republic of the Congo|2020-04-26	Africa|hCoV-19/South Africa/LR00094/2020|EPI ISL 514396|B.1.1.52|South Africa|2020-07-15	0.0004137655	Africa
Africa|hCoV-19/DRC/396/2020|EPI ISL 420852|B.1.6|Democratic Republic of the Congo|2020-03-26	Africa|hCoV-19/South Africa/LR00094/2020|EPI ISL 514396|B.1.1.52|South Africa|2020-07-15	0.0004145558	Africa
Africa|hCoV-19/DRC/397/2020|EPI ISL 420845|B.1.6|Democratic Republic of the Congo|2020-03-26	Africa|hCoV-19/South Africa/LR00094/2020|EPI ISL 514396|B.1.1.52|South Africa|2020-07-15	0.0004137982	Africa
Africa|hCoV-19/DRC/400/2020|EPI ISL 420846|B.1.5|Democratic Republic of the Congo|2020-03	Africa|hCoV-19/South Africa/LR00094/2020|EPI ISL 514396|B.1.1.52|South Africa|2020-07-15	0.0003803169	Africa
Africa|hCoV-19/DRC/4012/2020|EPI ISL 471402|B.1|Democratic Republic of the Congo|2020-04-26	Africa|hCoV-19/South Africa/LR00094/2020|EPI ISL 514396|B.1.1.52|South Africa|2020-07-15	0.0005517443	Africa
Africa|hCoV-19/DRC/402/2020|EPI ISL 420853|B.1|Democratic Republic of the Congo|2020-03-26	Africa|hCoV-19/South Africa/LR00094/2020|EPI ISL 514396|B.1.1.52|South Africa|2020-07-15	0.0003938109	Africa
Africa|hCoV-19/DRC/4020/2020|EPI ISL 471403|B.1.5|Democratic Republic of the Congo|2020-04-26	Africa|hCoV-19/South Africa/LR00094/2020|EPI ISL 514396|B.1.1.52|South Africa|2020-07-15	0.0004827553	Africa
Africa|hCoV-19/DRC/4026/2020|EPI ISL 471404|B.1.84|Democratic Republic of the Congo|2020-04-27	Africa|hCoV-19/South Africa/LR00094/2020|EPI ISL 514396|B.1.1.52|South Africa|2020-07-15	0.0004503246	Africa
Africa|hCoV-19/DRC/4060/2020|EPI ISL 471405|B.1|Democratic Republic of the Congo|2020-04-27	Africa|hCoV-19/South Africa/LR00094/2020|EPI ISL 514396|B.1.1.52|South Africa|2020-07-15	0.0004827229	Africa
Africa|hCoV-19/DRC/4075/2020|EPI ISL 471406|B.1.214|Democratic Republic of the Congo|2020-04-27	Africa|hCoV-19/South Africa/LR00094/2020|EPI ISL 514396|B.1.1.52|South Africa|2020-07-15	0.0005518069	Africa
Africa|hCoV-19/DRC/4084/2020|EPI ISL 471407|B.1.214|Democratic Republic of the Congo|2020-04-27	Africa|hCoV-19/South Africa/LR00094/2020|EPI ISL 514396|B.1.1.52|South Africa|2020-07-15	0.0005862283	Africa
Africa|hCoV-19/DRC/4132/2020|EPI ISL 471408|B.1|Democratic Republic of the Congo|2020-04-27	Africa|hCoV-19/South Africa/LR00094/2020|EPI ISL 514396|B.1.1.52|South Africa|2020-07-15	0.0005172139	Africa
Africa|hCoV-19/DRC/4141/2020|EPI ISL 471409|B.1.128|Democratic Republic of the Congo|2020-04-27	Africa|hCoV-19/South Africa/LR00094/2020|EPI ISL 514396|B.1.1.52|South Africa|2020-07-15	0.0005517443	Africa
Africa|hCoV-19/DRC/4145/2020|EPI ISL 471410|B.1|Democratic Republic of the Congo|2020-04-27	Africa|hCoV-19/South Africa/LR00094/2020|EPI ISL 514396|B.1.1.52|South Africa|2020-07-15	0.0004482443	Africa
Africa|hCoV-19/DRC/4194/2020|EPI ISL 471414|B.1.5|Democratic Republic of the Congo|2020-04-28	Africa|hCoV-19/South Africa/LR00094/2020|EPI ISL 514396|B.1.1.52|South Africa|2020-07-15	0.0004827229	Africa
Africa|hCoV-19/DRC/4250/2020|EPI ISL 471415|B.1.1.1|Democratic Republic of the Congo|2020-04-28	Africa|hCoV-19/South Africa/LR00094/2020|EPI ISL 514396|B.1.1.52|South Africa|2020-07-15	0.0004482135	Africa
Africa|hCoV-19/DRC/4279/2020|EPI ISL 514114|B.1|Democratic Republic of the Congo|2020-04-28	Africa|hCoV-19/South Africa/LR00094/2020|EPI ISL 514396|B.1.1.52|South Africa|2020-07-15	0.0004851868	Africa
Africa|hCoV-19/DRC/4282/2020|EPI ISL 514103|B.1.128|Democratic Republic of the Congo|2020-04-08	Africa|hCoV-19/South Africa/LR00094/2020|EPI ISL 514396|B.1.1.52|South Africa|2020-07-15	0.0005199026	Africa
Africa|hCoV-19/DRC/4284/2020|EPI ISL 514115|B.1.128|Democratic Republic of the Congo|2020-04-28	Africa|hCoV-19/South Africa/LR00094/2020|EPI ISL 514396|B.1.1.52|South Africa|2020-07-15	0.0005198666	Africa
Africa|hCoV-19/DRC/431/2020|EPI ISL 420847|B.1.147|Democratic Republic of the Congo|2020-03-26	Africa|hCoV-19/South Africa/LR00094/2020|EPI ISL 514396|B.1.1.52|South Africa|2020-07-15	0.0004143798	Africa
Africa|hCoV-19/DRC/4418/2020|EPI ISL 496506|B.1.128|Democratic Republic of the Congo|2020-04-29	Africa|hCoV-19/South Africa/LR00094/2020|EPI ISL 514396|B.1.1.52|South Africa|2020-07-15	0.0005545551	Africa
Africa|hCoV-19/DRC/4422/2020|EPI ISL 496507|B.1.128|Democratic Republic of the Congo|2020-04-29	Africa|hCoV-19/South Africa/LR00094/2020|EPI ISL 514396|B.1.1.52|South Africa|2020-07-15	0.0004897001	Africa
Africa|hCoV-19/DRC/4427/2020|EPI ISL 496508|B.1.128|Democratic Republic of the Congo|2020-04-29	Africa|hCoV-19/South Africa/LR00094/2020|EPI ISL 514396|B.1.1.52|South Africa|2020-07-15	0.0004940536	Africa
Africa|hCoV-19/DRC/4429/2020|EPI ISL 513589|B.1.128|Democratic Republic of the Congo|2020-04-29	Africa|hCoV-19/South Africa/LR00094/2020|EPI ISL 514396|B.1.1.52|South Africa|2020-07-15	0.0004941931	Africa
Africa|hCoV-19/DRC/4430/2020|EPI ISL 496509|B.1.128|Democratic Republic of the Congo|2020-04-29	Africa|hCoV-19/South Africa/LR00094/2020|EPI ISL 514396|B.1.1.52|South Africa|2020-07-15	0.0005203525	Africa
Africa|hCoV-19/DRC/4437/2020|EPI ISL 513590|B.1.128|Democratic Republic of the Congo|2020-05-02	Africa|hCoV-19/South Africa/LR00094/2020|EPI ISL 514396|B.1.1.52|South Africa|2020-07-15	0.0005295972	Africa
Africa|hCoV-19/DRC/4442/2020|EPI ISL 496510|B.1.128|Democratic Republic of the Congo|2020-04-29	Africa|hCoV-19/South Africa/LR00094/2020|EPI ISL 514396|B.1.1.52|South Africa|2020-07-15	0.0004900937	Africa
Africa|hCoV-19/DRC/4444/2020|EPI ISL 514104|B.1.128|Democratic Republic of the Congo|2020-04-29	Africa|hCoV-19/South Africa/LR00094/2020|EPI ISL 514396|B.1.1.52|South Africa|2020-07-15	0.0005198659	Africa
Africa|hCoV-19/DRC/445/2020|EPI ISL 420848|B.1|Democratic Republic of the Congo|2020-03	Africa|hCoV-19/South Africa/LR00094/2020|EPI ISL 514396|B.1.1.52|South Africa|2020-07-15	0.0003558790	Africa
Africa|hCoV-19/DRC/4501/2020|EPI ISL 513591|B.1.5|Democratic Republic of the Congo|2020-05-30	Africa|hCoV-19/South Africa/LR00094/2020|EPI ISL 514396|B.1.1.52|South Africa|2020-07-15	0.0003883555	Africa
Africa|hCoV-19/DRC/4516/2020|EPI ISL 487192|B.1.1.275|Democratic Republic of the Congo|2020-04-28	Africa|hCoV-19/South Africa/LR00094/2020|EPI ISL 514396|B.1.1.52|South Africa|2020-07-15	0.0002765124	Africa
Africa|hCoV-19/DRC/4524/2020|EPI ISL 513597|A|Democratic Republic of the Congo|2020-04-30	Africa|hCoV-19/South Africa/LR00094/2020|EPI ISL 514396|B.1.1.52|South Africa|2020-07-15	0.0006963980	Africa
Africa|hCoV-19/DRC/4541/2020|EPI ISL 513598|B.1|Democratic Republic of the Congo|2020-04-30	Africa|hCoV-19/South Africa/LR00094/2020|EPI ISL 514396|B.1.1.52|South Africa|2020-07-15	0.0004827874	Africa
Africa|hCoV-19/DRC/4551/2020|EPI ISL 513599|B.1.178|Democratic Republic of the Congo|2020-04-30	Africa|hCoV-19/South Africa/LR00094/2020|EPI ISL 514396|B.1.1.52|South Africa|2020-07-15	0.0005232932	Africa
Africa|hCoV-19/DRC/4561/2020|EPI ISL 513600|B.1|Democratic Republic of the Congo|2020-04-30	Africa|hCoV-19/South Africa/LR00094/2020|EPI ISL 514396|B.1.1.52|South Africa|2020-07-15	0.0004827228	Africa
Africa|hCoV-19/DRC/4562/2020|EPI ISL 513601|B.1.214|Democratic Republic of the Congo|2020-04-30	Africa|hCoV-19/South Africa/LR00094/2020|EPI ISL 514396|B.1.1.52|South Africa|2020-07-15	0.0004827346	Africa
Africa|hCoV-19/DRC/4568/2020|EPI ISL 513602|B.1|Democratic Republic of the Congo|2020-04-30	Africa|hCoV-19/South Africa/LR00094/2020|EPI ISL 514396|B.1.1.52|South Africa|2020-07-15	0.0004879544	Africa
Africa|hCoV-19/DRC/4578/2020|EPI ISL 513603|B.1|Democratic Republic of the Congo|2020-04-30	Africa|hCoV-19/South Africa/LR00094/2020|EPI ISL 514396|B.1.1.52|South Africa|2020-07-15	0.0004911428	Africa
Africa|hCoV-19/DRC/4613/2020|EPI ISL 513604|B.1.214|Democratic Republic of the Congo|2020-04-30	Africa|hCoV-19/South Africa/LR00094/2020|EPI ISL 514396|B.1.1.52|South Africa|2020-07-15	0.0004871563	Africa
Africa|hCoV-19/DRC/4614/2020|EPI ISL 513605|B.1|Democratic Republic of the Congo|2020-04-30	Africa|hCoV-19/South Africa/LR00094/2020|EPI ISL 514396|B.1.1.52|South Africa|2020-07-15	0.0006207502	Africa
Africa|hCoV-19/DRC/4631/2020|EPI ISL 513606|B.1.5|Democratic Republic of the Congo|2020-04-30	Africa|hCoV-19/South Africa/LR00094/2020|EPI ISL 514396|B.1.1.52|South Africa|2020-07-15	0.0006207934	Africa
Africa|hCoV-19/DRC/4633/2020|EPI ISL 513607|B.1.128|Democratic Republic of the Congo|2020-04-30	Africa|hCoV-19/South Africa/LR00094/2020|EPI ISL 514396|B.1.1.52|South Africa|2020-07-15	0.0005862666	Africa
Africa|hCoV-19/DRC/4642/2020|EPI ISL 513608|B.1.128|Democratic Republic of the Congo|2020-04-30	Africa|hCoV-19/South Africa/LR00094/2020|EPI ISL 514396|B.1.1.52|South Africa|2020-07-15	0.0005862404	Africa
Africa|hCoV-19/DRC/4647/2020|EPI ISL 513609|B.1.128|Democratic Republic of the Congo|2020-04-30	Africa|hCoV-19/South Africa/LR00094/2020|EPI ISL 514396|B.1.1.52|South Africa|2020-07-15	0.0005517443	Africa
Africa|hCoV-19/DRC/4653/2020|EPI ISL 513610|B.1.128|Democratic Republic of the Congo|2020-04-30	Africa|hCoV-19/South Africa/LR00094/2020|EPI ISL 514396|B.1.1.52|South Africa|2020-07-15	0.0005863010	Africa
Africa|hCoV-19/DRC/4681/2020|EPI ISL 514116|B.1.128|Democratic Republic of the Congo|2020-04-30	Africa|hCoV-19/South Africa/LR00094/2020|EPI ISL 514396|B.1.1.52|South Africa|2020-07-15	0.0004911600	Africa
Africa|hCoV-19/DRC/4683/2020|EPI ISL 514105|B.1.5|Democratic Republic of the Congo|2020-04-30	Africa|hCoV-19/South Africa/LR00094/2020|EPI ISL 514396|B.1.1.52|South Africa|2020-07-15	0.0005246895	Africa
Africa|hCoV-19/DRC/4685/2020|EPI ISL 514106|B.1.128|Democratic Republic of the Congo|2020-04-30	Africa|hCoV-19/South Africa/LR00094/2020|EPI ISL 514396|B.1.1.52|South Africa|2020-07-15	0.0005887513	Africa
Africa|hCoV-19/DRC/4690/2020|EPI ISL 514117|B.1.128|Democratic Republic of the Congo|2020-04-30	Africa|hCoV-19/South Africa/LR00094/2020|EPI ISL 514396|B.1.1.52|South Africa|2020-07-15	0.0005548820	Africa
Africa|hCoV-19/DRC/4693/2020|EPI ISL 514118|B.1.128|Democratic Republic of the Congo|2020-04-30	Africa|hCoV-19/South Africa/LR00094/2020|EPI ISL 514396|B.1.1.52|South Africa|2020-07-15	0.0005538450	Africa
Africa|hCoV-19/DRC/4694/2020|EPI ISL 514107|B.1.128|Democratic Republic of the Congo|2020-04-30	Africa|hCoV-19/South Africa/LR00094/2020|EPI ISL 514396|B.1.1.52|South Africa|2020-07-15	0.0005251303	Africa
Africa|hCoV-19/DRC/4720/2020|EPI ISL 514108|B.1.84|Democratic Republic of the Congo|2020-05-01	Africa|hCoV-19/South Africa/LR00094/2020|EPI ISL 514396|B.1.1.52|South Africa|2020-07-15	0.0004854338	Africa
Africa|hCoV-19/DRC/4785/2020|EPI ISL 514119|B.1.84|Democratic Republic of the Congo|2020-05-01	Africa|hCoV-19/South Africa/LR00094/2020|EPI ISL 514396|B.1.1.52|South Africa|2020-07-15	0.0006231661	Africa
Africa|hCoV-19/DRC/5019/2020|EPI ISL 496511|B.1|Democratic Republic of the Congo|2020-05-02	Africa|hCoV-19/South Africa/LR00094/2020|EPI ISL 514396|B.1.1.52|South Africa|2020-07-15	0.0005022822	Africa
Africa|hCoV-19/DRC/5094/2020|EPI ISL 496491|B.1.84|Democratic Republic of the Congo|2020-05-02	Africa|hCoV-19/South Africa/LR00094/2020|EPI ISL 514396|B.1.1.52|South Africa|2020-07-15	0.0004553504	Africa
Africa|hCoV-19/DRC/5186/2020|EPI ISL 496512|B.1|Democratic Republic of the Congo|2020-05-03	Africa|hCoV-19/South Africa/LR00094/2020|EPI ISL 514396|B.1.1.52|South Africa|2020-07-15	0.0005246575	Africa
Africa|hCoV-19/DRC/5187/2020|EPI ISL 513619|B.1|Democratic Republic of the Congo|2020-05-03	Africa|hCoV-19/South Africa/LR00094/2020|EPI ISL 514396|B.1.1.52|South Africa|2020-07-15	0.0005226839	Africa
Africa|hCoV-19/DRC/5205/2020|EPI ISL 487365|B.1.1.275|Democratic Republic of the Congo|2020-05-01	Africa|hCoV-19/South Africa/LR00094/2020|EPI ISL 514396|B.1.1.52|South Africa|2020-07-15	0.0002797863	Africa
Africa|hCoV-19/DRC/521/2020|EPI ISL 420854|B.1.5|Democratic Republic of the Congo|2020-03-25	Africa|hCoV-19/South Africa/LR00094/2020|EPI ISL 514396|B.1.1.52|South Africa|2020-07-15	0.0003454367	Africa
Africa|hCoV-19/DRC/5210/2020|EPI ISL 487369|B.1.1.275|Democratic Republic of the Congo|2020-05-01	Africa|hCoV-19/South Africa/LR00094/2020|EPI ISL 514396|B.1.1.52|South Africa|2020-07-15	0.0002800087	Africa
Africa|hCoV-19/DRC/523/2020|EPI ISL 420849|B.1.1.1|Democratic Republic of the Congo|2020-03-28	Africa|hCoV-19/South Africa/LR00094/2020|EPI ISL 514396|B.1.1.52|South Africa|2020-07-15	0.0003457711	Africa
Africa|hCoV-19/DRC/5240/2020|EPI ISL 496492|B.1|Democratic Republic of the Congo|2020-05-03	Africa|hCoV-19/South Africa/LR00094/2020|EPI ISL 514396|B.1.1.52|South Africa|2020-07-15	0.0004161845	Africa
Africa|hCoV-19/DRC/5377/2020|EPI ISL 496513|B.1|Democratic Republic of the Congo|2020-05-04	Africa|hCoV-19/South Africa/LR00094/2020|EPI ISL 514396|B.1.1.52|South Africa|2020-07-15	0.0004855518	Africa
Africa|hCoV-19/DRC/5538/2020|EPI ISL 514120|B.1|Democratic Republic of the Congo|2020-05-05	Africa|hCoV-19/South Africa/LR00094/2020|EPI ISL 514396|B.1.1.52|South Africa|2020-07-15	0.0004252576	Africa
Africa|hCoV-19/DRC/5651/2020|EPI ISL 496493|B.1.1.1|Democratic Republic of the Congo|2020-05-06	Africa|hCoV-19/South Africa/LR00094/2020|EPI ISL 514396|B.1.1.52|South Africa|2020-07-15	0.0003530115	Africa
Africa|hCoV-19/DRC/5705/2020|EPI ISL 496494|B.1.84|Democratic Republic of the Congo|2020-05-06	Africa|hCoV-19/South Africa/LR00094/2020|EPI ISL 514396|B.1.1.52|South Africa|2020-07-15	0.0004292372	Africa
Africa|hCoV-19/DRC/5735/2020|EPI ISL 496495|B.1.214|Democratic Republic of the Congo|2020-05-06	Africa|hCoV-19/South Africa/LR00094/2020|EPI ISL 514396|B.1.1.52|South Africa|2020-07-15	0.0004273837	Africa
Africa|hCoV-19/DRC/5815/2020|EPI ISL 495629|B.1.214|Democratic Republic of the Congo|2020-05-06	Africa|hCoV-19/South Africa/LR00094/2020|EPI ISL 514396|B.1.1.52|South Africa|2020-07-15	0.0004977723	Africa
Africa|hCoV-19/DRC/5907/2020|EPI ISL 496496|B.1.84|Democratic Republic of the Congo|2020-05-07	Africa|hCoV-19/South Africa/LR00094/2020|EPI ISL 514396|B.1.1.52|South Africa|2020-07-15	0.0005365370	Africa
Africa|hCoV-19/DRC/5913/2020|EPI ISL 496497|B.1|Democratic Republic of the Congo|2020-05-07	Africa|hCoV-19/South Africa/LR00094/2020|EPI ISL 514396|B.1.1.52|South Africa|2020-07-15	0.0005594064	Africa
Africa|hCoV-19/DRC/5927/2020|EPI ISL 496498|B.1.9|Democratic Republic of the Congo|2020-05-07	Africa|hCoV-19/South Africa/LR00094/2020|EPI ISL 514396|B.1.1.52|South Africa|2020-07-15	0.0007345209	Africa
Africa|hCoV-19/DRC/5957/2020|EPI ISL 496499|B.1.5|Democratic Republic of the Congo|2020-05-07	Africa|hCoV-19/South Africa/LR00094/2020|EPI ISL 514396|B.1.1.52|South Africa|2020-07-15	0.0003807153	Africa
Africa|hCoV-19/DRC/5964/2020|EPI ISL 496500|B.1.178|Democratic Republic of the Congo|2020-05-07	Africa|hCoV-19/South Africa/LR00094/2020|EPI ISL 514396|B.1.1.52|South Africa|2020-07-15	0.0003612965	Africa
Africa|hCoV-19/DRC/5996/2020|EPI ISL 496514|B.1.84|Democratic Republic of the Congo|2020-05-08	Africa|hCoV-19/South Africa/LR00094/2020|EPI ISL 514396|B.1.1.52|South Africa|2020-07-15	0.0004896453	Africa
Africa|hCoV-19/DRC/6026/2020|EPI ISL 513622|B.1.1.1|Democratic Republic of the Congo|2020-05-08	Africa|hCoV-19/South Africa/LR00094/2020|EPI ISL 514396|B.1.1.52|South Africa|2020-07-15	0.0004579425	Africa
Africa|hCoV-19/DRC/6143/2020|EPI ISL 496515|B.1|Democratic Republic of the Congo|2020-05-08	Africa|hCoV-19/South Africa/LR00094/2020|EPI ISL 514396|B.1.1.52|South Africa|2020-07-15	0.0004237198	Africa
Africa|hCoV-19/DRC/6151/2020|EPI ISL 513620|B.1.214|Democratic Republic of the Congo|2020-05-08	Africa|hCoV-19/South Africa/LR00094/2020|EPI ISL 514396|B.1.1.52|South Africa|2020-07-15	0.0005267227	Africa
Africa|hCoV-19/DRC/6163/2020|EPI ISL 513623|B.1.214|Democratic Republic of the Congo|2020-05-08	Africa|hCoV-19/South Africa/LR00094/2020|EPI ISL 514396|B.1.1.52|South Africa|2020-07-15	0.0005308990	Africa
Africa|hCoV-19/DRC/6203/2020|EPI ISL 514109|B.1|Democratic Republic of the Congo|2020-05-09	Africa|hCoV-19/South Africa/LR00094/2020|EPI ISL 514396|B.1.1.52|South Africa|2020-07-15	0.0006246775	Africa
Africa|hCoV-19/DRC/6209/2020|EPI ISL 514110|B.1.84|Democratic Republic of the Congo|2020-05-09	Africa|hCoV-19/South Africa/LR00094/2020|EPI ISL 514396|B.1.1.52|South Africa|2020-07-15	0.0004505432	Africa
Africa|hCoV-19/DRC/6227/2020|EPI ISL 514121|B.1.84|Democratic Republic of the Congo|2020-05-09	Africa|hCoV-19/South Africa/LR00094/2020|EPI ISL 514396|B.1.1.52|South Africa|2020-07-15	0.0004164444	Africa
Africa|hCoV-19/DRC/6313/2020|EPI ISL 496516|B.1.84|Democratic Republic of the Congo|2020-05-09	Africa|hCoV-19/South Africa/LR00094/2020|EPI ISL 514396|B.1.1.52|South Africa|2020-07-15	0.0005393008	Africa
Africa|hCoV-19/DRC/6338/2020|EPI ISL 495630|B.1|Democratic Republic of the Congo|2020-05-09	Africa|hCoV-19/South Africa/LR00094/2020|EPI ISL 514396|B.1.1.52|South Africa|2020-07-15	0.0004620146	Africa
Africa|hCoV-19/DRC/6341/2020|EPI ISL 495631|B.1|Democratic Republic of the Congo|2020-05-09	Africa|hCoV-19/South Africa/LR00094/2020|EPI ISL 514396|B.1.1.52|South Africa|2020-07-15	0.0005728303	Africa
Africa|hCoV-19/DRC/6342/2020|EPI ISL 495632|B.1|Democratic Republic of the Congo|2020-05-09	Africa|hCoV-19/South Africa/LR00094/2020|EPI ISL 514396|B.1.1.52|South Africa|2020-07-15	0.0005297543	Africa
Africa|hCoV-19/DRC/6361/2020|EPI ISL 495633|B.1|Democratic Republic of the Congo|2020-05-09	Africa|hCoV-19/South Africa/LR00094/2020|EPI ISL 514396|B.1.1.52|South Africa|2020-07-15	0.0004307050	Africa
Africa|hCoV-19/DRC/6380/2020|EPI ISL 513611|B.1.1.275|Democratic Republic of the Congo|2020-05-04	Africa|hCoV-19/South Africa/LR00094/2020|EPI ISL 514396|B.1.1.52|South Africa|2020-07-15	0.0002802861	Africa
Africa|hCoV-19/DRC/6384/2020|EPI ISL 513612|B.1.1.275|Democratic Republic of the Congo|2020-05-07	Africa|hCoV-19/South Africa/LR00094/2020|EPI ISL 514396|B.1.1.52|South Africa|2020-07-15	0.0002459407	Africa
Africa|hCoV-19/DRC/6386/2020|EPI ISL 513613|B.1.1.275|Democratic Republic of the Congo|2020-05-07	Africa|hCoV-19/South Africa/LR00094/2020|EPI ISL 514396|B.1.1.52|South Africa|2020-07-15	0.0002759786	Africa
Africa|hCoV-19/DRC/6389/2020|EPI ISL 513614|B.1.84|Democratic Republic of the Congo|2020-05-07	Africa|hCoV-19/South Africa/LR00094/2020|EPI ISL 514396|B.1.1.52|South Africa|2020-07-15	0.0005251615	Africa
Africa|hCoV-19/DRC/6390/2020|EPI ISL 513615|B.1.1.275|Democratic Republic of the Congo|2020-05-04	Africa|hCoV-19/South Africa/LR00094/2020|EPI ISL 514396|B.1.1.52|South Africa|2020-07-15	0.0003454690	Africa
Africa|hCoV-19/DRC/6392/2020|EPI ISL 513616|B.1|Democratic Republic of the Congo|2020-05-04	Africa|hCoV-19/South Africa/LR00094/2020|EPI ISL 514396|B.1.1.52|South Africa|2020-07-15	0.0003133169	Africa
Africa|hCoV-19/DRC/6395/2020|EPI ISL 513617|B.1.1.275|Democratic Republic of the Congo|2020-05-07	Africa|hCoV-19/South Africa/LR00094/2020|EPI ISL 514396|B.1.1.52|South Africa|2020-07-15	0.0004137537	Africa
Africa|hCoV-19/DRC/6398/2020|EPI ISL 513618|B.1.1.275|Democratic Republic of the Congo|2020-05-07	Africa|hCoV-19/South Africa/LR00094/2020|EPI ISL 514396|B.1.1.52|South Africa|2020-07-15	0.0003102684	Africa
Africa|hCoV-19/DRC/6724/2020|EPI ISL 495634|B.1|Democratic Republic of the Congo|2020-05-11	Africa|hCoV-19/South Africa/LR00094/2020|EPI ISL 514396|B.1.1.52|South Africa|2020-07-15	0.0004505369	Africa
Africa|hCoV-19/DRC/6743/2020|EPI ISL 495635|B.1.149|Democratic Republic of the Congo|2020-05-11	Africa|hCoV-19/South Africa/LR00094/2020|EPI ISL 514396|B.1.1.52|South Africa|2020-07-15	0.0004284802	Africa
Africa|hCoV-19/DRC/6783/2020|EPI ISL 496501|B.1.149|Democratic Republic of the Congo|2020-05-11	Africa|hCoV-19/South Africa/LR00094/2020|EPI ISL 514396|B.1.1.52|South Africa|2020-07-15	0.0004616703	Africa
Africa|hCoV-19/DRC/6784/2020|EPI ISL 495636|B.1|Democratic Republic of the Congo|2020-05-11	Africa|hCoV-19/South Africa/LR00094/2020|EPI ISL 514396|B.1.1.52|South Africa|2020-07-15	0.0004152396	Africa
Africa|hCoV-19/DRC/6786/2020|EPI ISL 495637|B.1.178|Democratic Republic of the Congo|2020-05-11	Africa|hCoV-19/South Africa/LR00094/2020|EPI ISL 514396|B.1.1.52|South Africa|2020-07-15	0.0005202557	Africa
Africa|hCoV-19/DRC/6791/2020|EPI ISL 495638|B.1.178|Democratic Republic of the Congo|2020-05-11	Africa|hCoV-19/South Africa/LR00094/2020|EPI ISL 514396|B.1.1.52|South Africa|2020-07-15	0.0004525846	Africa
Africa|hCoV-19/DRC/6792/2020|EPI ISL 495639|B.1|Democratic Republic of the Congo|2020-05-11	Africa|hCoV-19/South Africa/LR00094/2020|EPI ISL 514396|B.1.1.52|South Africa|2020-07-15	0.0004320807	Africa
Africa|hCoV-19/DRC/6801/2020|EPI ISL 514111|B.1|Democratic Republic of the Congo|2020-05-11	Africa|hCoV-19/South Africa/LR00094/2020|EPI ISL 514396|B.1.1.52|South Africa|2020-07-15	0.0006296294	Africa
Africa|hCoV-19/DRC/6853/2020|EPI ISL 496502|B.1.214|Democratic Republic of the Congo|2020-05-11	Africa|hCoV-19/South Africa/LR00094/2020|EPI ISL 514396|B.1.1.52|South Africa|2020-07-15	0.0004215736	Africa
Africa|hCoV-19/DRC/6854/2020|EPI ISL 496503|B.1|Democratic Republic of the Congo|2020-05-11	Africa|hCoV-19/South Africa/LR00094/2020|EPI ISL 514396|B.1.1.52|South Africa|2020-07-15	0.0006052981	Africa
Africa|hCoV-19/DRC/6875/2020|EPI ISL 496504|B.1|Democratic Republic of the Congo|2020-05-11	Africa|hCoV-19/South Africa/LR00094/2020|EPI ISL 514396|B.1.1.52|South Africa|2020-07-15	0.0004505587	Africa
Africa|hCoV-19/DRC/7042/2020|EPI ISL 513592|B.1.214|Democratic Republic of the Congo|2020-05-12	Africa|hCoV-19/South Africa/LR00094/2020|EPI ISL 514396|B.1.1.52|South Africa|2020-07-15	0.0004855082	Africa
Africa|hCoV-19/DRC/7061/2020|EPI ISL 513593|B.1|Democratic Republic of the Congo|2020-05-12	Africa|hCoV-19/South Africa/LR00094/2020|EPI ISL 514396|B.1.1.52|South Africa|2020-07-15	0.0003922570	Africa
Africa|hCoV-19/DRC/7140/2020|EPI ISL 513594|B.1.214|Democratic Republic of the Congo|2020-05-12	Africa|hCoV-19/South Africa/LR00094/2020|EPI ISL 514396|B.1.1.52|South Africa|2020-07-15	0.0005622763	Africa
Africa|hCoV-19/DRC/7200/2020|EPI ISL 514112|B.1|Democratic Republic of the Congo|2020-05-13	Africa|hCoV-19/South Africa/LR00094/2020|EPI ISL 514396|B.1.1.52|South Africa|2020-07-15	0.0005862925	Africa
Africa|hCoV-19/DRC/7211/2020|EPI ISL 514122|B.1.149|Democratic Republic of the Congo|2020-05-13	Africa|hCoV-19/South Africa/LR00094/2020|EPI ISL 514396|B.1.1.52|South Africa|2020-07-15	0.0005538888	Africa
Africa|hCoV-19/DRC/7248/2020|EPI ISL 514123|B.1|Democratic Republic of the Congo|2020-05-13	Africa|hCoV-19/South Africa/LR00094/2020|EPI ISL 514396|B.1.1.52|South Africa|2020-07-15	0.0004236956	Africa
Africa|hCoV-19/DRC/7255/2020|EPI ISL 514124|B.1.149|Democratic Republic of the Congo|2020-05-13	Africa|hCoV-19/South Africa/LR00094/2020|EPI ISL 514396|B.1.1.52|South Africa|2020-07-15	0.0005585056	Africa
Africa|hCoV-19/DRC/73/2020|EPI ISL 417941|B.1.178|Democratic Republic of the Congo|2020-03-18	Africa|hCoV-19/South Africa/LR00094/2020|EPI ISL 514396|B.1.1.52|South Africa|2020-07-15	0.0003803390	Africa
Africa|hCoV-19/DRC/7386/2020|EPI ISL 513595|B.1.5|Democratic Republic of the Congo|2020-05-14	Africa|hCoV-19/South Africa/LR00094/2020|EPI ISL 514396|B.1.1.52|South Africa|2020-07-15	0.0003538644	Africa
Africa|hCoV-19/DRC/7430/2020|EPI ISL 496517|B.1.1.1|Democratic Republic of the Congo|2020-05-14	Africa|hCoV-19/South Africa/LR00094/2020|EPI ISL 514396|B.1.1.52|South Africa|2020-07-15	0.0005432968	Africa
Africa|hCoV-19/DRC/7434/2020|EPI ISL 513621|B.1.1.1|Democratic Republic of the Congo|2020-05-14	Africa|hCoV-19/South Africa/LR00094/2020|EPI ISL 514396|B.1.1.52|South Africa|2020-07-15	0.0005681854	Africa
Africa|hCoV-19/DRC/7471/2020|EPI ISL 513596|B.1.214|Democratic Republic of the Congo|2020-05-14	Africa|hCoV-19/South Africa/LR00094/2020|EPI ISL 514396|B.1.1.52|South Africa|2020-07-15	0.0004524746	Africa
Africa|hCoV-19/DRC/7488/2020|EPI ISL 514113|B.1.1|Democratic Republic of the Congo|2020-05-14	Africa|hCoV-19/South Africa/LR00094/2020|EPI ISL 514396|B.1.1.52|South Africa|2020-07-15	0.0002425051	Africa
Africa|hCoV-19/DRC/7713/2020|EPI ISL 495640|B.1|Democratic Republic of the Congo|2020-05-14	Africa|hCoV-19/South Africa/LR00094/2020|EPI ISL 514396|B.1.1.52|South Africa|2020-07-15	0.0006366330	Africa
Africa|hCoV-19/DRC/7864/2020|EPI ISL 496505|B.1.214|Democratic Republic of the Congo|2020-05-15	Africa|hCoV-19/South Africa/LR00094/2020|EPI ISL 514396|B.1.1.52|South Africa|2020-07-15	0.0005284051	Africa
Africa|hCoV-19/DRC/7920/2020|EPI ISL 495641|B.1|Democratic Republic of the Congo|2020-05-15	Africa|hCoV-19/South Africa/LR00094/2020|EPI ISL 514396|B.1.1.52|South Africa|2020-07-15	0.0005897694	Africa
Africa|hCoV-19/DRC/80/2020|EPI ISL 417942|B.1.178|Democratic Republic of the Congo|2020-03-18	Africa|hCoV-19/South Africa/LR00094/2020|EPI ISL 514396|B.1.1.52|South Africa|2020-07-15	0.0003808923	Africa
Africa|hCoV-19/DRC/8018/2020|EPI ISL 514125|B.1.5|Democratic Republic of the Congo|2020-05-15	Africa|hCoV-19/South Africa/LR00094/2020|EPI ISL 514396|B.1.1.52|South Africa|2020-07-15	0.0005350066	Africa
Africa|hCoV-19/DRC/81/2020|EPI ISL 417944|B.1.9|Democratic Republic of the Congo|2020-03-18	Africa|hCoV-19/South Africa/LR00094/2020|EPI ISL 514396|B.1.1.52|South Africa|2020-07-15	0.0004851426	Africa
Africa|hCoV-19/DRC/82/2020|EPI ISL 417946|B.1.5|Democratic Republic of the Congo|2020-03-18	Africa|hCoV-19/South Africa/LR00094/2020|EPI ISL 514396|B.1.1.52|South Africa|2020-07-15	0.0003447584	Africa
Africa|hCoV-19/DRC/94/2020|EPI ISL 417947|B.1|Democratic Republic of the Congo|2020-03-19	Africa|hCoV-19/South Africa/LR00094/2020|EPI ISL 514396|B.1.1.52|South Africa|2020-07-15	0.0003794157	Africa
Africa|hCoV-19/DRC/998/2020|EPI ISL 429254|B.1|Democratic Republic of the Congo|2020-04-03	Africa|hCoV-19/South Africa/LR00094/2020|EPI ISL 514396|B.1.1.52|South Africa|2020-07-15	0.0004298875	Africa
Africa|hCoV-19/DRC/KN-0038/2020|EPI ISL 417434|B.1.128|Democratic Republic of the Congo|2020-03-14	Africa|hCoV-19/South Africa/LR00094/2020|EPI ISL 514396|B.1.1.52|South Africa|2020-07-15	0.0004644975	Africa
Africa|hCoV-19/DRC/KN-0054/2020|EPI ISL 417437|B.1.178|Democratic Republic of the Congo|2020-03-17	Africa|hCoV-19/South Africa/LR00094/2020|EPI ISL 514396|B.1.1.52|South Africa|2020-07-15	0.0004142408	Africa
Africa|hCoV-19/DRC/KN-0058/2020|EPI ISL 417438|B.1|Democratic Republic of the Congo|2020-03-17	Africa|hCoV-19/South Africa/LR00094/2020|EPI ISL 514396|B.1.1.52|South Africa|2020-07-15	0.0003827952	Africa
Africa|hCoV-19/DRC/KN-0060/2020|EPI ISL 417440|B.1|Democratic Republic of the Congo|2020-03-17	Africa|hCoV-19/South Africa/LR00094/2020|EPI ISL 514396|B.1.1.52|South Africa|2020-07-15	0.0004145786	Africa
Africa|hCoV-19/DRC/KN-0070/2020|EPI ISL 417441|B.1.178|Democratic Republic of the Congo|2020-03-17	Africa|hCoV-19/South Africa/LR00094/2020|EPI ISL 514396|B.1.1.52|South Africa|2020-07-15	0.0003886006	Africa
Africa|hCoV-19/DRC/KN-0072/2020|EPI ISL 417442|B.1.178|Democratic Republic of the Congo|2020-03-18	Africa|hCoV-19/South Africa/LR00094/2020|EPI ISL 514396|B.1.1.52|South Africa|2020-07-15	0.0003812482	Africa
Africa|hCoV-19/DRC/KN-13/2020|EPI ISL 414647|B.1|Democratic Republic of the Congo|2020-03-09	Africa|hCoV-19/South Africa/LR00094/2020|EPI ISL 514396|B.1.1.52|South Africa|2020-07-15	0.0003521575	Africa
Africa|hCoV-19/Egypt/Army-MCL001/2020|EPI ISL 510526|B.1|Egypt|2020-06-01	Africa|hCoV-19/South Africa/LR00094/2020|EPI ISL 514396|B.1.1.52|South Africa|2020-07-15	0.0005172490	Africa
Africa|hCoV-19/Egypt/C-CU001a-S1/2020|EPI ISL 529031|B.1.255|Egypt|2020-05-19	Africa|hCoV-19/South Africa/LR00094/2020|EPI ISL 514396|B.1.1.52|South Africa|2020-07-15	0.0005518603	Africa
Africa|hCoV-19/Egypt/C-CU002b-S3/2020|EPI ISL 529032|B.1.1.1|Egypt|2020-06-19	Africa|hCoV-19/South Africa/LR00094/2020|EPI ISL 514396|B.1.1.52|South Africa|2020-07-15	0.0005862118	Africa
Africa|hCoV-19/Egypt/C-VSVRI-SERVAC/2020|EPI ISL 528386|B.1.255|Egypt|2020-08-22	Africa|hCoV-19/South Africa/LR00094/2020|EPI ISL 514396|B.1.1.52|South Africa|2020-07-15	0.0003792980	Africa
Africa|hCoV-19/Egypt/CUNCI-7I028/2020|EPI ISL 524426|B.1.255|Egypt|2020-07-19	Africa|hCoV-19/South Africa/LR00094/2020|EPI ISL 514396|B.1.1.52|South Africa|2020-07-15	0.0003792980	Africa
Africa|hCoV-19/Egypt/CUNCI-HGC002/2020|EPI ISL 468045|B.1|Egypt|2020-05-02	Africa|hCoV-19/South Africa/LR00094/2020|EPI ISL 514396|B.1.1.52|South Africa|2020-07-15	0.0003796474	Africa
Africa|hCoV-19/Egypt/CUNCI-HGC004/2020|EPI ISL 468048|B.1|Egypt|2020-05-02	Africa|hCoV-19/South Africa/LR00094/2020|EPI ISL 514396|B.1.1.52|South Africa|2020-07-15	0.0003795427	Africa
Africa|hCoV-19/Egypt/CUNCI-HGC005/2020|EPI ISL 468052|B.1|Egypt|2020-05-02	Africa|hCoV-19/South Africa/LR00094/2020|EPI ISL 514396|B.1.1.52|South Africa|2020-07-15	0.0004485937	Africa
Africa|hCoV-19/Egypt/CUNCI-HGC006/2020|EPI ISL 468050|B.1|Egypt|2020-05-02	Africa|hCoV-19/South Africa/LR00094/2020|EPI ISL 514396|B.1.1.52|South Africa|2020-07-15	0.0004485071	Africa
Africa|hCoV-19/Egypt/CUNCI-HGC007-2/2020|EPI ISL 468054|B.1|Egypt|2020-05-02	Africa|hCoV-19/South Africa/LR00094/2020|EPI ISL 514396|B.1.1.52|South Africa|2020-07-15	0.0004829294	Africa
Africa|hCoV-19/Egypt/CUNCI-HGC007/2020|EPI ISL 468046|B.1|Egypt|2020-05-02	Africa|hCoV-19/South Africa/LR00094/2020|EPI ISL 514396|B.1.1.52|South Africa|2020-07-15	0.0004485845	Africa
Africa|hCoV-19/Egypt/CUNCI-HGC008/2020|EPI ISL 468044|B.1|Egypt|2020-05-02	Africa|hCoV-19/South Africa/LR00094/2020|EPI ISL 514396|B.1.1.52|South Africa|2020-07-15	0.0004485999	Africa
Africa|hCoV-19/Egypt/CUNCI-HGC009/2020|EPI ISL 468053|B.1|Egypt|2020-05-02	Africa|hCoV-19/South Africa/LR00094/2020|EPI ISL 514396|B.1.1.52|South Africa|2020-07-15	0.0003451661	Africa
Africa|hCoV-19/Egypt/CUNCI-HGC010/2020|EPI ISL 468055|B.1.247|Egypt|2020-05-02	Africa|hCoV-19/South Africa/LR00094/2020|EPI ISL 514396|B.1.1.52|South Africa|2020-07-15	0.0006211788	Africa
Africa|hCoV-19/Egypt/CUNCI-HGC011/2020|EPI ISL 468059|B.1|Egypt|2020-05-02	Africa|hCoV-19/South Africa/LR00094/2020|EPI ISL 514396|B.1.1.52|South Africa|2020-07-15	0.0004486263	Africa
Africa|hCoV-19/Egypt/CUNCI-HGC012/2020|EPI ISL 468051|B.1.255|Egypt|2020-05-02	Africa|hCoV-19/South Africa/LR00094/2020|EPI ISL 514396|B.1.1.52|South Africa|2020-07-15	0.0005866793	Africa
Africa|hCoV-19/Egypt/CUNCI-HGC013/2020|EPI ISL 468047|B.1.201|Egypt|2020-05-02	Africa|hCoV-19/South Africa/LR00094/2020|EPI ISL 514396|B.1.1.52|South Africa|2020-07-15	0.0005176421	Africa
Africa|hCoV-19/Egypt/CUNCI-HGC014/2020|EPI ISL 468060|B.1.5|Egypt|2020-05-02	Africa|hCoV-19/South Africa/LR00094/2020|EPI ISL 514396|B.1.1.52|South Africa|2020-07-15	0.0003105757	Africa
Africa|hCoV-19/Egypt/CUNCI-HGC015/2020|EPI ISL 468056|B.1|Egypt|2020-05-02	Africa|hCoV-19/South Africa/LR00094/2020|EPI ISL 514396|B.1.1.52|South Africa|2020-07-15	0.0003105649	Africa
Africa|hCoV-19/Egypt/CUNCI-HGC016/2020|EPI ISL 468058|B.1|Egypt|2020-05-02	Africa|hCoV-19/South Africa/LR00094/2020|EPI ISL 514396|B.1.1.52|South Africa|2020-07-15	0.0004494993	Africa
Africa|hCoV-19/Egypt/CUNCI-HGC021/2020|EPI ISL 468061|B.1|Egypt|2020-05-02	Africa|hCoV-19/South Africa/LR00094/2020|EPI ISL 514396|B.1.1.52|South Africa|2020-07-15	0.0004492709	Africa
Africa|hCoV-19/Egypt/CUNCI-HGC023/2020|EPI ISL 468057|B.1.5|Egypt|2020-05-02	Africa|hCoV-19/South Africa/LR00094/2020|EPI ISL 514396|B.1.1.52|South Africa|2020-07-15	0.0003451233	Africa
Africa|hCoV-19/Egypt/CUNCI-HGC028/2020|EPI ISL 468062|B.1|Egypt|2020-05-02	Africa|hCoV-19/South Africa/LR00094/2020|EPI ISL 514396|B.1.1.52|South Africa|2020-07-15	0.0005185542	Africa
Africa|hCoV-19/Egypt/CUNCI-HGC3I011/2020|EPI ISL 479697|B.1|Egypt|2020-06-02	Africa|hCoV-19/South Africa/LR00094/2020|EPI ISL 514396|B.1.1.52|South Africa|2020-07-15	0.0004482857	Africa
Africa|hCoV-19/Egypt/CUNCI-HGC3I012/2020|EPI ISL 479693|B.1.255|Egypt|2020-06-02	Africa|hCoV-19/South Africa/LR00094/2020|EPI ISL 514396|B.1.1.52|South Africa|2020-07-15	0.0005862344	Africa
Africa|hCoV-19/Egypt/CUNCI-HGC3I013/2020|EPI ISL 479694|B.1.201|Egypt|2020-06-02	Africa|hCoV-19/South Africa/LR00094/2020|EPI ISL 514396|B.1.1.52|South Africa|2020-07-15	0.0005172495	Africa
Africa|hCoV-19/Egypt/CUNCI-HGC3I014/2020|EPI ISL 479696|B.1.5|Egypt|2020-06-02	Africa|hCoV-19/South Africa/LR00094/2020|EPI ISL 514396|B.1.1.52|South Africa|2020-07-15	0.0003103294	Africa
Africa|hCoV-19/Egypt/CUNCI-HGC3I02/2020|EPI ISL 479686|B.1|Egypt|2020-06-02	Africa|hCoV-19/South Africa/LR00094/2020|EPI ISL 514396|B.1.1.52|South Africa|2020-07-15	0.0004138167	Africa
Africa|hCoV-19/Egypt/CUNCI-HGC3I023/2020|EPI ISL 479695|B.1.5|Egypt|2020-06-02	Africa|hCoV-19/South Africa/LR00094/2020|EPI ISL 514396|B.1.1.52|South Africa|2020-07-15	0.0003448616	Africa
Africa|hCoV-19/Egypt/CUNCI-HGC3I025/2020|EPI ISL 479691|B.1|Egypt|2020-06-02	Africa|hCoV-19/South Africa/LR00094/2020|EPI ISL 514396|B.1.1.52|South Africa|2020-07-15	0.0004828277	Africa
Africa|hCoV-19/Egypt/CUNCI-HGC3I03/2020|EPI ISL 479687|B.1|Egypt|2020-06-02	Africa|hCoV-19/South Africa/LR00094/2020|EPI ISL 514396|B.1.1.52|South Africa|2020-07-15	0.0004482443	Africa
Africa|hCoV-19/Egypt/CUNCI-HGC3I05/2020|EPI ISL 479690|B.1|Egypt|2020-06-02	Africa|hCoV-19/South Africa/LR00094/2020|EPI ISL 514396|B.1.1.52|South Africa|2020-07-15	0.0004482535	Africa
Africa|hCoV-19/Egypt/CUNCI-HGC3I06/2020|EPI ISL 479688|B.1|Egypt|2020-06-02	Africa|hCoV-19/South Africa/LR00094/2020|EPI ISL 514396|B.1.1.52|South Africa|2020-07-15	0.0004482597	Africa
Africa|hCoV-19/Egypt/CUNCI-HGC3I08/2020|EPI ISL 479698|B.1|Egypt|2020-06-02	Africa|hCoV-19/South Africa/LR00094/2020|EPI ISL 514396|B.1.1.52|South Africa|2020-07-15	0.0004482597	Africa
Africa|hCoV-19/Egypt/CUNCI-HGC3I09/2020|EPI ISL 479692|B.1|Egypt|2020-06-02	Africa|hCoV-19/South Africa/LR00094/2020|EPI ISL 514396|B.1.1.52|South Africa|2020-07-15	0.0003449043	Africa
Africa|hCoV-19/Egypt/CUNCI-HGC4I003/2020|EPI ISL 479699|B.1.1.247|Egypt|2020-06-02	Africa|hCoV-19/South Africa/LR00094/2020|EPI ISL 514396|B.1.1.52|South Africa|2020-07-15	0.0004482735	Africa
Africa|hCoV-19/Egypt/CUNCI-HGC4I004/2020|EPI ISL 479700|B.1.1.296|Egypt|2020-06-02	Africa|hCoV-19/South Africa/LR00094/2020|EPI ISL 514396|B.1.1.52|South Africa|2020-07-15	0.0003447688	Africa
Africa|hCoV-19/Egypt/CUNCI-HGC4I015/2020|EPI ISL 479728|B.1.1.123|Egypt|2020-06-02	Africa|hCoV-19/South Africa/LR00094/2020|EPI ISL 514396|B.1.1.52|South Africa|2020-07-15	0.0003793266	Africa
Africa|hCoV-19/Egypt/CUNCI-HGC4I022/2020|EPI ISL 479705|B.1.1|Egypt|2020-06-02	Africa|hCoV-19/South Africa/LR00094/2020|EPI ISL 514396|B.1.1.52|South Africa|2020-07-15	0.0004827661	Africa
Africa|hCoV-19/Egypt/CUNCI-HGC4I023/2020|EPI ISL 479729|B.1.1.247|Egypt|2020-06-02	Africa|hCoV-19/South Africa/LR00094/2020|EPI ISL 514396|B.1.1.52|South Africa|2020-07-15	0.0003103710	Africa
Africa|hCoV-19/Egypt/CUNCI-HGC4I025/2020|EPI ISL 479706|B.1.255|Egypt|2020-06-02	Africa|hCoV-19/South Africa/LR00094/2020|EPI ISL 514396|B.1.1.52|South Africa|2020-07-15	0.0005172547	Africa
Africa|hCoV-19/Egypt/CUNCI-HGC4I026/2020|EPI ISL 479702|B.1|Egypt|2020-06-02	Africa|hCoV-19/South Africa/LR00094/2020|EPI ISL 514396|B.1.1.52|South Africa|2020-07-15	0.0005868068	Africa
Africa|hCoV-19/Egypt/CUNCI-HGC4I029/2020|EPI ISL 479701|B.1.1.1|Egypt|2020-06-02	Africa|hCoV-19/South Africa/LR00094/2020|EPI ISL 514396|B.1.1.52|South Africa|2020-07-15	0.0005172548	Africa
Africa|hCoV-19/Egypt/CUNCI-HGC4I030/2020|EPI ISL 479703|B.1|Egypt|2020-06-02	Africa|hCoV-19/South Africa/LR00094/2020|EPI ISL 514396|B.1.1.52|South Africa|2020-07-15	0.0005172389	Africa
Africa|hCoV-19/Egypt/CUNCI-HGC4I031/2020|EPI ISL 479707|B.1.1.1|Egypt|2020-06-02	Africa|hCoV-19/South Africa/LR00094/2020|EPI ISL 514396|B.1.1.52|South Africa|2020-07-15	0.0005862322	Africa
Africa|hCoV-19/Egypt/CUNCI-HGC4I032/2020|EPI ISL 479709|B.1.1|Egypt|2020-06-02	Africa|hCoV-19/South Africa/LR00094/2020|EPI ISL 514396|B.1.1.52|South Africa|2020-07-15	0.0003450780	Africa
Africa|hCoV-19/Egypt/CUNCI-HGC4I033/2020|EPI ISL 479704|B.1|Egypt|2020-06-02	Africa|hCoV-19/South Africa/LR00094/2020|EPI ISL 514396|B.1.1.52|South Africa|2020-07-15	0.0004138453	Africa
Africa|hCoV-19/Egypt/CUNCI-HGC4I034/2020|EPI ISL 479708|B.1.255|Egypt|2020-06-02	Africa|hCoV-19/South Africa/LR00094/2020|EPI ISL 514396|B.1.1.52|South Africa|2020-07-15	0.0003792587	Africa
Africa|hCoV-19/Egypt/CUNCI-HGC5I001/2020|EPI ISL 479710|B.1.1|Egypt|2020-06-02	Africa|hCoV-19/South Africa/LR00094/2020|EPI ISL 514396|B.1.1.52|South Africa|2020-07-15	0.0002069183	Africa
Africa|hCoV-19/Egypt/CUNCI-HGC5I003/2020|EPI ISL 479711|B.1|Egypt|2020-06-02	Africa|hCoV-19/South Africa/LR00094/2020|EPI ISL 514396|B.1.1.52|South Africa|2020-07-15	0.0003448127	Africa
Africa|hCoV-19/Egypt/CUNCI-HGC5I010/2020|EPI ISL 479730|B.1.1|Egypt|2020-06-02	Africa|hCoV-19/South Africa/LR00094/2020|EPI ISL 514396|B.1.1.52|South Africa|2020-07-15	0.0002759026	Africa
Africa|hCoV-19/Egypt/CUNCI-HGC5I011/2020|EPI ISL 479712|B.1.1|Egypt|2020-06-02	Africa|hCoV-19/South Africa/LR00094/2020|EPI ISL 514396|B.1.1.52|South Africa|2020-07-15	0.0002068898	Africa
Africa|hCoV-19/Egypt/CUNCI-HGC5I012/2020|EPI ISL 479713|B.1.1|Egypt|2020-06-02	Africa|hCoV-19/South Africa/LR00094/2020|EPI ISL 514396|B.1.1.52|South Africa|2020-07-15	0.0002413099	Africa
Africa|hCoV-19/Egypt/CUNCI-HGC5I014/2020|EPI ISL 479714|B.1.255|Egypt|2020-06-02	Africa|hCoV-19/South Africa/LR00094/2020|EPI ISL 514396|B.1.1.52|South Africa|2020-07-15	0.0005172726	Africa
Africa|hCoV-19/Egypt/CUNCI-HGC5I015/2020|EPI ISL 475722|B.1.255|Egypt|2020-05-02	Africa|hCoV-19/South Africa/LR00094/2020|EPI ISL 514396|B.1.1.52|South Africa|2020-07-15	0.0005865496	Africa
Africa|hCoV-19/Egypt/CUNCI-HGC5I016/2020|EPI ISL 479731|B.1|Egypt|2020-06-02	Africa|hCoV-19/South Africa/LR00094/2020|EPI ISL 514396|B.1.1.52|South Africa|2020-07-15	0.0004138124	Africa
Africa|hCoV-19/Egypt/CUNCI-HGC5I022/2020|EPI ISL 479715|B.1.1|Egypt|2020-06-02	Africa|hCoV-19/South Africa/LR00094/2020|EPI ISL 514396|B.1.1.52|South Africa|2020-07-15	0.0002757979	Africa
Africa|hCoV-19/Egypt/CUNCI-HGC5I025/2020|EPI ISL 479716|A|Egypt|2020-06-02	Africa|hCoV-19/South Africa/LR00094/2020|EPI ISL 514396|B.1.1.52|South Africa|2020-07-15	0.0003455083	Africa
Africa|hCoV-19/Egypt/CUNCI-HGC5I026/2020|EPI ISL 479735|B.1.5|Egypt|2020-06-02	Africa|hCoV-19/South Africa/LR00094/2020|EPI ISL 514396|B.1.1.52|South Africa|2020-07-15	0.0005175096	Africa
Africa|hCoV-19/Egypt/CUNCI-HGC5I029/2020|EPI ISL 479734|B.1|Egypt|2020-06-02	Africa|hCoV-19/South Africa/LR00094/2020|EPI ISL 514396|B.1.1.52|South Africa|2020-07-15	0.0004138738	Africa
Africa|hCoV-19/Egypt/CUNCI-HGC5I030/2020|EPI ISL 479721|B.1.5|Egypt|2020-06-02	Africa|hCoV-19/South Africa/LR00094/2020|EPI ISL 514396|B.1.1.52|South Africa|2020-07-15	0.0003103722	Africa
Africa|hCoV-19/Egypt/CUNCI-HGC5I033/2020|EPI ISL 479717|B.1.5|Egypt|2020-06-02	Africa|hCoV-19/South Africa/LR00094/2020|EPI ISL 514396|B.1.1.52|South Africa|2020-07-15	0.0002759120	Africa
Africa|hCoV-19/Egypt/CUNCI-HGC5I034/2020|EPI ISL 479720|B.1.5|Egypt|2020-06-02	Africa|hCoV-19/South Africa/LR00094/2020|EPI ISL 514396|B.1.1.52|South Africa|2020-07-15	0.0003447889	Africa
Africa|hCoV-19/Egypt/CUNCI-HGC6I002/2020|EPI ISL 479719|B.1.1.1|Egypt|2020-06-02	Africa|hCoV-19/South Africa/LR00094/2020|EPI ISL 514396|B.1.1.52|South Africa|2020-07-15	0.0004827279	Africa
Africa|hCoV-19/Egypt/CUNCI-HGC6I003/2020|EPI ISL 479718|B.1.5|Egypt|2020-06-02	Africa|hCoV-19/South Africa/LR00094/2020|EPI ISL 514396|B.1.1.52|South Africa|2020-07-15	0.0004138067	Africa
Africa|hCoV-19/Egypt/CUNCI-HGC6I007/2020|EPI ISL 479722|B.1|Egypt|2020-06-02	Africa|hCoV-19/South Africa/LR00094/2020|EPI ISL 514396|B.1.1.52|South Africa|2020-07-15	0.0003448972	Africa
Africa|hCoV-19/Egypt/CUNCI-HGC6I010/2020|EPI ISL 478672|B.1|Egypt|2020-06-02	Africa|hCoV-19/South Africa/LR00094/2020|EPI ISL 514396|B.1.1.52|South Africa|2020-07-15	0.0005172138	Africa
Africa|hCoV-19/Egypt/CUNCI-HGC6I011/2020|EPI ISL 479727|A|Egypt|2020-06-02	Africa|hCoV-19/South Africa/LR00094/2020|EPI ISL 514396|B.1.1.52|South Africa|2020-07-15	0.0008278676	Africa
Africa|hCoV-19/Egypt/CUNCI-HGC6I015/2020|EPI ISL 479725|B.1.1|Egypt|2020-06-02	Africa|hCoV-19/South Africa/LR00094/2020|EPI ISL 514396|B.1.1.52|South Africa|2020-07-15	0.0003102652	Africa
Africa|hCoV-19/Egypt/CUNCI-HGC6I016/2020|EPI ISL 475723|B.1.247|Egypt|2020-06-02	Africa|hCoV-19/South Africa/LR00094/2020|EPI ISL 514396|B.1.1.52|South Africa|2020-07-15	0.0006212884	Africa
Africa|hCoV-19/Egypt/CUNCI-HGC6I024/2020|EPI ISL 479732|B.1.1.247|Egypt|2020-06-02	Africa|hCoV-19/South Africa/LR00094/2020|EPI ISL 514396|B.1.1.52|South Africa|2020-07-15	0.0003451697	Africa
Africa|hCoV-19/Egypt/CUNCI-HGC6I026/2020|EPI ISL 479724|B.1.1.1|Egypt|2020-06-02	Africa|hCoV-19/South Africa/LR00094/2020|EPI ISL 514396|B.1.1.52|South Africa|2020-07-15	0.0005172190	Africa
Africa|hCoV-19/Egypt/CUNCI-HGC6I029/2020|EPI ISL 477161|B.1.255|Egypt|2020-06-02	Africa|hCoV-19/South Africa/LR00094/2020|EPI ISL 514396|B.1.1.52|South Africa|2020-07-15	0.0005172370	Africa
Africa|hCoV-19/Egypt/CUNCI-HGC6I031/2020|EPI ISL 475724|B.1.1.1|Egypt|2020-06-02	Africa|hCoV-19/South Africa/LR00094/2020|EPI ISL 514396|B.1.1.52|South Africa|2020-07-15	0.0004830326	Africa
Africa|hCoV-19/Egypt/CUNCI-HGC6I032/2020|EPI ISL 479733|B.1.1.1|Egypt|2020-06-02	Africa|hCoV-19/South Africa/LR00094/2020|EPI ISL 514396|B.1.1.52|South Africa|2020-07-15	0.0004827944	Africa
Africa|hCoV-19/Egypt/CUNCI-HGC6I033/2020|EPI ISL 479723|B.1.1.1|Egypt|2020-06-02	Africa|hCoV-19/South Africa/LR00094/2020|EPI ISL 514396|B.1.1.52|South Africa|2020-07-15	0.0004827729	Africa
Africa|hCoV-19/Egypt/CUNCI-HGC7I01/2020|EPI ISL 529141|B.1|Egypt|2020-07-19	Africa|hCoV-19/South Africa/LR00094/2020|EPI ISL 514396|B.1.1.52|South Africa|2020-07-15	0.0005518125	Africa
Africa|hCoV-19/Egypt/CUNCI-HGC7I02/2020|EPI ISL 529142|A|Egypt|2020-07-19	Africa|hCoV-19/South Africa/LR00094/2020|EPI ISL 514396|B.1.1.52|South Africa|2020-07-15	0.0007934387	Africa
Africa|hCoV-19/Egypt/CUNCI-HGC7I07/2020|EPI ISL 529145|B.1|Egypt|2020-07-19	Africa|hCoV-19/South Africa/LR00094/2020|EPI ISL 514396|B.1.1.52|South Africa|2020-07-15	0.0005173261	Africa
Africa|hCoV-19/Egypt/EGY-020/2020|EPI ISL 526975|B.1|Egypt|2020-08-14	Africa|hCoV-19/South Africa/LR00094/2020|EPI ISL 514396|B.1.1.52|South Africa|2020-07-15	0.0005172495	Africa
Africa|hCoV-19/Egypt/EGY-041/2020|EPI ISL 526997|B.1|Egypt|2020-08-22	Africa|hCoV-19/South Africa/LR00094/2020|EPI ISL 514396|B.1.1.52|South Africa|2020-07-15	0.0005172495	Africa
Africa|hCoV-19/Egypt/EGY-S031/2020|EPI ISL 526986|B.1|Egypt|2020-08-17	Africa|hCoV-19/South Africa/LR00094/2020|EPI ISL 514396|B.1.1.52|South Africa|2020-07-15	0.0005172495	Africa
Africa|hCoV-19/Egypt/HCoV2-Egy-002/2020|EPI ISL 510532|B.1|Egypt|2020-06-02	Africa|hCoV-19/South Africa/LR00094/2020|EPI ISL 514396|B.1.1.52|South Africa|2020-07-15	0.0005172495	Africa
Africa|hCoV-19/Egypt/MASRI-005/2020|EPI ISL 482759|B.1|Egypt|2020-04-30	Africa|hCoV-19/South Africa/LR00094/2020|EPI ISL 514396|B.1.1.52|South Africa|2020-07-15	0.0003792510	Africa
Africa|hCoV-19/Egypt/MASRI-007/2020|EPI ISL 482760|B.1|Egypt|2020-04-28	Africa|hCoV-19/South Africa/LR00094/2020|EPI ISL 514396|B.1.1.52|South Africa|2020-07-15	0.0004485271	Africa
Africa|hCoV-19/Egypt/MASRI-008/2020|EPI ISL 482761|B.1|Egypt|2020-04-30	Africa|hCoV-19/South Africa/LR00094/2020|EPI ISL 514396|B.1.1.52|South Africa|2020-07-15	0.0003815829	Africa
Africa|hCoV-19/Egypt/MASRI-009/2020|EPI ISL 483035|A|Egypt|2020-04-30	Africa|hCoV-19/South Africa/LR00094/2020|EPI ISL 514396|B.1.1.52|South Africa|2020-07-15	0.0006897729	Africa
Africa|hCoV-19/Egypt/MASRI-011/2020|EPI ISL 482762|B.1|Egypt|2020-05-05	Africa|hCoV-19/South Africa/LR00094/2020|EPI ISL 514396|B.1.1.52|South Africa|2020-07-15	0.0004483262	Africa
Africa|hCoV-19/Egypt/MASRI-012/2020|EPI ISL 482763|B.1|Egypt|2020-05-05	Africa|hCoV-19/South Africa/LR00094/2020|EPI ISL 514396|B.1.1.52|South Africa|2020-07-15	0.0003447665	Africa
Africa|hCoV-19/Egypt/MASRI-014/2020|EPI ISL 482765|B.1|Egypt|2020-04-30	Africa|hCoV-19/South Africa/LR00094/2020|EPI ISL 514396|B.1.1.52|South Africa|2020-07-15	0.0005863474	Africa
Africa|hCoV-19/Egypt/MASRI-015/2020|EPI ISL 482766|B.1.36|Egypt|2020-05-11	Africa|hCoV-19/South Africa/LR00094/2020|EPI ISL 514396|B.1.1.52|South Africa|2020-07-15	0.0006552661	Africa
Africa|hCoV-19/Egypt/MASRI-016/2020|EPI ISL 482767|B.1|Egypt|2020-05-11	Africa|hCoV-19/South Africa/LR00094/2020|EPI ISL 514396|B.1.1.52|South Africa|2020-07-15	0.0005867520	Africa
Africa|hCoV-19/Egypt/MASRI-018/2020|EPI ISL 483036|A|Egypt|2020-05-10	Africa|hCoV-19/South Africa/LR00094/2020|EPI ISL 514396|B.1.1.52|South Africa|2020-07-15	0.0007990876	Africa
Africa|hCoV-19/Egypt/MASRI-020/2020|EPI ISL 483037|B.1|Egypt|2020-05-13	Africa|hCoV-19/South Africa/LR00094/2020|EPI ISL 514396|B.1.1.52|South Africa|2020-07-15	0.0006621926	Africa
Africa|hCoV-19/Egypt/MASRI-022/2020|EPI ISL 482768|B.1.255|Egypt|2020-05-13	Africa|hCoV-19/South Africa/LR00094/2020|EPI ISL 514396|B.1.1.52|South Africa|2020-07-15	0.0005180507	Africa
Africa|hCoV-19/Egypt/MASRI-023/2020|EPI ISL 482769|B.1|Egypt|2020-05-11	Africa|hCoV-19/South Africa/LR00094/2020|EPI ISL 514396|B.1.1.52|South Africa|2020-07-15	0.0003796945	Africa
Africa|hCoV-19/Egypt/MASRI-024/2020|EPI ISL 482770|B.1|Egypt|2020-05-11	Africa|hCoV-19/South Africa/LR00094/2020|EPI ISL 514396|B.1.1.52|South Africa|2020-07-15	0.0004482489	Africa
Africa|hCoV-19/Egypt/MASRI-025/2020|EPI ISL 482771|B.1|Egypt|2020-05-10	Africa|hCoV-19/South Africa/LR00094/2020|EPI ISL 514396|B.1.1.52|South Africa|2020-07-15	0.0005865151	Africa
Africa|hCoV-19/Egypt/MASRI-026/2020|EPI ISL 482772|B.1|Egypt|2020-05-10	Africa|hCoV-19/South Africa/LR00094/2020|EPI ISL 514396|B.1.1.52|South Africa|2020-07-15	0.0004828326	Africa
Africa|hCoV-19/Egypt/MASRI-027/2020|EPI ISL 482773|B.1.1.123|Egypt|2020-05-08	Africa|hCoV-19/South Africa/LR00094/2020|EPI ISL 514396|B.1.1.52|South Africa|2020-07-15	0.0003109361	Africa
Africa|hCoV-19/Egypt/MASRI-028/2020|EPI ISL 483038|B.1|Egypt|2020-05-13	Africa|hCoV-19/South Africa/LR00094/2020|EPI ISL 514396|B.1.1.52|South Africa|2020-07-15	0.0005172442	Africa
Africa|hCoV-19/Egypt/MASRI-029/2020|EPI ISL 482774|B.1|Egypt|2020-05-13	Africa|hCoV-19/South Africa/LR00094/2020|EPI ISL 514396|B.1.1.52|South Africa|2020-07-15	0.0004482643	Africa
Africa|hCoV-19/Egypt/MASRI-10/2020|EPI ISL 475752|B.1.255|Egypt|2020-05	Africa|hCoV-19/South Africa/LR00094/2020|EPI ISL 514396|B.1.1.52|South Africa|2020-07-15	0.0005519078	Africa
Africa|hCoV-19/Egypt/MASRI-11/2020|EPI ISL 475753|B.1.36|Egypt|2020-05	Africa|hCoV-19/South Africa/LR00094/2020|EPI ISL 514396|B.1.1.52|South Africa|2020-07-15	0.0006897609	Africa
Africa|hCoV-19/Egypt/MASRI-14/2020|EPI ISL 475749|B.1|Egypt|2020-05	Africa|hCoV-19/South Africa/LR00094/2020|EPI ISL 514396|B.1.1.52|South Africa|2020-07-15	0.0004137739	Africa
Africa|hCoV-19/Egypt/MASRI-15/2020|EPI ISL 475750|B.1.1|Egypt|2020-05	Africa|hCoV-19/South Africa/LR00094/2020|EPI ISL 514396|B.1.1.52|South Africa|2020-07-15	0.0005553455	Africa
Africa|hCoV-19/Egypt/MASRI-2/2020|EPI ISL 475745|B.1|Egypt|2020-05	Africa|hCoV-19/South Africa/LR00094/2020|EPI ISL 514396|B.1.1.52|South Africa|2020-07-15	0.0004482332	Africa
Africa|hCoV-19/Egypt/MASRI-3/2020|EPI ISL 475746|A|Egypt|2020-05	Africa|hCoV-19/South Africa/LR00094/2020|EPI ISL 514396|B.1.1.52|South Africa|2020-07-15	0.0007243243	Africa
Africa|hCoV-19/Egypt/MASRI-6/2020|EPI ISL 475747|B.1.255|Egypt|2020-05	Africa|hCoV-19/South Africa/LR00094/2020|EPI ISL 514396|B.1.1.52|South Africa|2020-07-15	0.0004482335	Africa
Africa|hCoV-19/Egypt/MASRI-9/2020|EPI ISL 475751|B.1.1.1|Egypt|2020-05	Africa|hCoV-19/South Africa/LR00094/2020|EPI ISL 514396|B.1.1.52|South Africa|2020-07-15	0.0005863879	Africa
Africa|hCoV-19/Egypt/NRC-01/2020|EPI ISL 430820|B.1|Egypt|2020-03-18	Africa|hCoV-19/South Africa/LR00094/2020|EPI ISL 514396|B.1.1.52|South Africa|2020-07-15	0.0004154699	Africa
Africa|hCoV-19/Egypt/NRC-03/2020|EPI ISL 430819|B.1.246|Egypt|2020-03-18	Africa|hCoV-19/South Africa/LR00094/2020|EPI ISL 514396|B.1.1.52|South Africa|2020-07-15	0.0004497886	Africa
Africa|hCoV-19/Gabon/ITM-K011/2020|EPI ISL 539573|A|Gabon|2020-03-22	Africa|hCoV-19/South Africa/LR00094/2020|EPI ISL 514396|B.1.1.52|South Africa|2020-07-15	0.0006552551	Africa
Africa|hCoV-19/Gabon/ITM-K023/2020|EPI ISL 539574|B.1.178|Gabon|2020-03-27	Africa|hCoV-19/South Africa/LR00094/2020|EPI ISL 514396|B.1.1.52|South Africa|2020-07-15	0.0004137369	Africa
Africa|hCoV-19/Gabon/ITM-K027/2020|EPI ISL 539575|A|Gabon|2020-03-27	Africa|hCoV-19/South Africa/LR00094/2020|EPI ISL 514396|B.1.1.52|South Africa|2020-07-15	0.0006552394	Africa
Africa|hCoV-19/Gabon/ITM-K028/2020|EPI ISL 539576|B.1.292|Gabon|2020-03-27	Africa|hCoV-19/South Africa/LR00094/2020|EPI ISL 514396|B.1.1.52|South Africa|2020-07-15	0.0004137454	Africa
Africa|hCoV-19/Gambia/0214/2020|EPI ISL 471158|B.1|Gambia|2020-03-29	Africa|hCoV-19/South Africa/LR00094/2020|EPI ISL 514396|B.1.1.52|South Africa|2020-07-15	0.0003453435	Africa
Africa|hCoV-19/Gambia/0268/2020|EPI ISL 471159|B.1.1|Gambia|2020-03-21	Africa|hCoV-19/South Africa/LR00094/2020|EPI ISL 514396|B.1.1.52|South Africa|2020-07-15	0.0002426000	Africa
Africa|hCoV-19/Gambia/0278/2020|EPI ISL 471160|B.1.1|Gambia|2020-03-20	Africa|hCoV-19/South Africa/LR00094/2020|EPI ISL 514396|B.1.1.52|South Africa|2020-07-15	0.0002440546	Africa
Africa|hCoV-19/Gambia/0528/2020|EPI ISL 471161|B.1.1.293|Gambia|2020-04-30	Africa|hCoV-19/South Africa/LR00094/2020|EPI ISL 514396|B.1.1.52|South Africa|2020-07-15	0.0002791102	Africa
Africa|hCoV-19/Gambia/0531/2020|EPI ISL 471162|B.1.1.293|Gambia|2020-04-30	Africa|hCoV-19/South Africa/LR00094/2020|EPI ISL 514396|B.1.1.52|South Africa|2020-07-15	0.0002791298	Africa
Africa|hCoV-19/Gambia/0536/2020|EPI ISL 471163|B.1.1.293|Gambia|2020-04-30	Africa|hCoV-19/South Africa/LR00094/2020|EPI ISL 514396|B.1.1.52|South Africa|2020-07-15	0.0002757818	Africa
Africa|hCoV-19/Gambia/0547/2020|EPI ISL 471164|B.1.1.293|Gambia|2020-04-30	Africa|hCoV-19/South Africa/LR00094/2020|EPI ISL 514396|B.1.1.52|South Africa|2020-07-15	0.0002762293	Africa
Africa|hCoV-19/Gambia/0548/2020|EPI ISL 471165|B.1.5|Gambia|2020-04-30	Africa|hCoV-19/South Africa/LR00094/2020|EPI ISL 514396|B.1.1.52|South Africa|2020-07-15	0.0002488249	Africa
Africa|hCoV-19/Gambia/1090/2020|EPI ISL 471166|B.1.1|Gambia|2020-05-04	Africa|hCoV-19/South Africa/LR00094/2020|EPI ISL 514396|B.1.1.52|South Africa|2020-07-15	0.0003114522	Africa
Africa|hCoV-19/Gambia/1094/2020|EPI ISL 471167|B.1.1.293|Gambia|2020-05-04	Africa|hCoV-19/South Africa/LR00094/2020|EPI ISL 514396|B.1.1.52|South Africa|2020-07-15	0.0002757818	Africa
Africa|hCoV-19/Gambia/1251/2020|EPI ISL 471168|B.1.1.293|Gambia|2020-05-07	Africa|hCoV-19/South Africa/LR00094/2020|EPI ISL 514396|B.1.1.52|South Africa|2020-07-15	0.0002791103	Africa
Africa|hCoV-19/Gambia/1264/2020|EPI ISL 471169|B.1.1|Gambia|2020-05-07	Africa|hCoV-19/South Africa/LR00094/2020|EPI ISL 514396|B.1.1.52|South Africa|2020-07-15	0.0002422727	Africa
Africa|hCoV-19/Gambia/1271/2020|EPI ISL 471170|B.1.1|Gambia|2020-05-07	Africa|hCoV-19/South Africa/LR00094/2020|EPI ISL 514396|B.1.1.52|South Africa|2020-07-15	0.0002425832	Africa
Africa|hCoV-19/Gambia/1277/2020|EPI ISL 471171|B.1.1.293|Gambia|2020-05-07	Africa|hCoV-19/South Africa/LR00094/2020|EPI ISL 514396|B.1.1.52|South Africa|2020-07-15	0.0002757817	Africa
Africa|hCoV-19/Gambia/3668/2020|EPI ISL 560992|B.1.5.12|Gambia|2020-07-30	Africa|hCoV-19/South Africa/LR00094/2020|EPI ISL 514396|B.1.1.52|South Africa|2020-07-15	0.0005906965	Africa
Africa|hCoV-19/Gambia/3670/2020|EPI ISL 560993|B.1.5.12|Gambia|2020-07-30	Africa|hCoV-19/South Africa/LR00094/2020|EPI ISL 514396|B.1.1.52|South Africa|2020-07-15	0.0005929832	Africa
Africa|hCoV-19/Gambia/3671/2020|EPI ISL 560994|B.1.1.293|Gambia|2020-07-30	Africa|hCoV-19/South Africa/LR00094/2020|EPI ISL 514396|B.1.1.52|South Africa|2020-07-15	0.0003473876	Africa
Africa|hCoV-19/Gambia/3673/2020|EPI ISL 560995|B.1.5|Gambia|2020-07-30	Africa|hCoV-19/South Africa/LR00094/2020|EPI ISL 514396|B.1.1.52|South Africa|2020-07-15	0.0003474551	Africa
Africa|hCoV-19/Gambia/3676/2020|EPI ISL 560996|B.1.5|Gambia|2020-07-30	Africa|hCoV-19/South Africa/LR00094/2020|EPI ISL 514396|B.1.1.52|South Africa|2020-07-15	0.0003489804	Africa
Africa|hCoV-19/Gambia/3678/2020|EPI ISL 560997|B.1.292|Gambia|2020-07-30	Africa|hCoV-19/South Africa/LR00094/2020|EPI ISL 514396|B.1.1.52|South Africa|2020-07-15	0.0004482490	Africa
Africa|hCoV-19/Gambia/3679/2020|EPI ISL 560998|B.1.5.12|Gambia|2020-07-30	Africa|hCoV-19/South Africa/LR00094/2020|EPI ISL 514396|B.1.1.52|South Africa|2020-07-15	0.0005232441	Africa
Africa|hCoV-19/Gambia/3680/2020|EPI ISL 560999|B.1.5|Gambia|2020-07-30	Africa|hCoV-19/South Africa/LR00094/2020|EPI ISL 514396|B.1.1.52|South Africa|2020-07-15	0.0003171440	Africa
Africa|hCoV-19/Gambia/3683/2020|EPI ISL 561000|B.1.292|Gambia|2020-07-30	Africa|hCoV-19/South Africa/LR00094/2020|EPI ISL 514396|B.1.1.52|South Africa|2020-07-15	0.0004827392	Africa
Africa|hCoV-19/Gambia/3703/2020|EPI ISL 561001|B.1.5.12|Gambia|2020-07-30	Africa|hCoV-19/South Africa/LR00094/2020|EPI ISL 514396|B.1.1.52|South Africa|2020-07-15	0.0005172263	Africa
Africa|hCoV-19/Gambia/3717/2020|EPI ISL 561002|B.1.5|Gambia|2020-07-30	Africa|hCoV-19/South Africa/LR00094/2020|EPI ISL 514396|B.1.1.52|South Africa|2020-07-15	0.0003836817	Africa
Africa|hCoV-19/Gambia/3724/2020|EPI ISL 561003|B.1.5.12|Gambia|2020-07-30	Africa|hCoV-19/South Africa/LR00094/2020|EPI ISL 514396|B.1.1.52|South Africa|2020-07-15	0.0005172442	Africa
Africa|hCoV-19/Gambia/3725/2020|EPI ISL 561004|B.1.1.293|Gambia|2020-07-30	Africa|hCoV-19/South Africa/LR00094/2020|EPI ISL 514396|B.1.1.52|South Africa|2020-07-15	0.0004137354	Africa
Africa|hCoV-19/Gambia/3728/2020|EPI ISL 561005|B.1.5|Gambia|2020-07-30	Africa|hCoV-19/South Africa/LR00094/2020|EPI ISL 514396|B.1.1.52|South Africa|2020-07-15	0.0002850431	Africa
Africa|hCoV-19/Gambia/3729/2020|EPI ISL 561006|B.1.5.12|Gambia|2020-07-30	Africa|hCoV-19/South Africa/LR00094/2020|EPI ISL 514396|B.1.1.52|South Africa|2020-07-15	0.0004482440	Africa
Africa|hCoV-19/Gambia/3732/2020|EPI ISL 561007|B.1.5|Gambia|2020-07-30	Africa|hCoV-19/South Africa/LR00094/2020|EPI ISL 514396|B.1.1.52|South Africa|2020-07-15	0.0003839628	Africa
Africa|hCoV-19/Gambia/3735/2020|EPI ISL 561008|B.1.5|Gambia|2020-07-30	Africa|hCoV-19/South Africa/LR00094/2020|EPI ISL 514396|B.1.1.52|South Africa|2020-07-15	0.0003140538	Africa
Africa|hCoV-19/Gambia/3737/2020|EPI ISL 561009|B.1.1.293|Gambia|2020-07-30	Africa|hCoV-19/South Africa/LR00094/2020|EPI ISL 514396|B.1.1.52|South Africa|2020-07-15	0.0004139494	Africa
Africa|hCoV-19/Gambia/3741/2020|EPI ISL 561010|B.1.5.12|Gambia|2020-07-30	Africa|hCoV-19/South Africa/LR00094/2020|EPI ISL 514396|B.1.1.52|South Africa|2020-07-15	0.0004534134	Africa
Africa|hCoV-19/Gambia/3743/2020|EPI ISL 561011|B.1.5.12|Gambia|2020-07-30	Africa|hCoV-19/South Africa/LR00094/2020|EPI ISL 514396|B.1.1.52|South Africa|2020-07-15	0.0005862566	Africa
Africa|hCoV-19/Gambia/3749/2020|EPI ISL 561012|B.1.5.12|Gambia|2020-07-30	Africa|hCoV-19/South Africa/LR00094/2020|EPI ISL 514396|B.1.1.52|South Africa|2020-07-15	0.0005172263	Africa
Africa|hCoV-19/Gambia/3761/2020|EPI ISL 561013|B.1.5.12|Gambia|2020-07-30	Africa|hCoV-19/South Africa/LR00094/2020|EPI ISL 514396|B.1.1.52|South Africa|2020-07-15	0.0005172263	Africa
Africa|hCoV-19/Gambia/3772/2020|EPI ISL 561025|B.1.5|Gambia|2020-07-30	Africa|hCoV-19/South Africa/LR00094/2020|EPI ISL 514396|B.1.1.52|South Africa|2020-07-15	0.0003205776	Africa
Africa|hCoV-19/Gambia/GC19-015/2020|EPI ISL 428855|B.1.1.8|Gambia|2020-03-17	Africa|hCoV-19/South Africa/LR00094/2020|EPI ISL 514396|B.1.1.52|South Africa|2020-07-15	0.0002757694	Africa
Africa|hCoV-19/Gambia/GC19-026/2020|EPI ISL 428856|B.6|Gambia|2020-03-21	Africa|hCoV-19/South Africa/LR00094/2020|EPI ISL 514396|B.1.1.52|South Africa|2020-07-15	0.0006207379	Africa
Africa|hCoV-19/Gambia/GC19-029/2020|EPI ISL 428857|B.1|Gambia|2020-04-20	Africa|hCoV-19/South Africa/LR00094/2020|EPI ISL 514396|B.1.1.52|South Africa|2020-07-15	0.0004137639	Africa
Africa|hCoV-19/Gambia/GC19-0479/2020|EPI ISL 561015|B.1.1.293|Gambia|2020-04-29	Africa|hCoV-19/South Africa/LR00094/2020|EPI ISL 514396|B.1.1.52|South Africa|2020-07-15	0.0002525157	Africa
Africa|hCoV-19/Gambia/GC19-0544/2020|EPI ISL 561016|B.1.5|Gambia|2020-05-01	Africa|hCoV-19/South Africa/LR00094/2020|EPI ISL 514396|B.1.1.52|South Africa|2020-07-15	0.0002478183	Africa
Africa|hCoV-19/Gambia/GC19-1385/2020|EPI ISL 561018|B.1.5|Gambia|2020-05-12	Africa|hCoV-19/South Africa/LR00094/2020|EPI ISL 514396|B.1.1.52|South Africa|2020-07-15	0.0002168261	Africa
Africa|hCoV-19/Gambia/GC19-1503/2020|EPI ISL 561021|B.1.1|Gambia|2020-05-14	Africa|hCoV-19/South Africa/LR00094/2020|EPI ISL 514396|B.1.1.52|South Africa|2020-07-15	0.0003447405	Africa
Africa|hCoV-19/Gambia/GC19-1527/2020|EPI ISL 561022|B.1.1.293|Gambia|2020-05-16	Africa|hCoV-19/South Africa/LR00094/2020|EPI ISL 514396|B.1.1.52|South Africa|2020-07-15	0.0002758103	Africa
Africa|hCoV-19/Gambia/GC19-1533/2020|EPI ISL 561023|B.1.1.264|Gambia|2020-05-16	Africa|hCoV-19/South Africa/LR00094/2020|EPI ISL 514396|B.1.1.52|South Africa|2020-07-15	0.0002820619	Africa
Africa|hCoV-19/Gambia/GC19-1572/2020|EPI ISL 561014|B.1.1|Gambia|2020-05-20	Africa|hCoV-19/South Africa/LR00094/2020|EPI ISL 514396|B.1.1.52|South Africa|2020-07-15	0.0002138006	Africa
Africa|hCoV-19/Gambia/GC19-1575/2020|EPI ISL 561026|B.1.1|Gambia|2020-05-20	Africa|hCoV-19/South Africa/LR00094/2020|EPI ISL 514396|B.1.1.52|South Africa|2020-07-15	0.0003205836	Africa
Africa|hCoV-19/Gambia/GC19-1606/2020|EPI ISL 561027|B.1.1|Gambia|2020-05-20	Africa|hCoV-19/South Africa/LR00094/2020|EPI ISL 514396|B.1.1.52|South Africa|2020-07-15	0.0002468007	Africa
Africa|hCoV-19/Gambia/GC19-1706/2020|EPI ISL 561028|B.1.5|Gambia|2020-05-22	Africa|hCoV-19/South Africa/LR00094/2020|EPI ISL 514396|B.1.1.52|South Africa|2020-07-15	0.0002145544	Africa
Africa|hCoV-19/Gambia/GC19-1814/2020|EPI ISL 561032|B.1.5|Gambia|2020-05-28	Africa|hCoV-19/South Africa/LR00094/2020|EPI ISL 514396|B.1.1.52|South Africa|2020-07-15	0.0002146772	Africa
Africa|hCoV-19/Gambia/GC19-1818/2020|EPI ISL 561034|B.1.1|Gambia|2020-05-28	Africa|hCoV-19/South Africa/LR00094/2020|EPI ISL 514396|B.1.1.52|South Africa|2020-07-15	0.0003447640	Africa
Africa|hCoV-19/Gambia/GC19-1983/2020|EPI ISL 561038|B.1.1|Gambia|2020-06-07	Africa|hCoV-19/South Africa/LR00094/2020|EPI ISL 514396|B.1.1.52|South Africa|2020-07-15	0.0003447533	Africa
Africa|hCoV-19/Gambia/GC19-2197/2020|EPI ISL 561040|B.1.292|Gambia|2020-06-26	Africa|hCoV-19/South Africa/LR00094/2020|EPI ISL 514396|B.1.1.52|South Africa|2020-07-15	0.0004499552	Africa
Africa|hCoV-19/Gambia/GC19-2427/2020|EPI ISL 561105|B.1.1.293|Gambia|2020-07-21	Africa|hCoV-19/South Africa/LR00094/2020|EPI ISL 514396|B.1.1.52|South Africa|2020-07-15	0.0003793150	Africa
Africa|hCoV-19/Gambia/GC19-2443/2020|EPI ISL 561106|B.1.5|Gambia|2020-07-21	Africa|hCoV-19/South Africa/LR00094/2020|EPI ISL 514396|B.1.1.52|South Africa|2020-07-15	0.0002863693	Africa
Africa|hCoV-19/Gambia/GC19-2450/2020|EPI ISL 561107|B.1.5.12|Gambia|2020-07-21	Africa|hCoV-19/South Africa/LR00094/2020|EPI ISL 514396|B.1.1.52|South Africa|2020-07-15	0.0005172510	Africa
Africa|hCoV-19/Gambia/GC19-2459/2020|EPI ISL 561108|B.1.1.293|Gambia|2020-07-21	Africa|hCoV-19/South Africa/LR00094/2020|EPI ISL 514396|B.1.1.52|South Africa|2020-07-15	0.0003461098	Africa
Africa|hCoV-19/Gambia/GC19-2469/2020|EPI ISL 561109|B.1.5|Gambia|2020-07-21	Africa|hCoV-19/South Africa/LR00094/2020|EPI ISL 514396|B.1.1.52|South Africa|2020-07-15	0.0003140868	Africa
Africa|hCoV-19/Gambia/GC19-2473/2020|EPI ISL 561110|B.1.5.12|Gambia|2020-07-21	Africa|hCoV-19/South Africa/LR00094/2020|EPI ISL 514396|B.1.1.52|South Africa|2020-07-15	0.0005517710	Africa
Africa|hCoV-19/Gambia/GC19-2498/2020|EPI ISL 561111|B.1.292|Gambia|2020-07-21	Africa|hCoV-19/South Africa/LR00094/2020|EPI ISL 514396|B.1.1.52|South Africa|2020-07-15	0.0004827230	Africa
Africa|hCoV-19/Gambia/GC19-2525/2020|EPI ISL 561113|B.1.1.293|Gambia|2020-07-21	Africa|hCoV-19/South Africa/LR00094/2020|EPI ISL 514396|B.1.1.52|South Africa|2020-07-15	0.0003447498	Africa
Africa|hCoV-19/Gambia/GC19-2526/2020|EPI ISL 561114|B.1.5.12|Gambia|2020-07-21	Africa|hCoV-19/South Africa/LR00094/2020|EPI ISL 514396|B.1.1.52|South Africa|2020-07-15	0.0005517823	Africa
Africa|hCoV-19/Gambia/GC19-2629/2020|EPI ISL 561123|B.1.5.12|Gambia|2020-07-21	Africa|hCoV-19/South Africa/LR00094/2020|EPI ISL 514396|B.1.1.52|South Africa|2020-07-15	0.0005192385	Africa
Africa|hCoV-19/Gambia/GC19-2632/2020|EPI ISL 561124|B.1.5.12|Gambia|2020-07-21	Africa|hCoV-19/South Africa/LR00094/2020|EPI ISL 514396|B.1.1.52|South Africa|2020-07-15	0.0005211685	Africa
Africa|hCoV-19/Gambia/GC19-2638/2020|EPI ISL 561126|B.1.5.12|Gambia|2020-07-21	Africa|hCoV-19/South Africa/LR00094/2020|EPI ISL 514396|B.1.1.52|South Africa|2020-07-15	0.0004608259	Africa
Africa|hCoV-19/Gambia/GC19-2652/2020|EPI ISL 561128|B.1.5.12|Gambia|2020-07-21	Africa|hCoV-19/South Africa/LR00094/2020|EPI ISL 514396|B.1.1.52|South Africa|2020-07-15	0.0004139648	Africa
Africa|hCoV-19/Gambia/GC19-2654/2020|EPI ISL 561130|B.1.292|Gambia|2020-07-21	Africa|hCoV-19/South Africa/LR00094/2020|EPI ISL 514396|B.1.1.52|South Africa|2020-07-15	0.0005172673	Africa
Africa|hCoV-19/Gambia/GC19-2663/2020|EPI ISL 561133|B.1.1.293|Gambia|2020-07-21	Africa|hCoV-19/South Africa/LR00094/2020|EPI ISL 514396|B.1.1.52|South Africa|2020-07-15	0.0003447498	Africa
Africa|hCoV-19/Gambia/GC19-2707/2020|EPI ISL 561134|B.1.1.293|Gambia|2020-07-21	Africa|hCoV-19/South Africa/LR00094/2020|EPI ISL 514396|B.1.1.52|South Africa|2020-07-15	0.0003821436	Africa
Africa|hCoV-19/Gambia/GC19-2711/2020|EPI ISL 561135|B.1.5.12|Gambia|2020-07-21	Africa|hCoV-19/South Africa/LR00094/2020|EPI ISL 514396|B.1.1.52|South Africa|2020-07-15	0.0004827130	Africa
Africa|hCoV-19/Gambia/GC19-2730/2020|EPI ISL 561136|B.1.5.12|Gambia|2020-07-21	Africa|hCoV-19/South Africa/LR00094/2020|EPI ISL 514396|B.1.1.52|South Africa|2020-07-15	0.0005907330	Africa
Africa|hCoV-19/Gambia/GC19-2731/2020|EPI ISL 561137|B.1.1.293|Gambia|2020-07-21	Africa|hCoV-19/South Africa/LR00094/2020|EPI ISL 514396|B.1.1.52|South Africa|2020-07-15	0.0003447735	Africa
Africa|hCoV-19/Gambia/GC19-2828/2020|EPI ISL 561150|B.1.361|Gambia|2020-07-24	Africa|hCoV-19/South Africa/LR00094/2020|EPI ISL 514396|B.1.1.52|South Africa|2020-07-15	0.0004827777	Africa
Africa|hCoV-19/Gambia/GC19-2842/2020|EPI ISL 561151|B.1.1|Gambia|2020-07-24	Africa|hCoV-19/South Africa/LR00094/2020|EPI ISL 514396|B.1.1.52|South Africa|2020-07-15	0.0004137496	Africa
Africa|hCoV-19/Gambia/GC19-2898/2020|EPI ISL 561153|B.1.5.12|Gambia|2020-07-24	Africa|hCoV-19/South Africa/LR00094/2020|EPI ISL 514396|B.1.1.52|South Africa|2020-07-15	0.0004482551	Africa
Africa|hCoV-19/Gambia/GC19-2904/2020|EPI ISL 561154|B.1.1|Gambia|2020-07-24	Africa|hCoV-19/South Africa/LR00094/2020|EPI ISL 514396|B.1.1.52|South Africa|2020-07-15	0.0004137353	Africa
Africa|hCoV-19/Gambia/GC19-2947/2020|EPI ISL 561155|B.1.5.12|Gambia|2020-07-24	Africa|hCoV-19/South Africa/LR00094/2020|EPI ISL 514396|B.1.1.52|South Africa|2020-07-15	0.0005172263	Africa
Africa|hCoV-19/Gambia/GC19-2973/2020|EPI ISL 561156|B.1.1.293|Gambia|2020-07-24	Africa|hCoV-19/South Africa/LR00094/2020|EPI ISL 514396|B.1.1.52|South Africa|2020-07-15	0.0003102609	Africa
Africa|hCoV-19/Gambia/GC19-2977/2020|EPI ISL 561157|B.1.1.293|Gambia|2020-07-24	Africa|hCoV-19/South Africa/LR00094/2020|EPI ISL 514396|B.1.1.52|South Africa|2020-07-15	0.0003102716	Africa
Africa|hCoV-19/Gambia/GC19-2985/2020|EPI ISL 561158|B.1.5.12|Gambia|2020-07-24	Africa|hCoV-19/South Africa/LR00094/2020|EPI ISL 514396|B.1.1.52|South Africa|2020-07-15	0.0004137369	Africa
Africa|hCoV-19/Gambia/GC19-2991/2020|EPI ISL 561159|B.1.1|Gambia|2020-07-24	Africa|hCoV-19/South Africa/LR00094/2020|EPI ISL 514396|B.1.1.52|South Africa|2020-07-15	0.0003793019	Africa
Africa|hCoV-19/Gambia/GC19-3064/2020|EPI ISL 561160|B.1.1|Gambia|2020-07-25	Africa|hCoV-19/South Africa/LR00094/2020|EPI ISL 514396|B.1.1.52|South Africa|2020-07-15	0.0004137639	Africa
Africa|hCoV-19/Gambia/GC19-3065/2020|EPI ISL 561161|B.1.5.12|Gambia|2020-07-25	Africa|hCoV-19/South Africa/LR00094/2020|EPI ISL 514396|B.1.1.52|South Africa|2020-07-15	0.0005262926	Africa
Africa|hCoV-19/Gambia/GC19-3081/2020|EPI ISL 561162|B.1.1|Gambia|2020-07-25	Africa|hCoV-19/South Africa/LR00094/2020|EPI ISL 514396|B.1.1.52|South Africa|2020-07-15	0.0004137493	Africa
Africa|hCoV-19/Gambia/GC19-3085/2020|EPI ISL 561163|B.1.1.293|Gambia|2020-07-25	Africa|hCoV-19/South Africa/LR00094/2020|EPI ISL 514396|B.1.1.52|South Africa|2020-07-15	0.0003474273	Africa
Africa|hCoV-19/Gambia/GC19-3087/2020|EPI ISL 561041|B.1.292|Gambia|2020-07-25	Africa|hCoV-19/South Africa/LR00094/2020|EPI ISL 514396|B.1.1.52|South Africa|2020-07-15	0.0005172137	Africa
Africa|hCoV-19/Gambia/GC19-3099/2020|EPI ISL 561164|B.1.1.242|Gambia|2020-07-25	Africa|hCoV-19/South Africa/LR00094/2020|EPI ISL 514396|B.1.1.52|South Africa|2020-07-15	0.0003792379	Africa
Africa|hCoV-19/Gambia/GC19-3110/2020|EPI ISL 561165|B.1.1.293|Gambia|2020-07-25	Africa|hCoV-19/South Africa/LR00094/2020|EPI ISL 514396|B.1.1.52|South Africa|2020-07-15	0.0003447533	Africa
Africa|hCoV-19/Gambia/GC19-3112/2020|EPI ISL 561166|B.1|Gambia|2020-07-25	Africa|hCoV-19/South Africa/LR00094/2020|EPI ISL 514396|B.1.1.52|South Africa|2020-07-15	0.0005516949	Africa
Africa|hCoV-19/Gambia/GC19-3113/2020|EPI ISL 561167|B.1.1.293|Gambia|2020-07-25	Africa|hCoV-19/South Africa/LR00094/2020|EPI ISL 514396|B.1.1.52|South Africa|2020-07-15	0.0003102609	Africa
Africa|hCoV-19/Gambia/GC19-3114/2020|EPI ISL 561168|B.1.1|Gambia|2020-07-25	Africa|hCoV-19/South Africa/LR00094/2020|EPI ISL 514396|B.1.1.52|South Africa|2020-07-15	0.0004137354	Africa
Africa|hCoV-19/Gambia/GC19-3135/2020|EPI ISL 561169|B.1.5.12|Gambia|2020-07-27	Africa|hCoV-19/South Africa/LR00094/2020|EPI ISL 514396|B.1.1.52|South Africa|2020-07-15	0.0004168985	Africa
Africa|hCoV-19/Gambia/GC19-3140/2020|EPI ISL 561042|B.1.5.12|Gambia|2020-07-27	Africa|hCoV-19/South Africa/LR00094/2020|EPI ISL 514396|B.1.1.52|South Africa|2020-07-15	0.0005517707	Africa
Africa|hCoV-19/Gambia/GC19-3145/2020|EPI ISL 561170|B.1.1|Gambia|2020-07-27	Africa|hCoV-19/South Africa/LR00094/2020|EPI ISL 514396|B.1.1.52|South Africa|2020-07-15	0.0004137496	Africa
Africa|hCoV-19/Gambia/GC19-3146/2020|EPI ISL 561171|B.1.5.12|Gambia|2020-07-27	Africa|hCoV-19/South Africa/LR00094/2020|EPI ISL 514396|B.1.1.52|South Africa|2020-07-15	0.0003822725	Africa
Africa|hCoV-19/Gambia/GC19-3165/2020|EPI ISL 561043|B.1.1.293|Gambia|2020-07-27	Africa|hCoV-19/South Africa/LR00094/2020|EPI ISL 514396|B.1.1.52|South Africa|2020-07-15	0.0003102609	Africa
Africa|hCoV-19/Gambia/GC19-3166/2020|EPI ISL 561044|B.1.5.12|Gambia|2020-07-27	Africa|hCoV-19/South Africa/LR00094/2020|EPI ISL 514396|B.1.1.52|South Africa|2020-07-15	0.0004168840	Africa
Africa|hCoV-19/Gambia/GC19-3189/2020|EPI ISL 561045|B.1.5|Gambia|2020-07-27	Africa|hCoV-19/South Africa/LR00094/2020|EPI ISL 514396|B.1.1.52|South Africa|2020-07-15	0.0003158013	Africa
Africa|hCoV-19/Gambia/GC19-3192/2020|EPI ISL 561046|B.1.5|Gambia|2020-07-27	Africa|hCoV-19/South Africa/LR00094/2020|EPI ISL 514396|B.1.1.52|South Africa|2020-07-15	0.0002779497	Africa
Africa|hCoV-19/Gambia/GC19-3193/2020|EPI ISL 561047|B.1.5.12|Gambia|2020-07-27	Africa|hCoV-19/South Africa/LR00094/2020|EPI ISL 514396|B.1.1.52|South Africa|2020-07-15	0.0004168695	Africa
Africa|hCoV-19/Gambia/GC19-3208/2020|EPI ISL 561048|B.1.5.12|Gambia|2020-07-27	Africa|hCoV-19/South Africa/LR00094/2020|EPI ISL 514396|B.1.1.52|South Africa|2020-07-15	0.0004864526	Africa
Africa|hCoV-19/Gambia/GC19-3209/2020|EPI ISL 561049|B.1.5.12|Gambia|2020-07-27	Africa|hCoV-19/South Africa/LR00094/2020|EPI ISL 514396|B.1.1.52|South Africa|2020-07-15	0.0003821755	Africa
Africa|hCoV-19/Gambia/GC19-3210/2020|EPI ISL 561050|B.1.5.12|Gambia|2020-07-27	Africa|hCoV-19/South Africa/LR00094/2020|EPI ISL 514396|B.1.1.52|South Africa|2020-07-15	0.0003544663	Africa
Africa|hCoV-19/Gambia/GC19-3214/2020|EPI ISL 561051|B.1.1.293|Gambia|2020-07-27	Africa|hCoV-19/South Africa/LR00094/2020|EPI ISL 514396|B.1.1.52|South Africa|2020-07-15	0.0003126778	Africa
Africa|hCoV-19/Gambia/GC19-3219/2020|EPI ISL 561052|B.1.5.12|Gambia|2020-07-27	Africa|hCoV-19/South Africa/LR00094/2020|EPI ISL 514396|B.1.1.52|South Africa|2020-07-15	0.0004137796	Africa
Africa|hCoV-19/Gambia/GC19-3246/2020|EPI ISL 561053|B.1.5.12|Gambia|2020-07-27	Africa|hCoV-19/South Africa/LR00094/2020|EPI ISL 514396|B.1.1.52|South Africa|2020-07-15	0.0004169215	Africa
Africa|hCoV-19/Gambia/GC19-3255/2020|EPI ISL 561054|B.1.177|Gambia|2020-07-27	Africa|hCoV-19/South Africa/LR00094/2020|EPI ISL 514396|B.1.1.52|South Africa|2020-07-15	0.0002431959	Africa
Africa|hCoV-19/Gambia/GC19-3266/2020|EPI ISL 561055|B.1.5|Gambia|2020-07-27	Africa|hCoV-19/South Africa/LR00094/2020|EPI ISL 514396|B.1.1.52|South Africa|2020-07-15	0.0002084275	Africa
Africa|hCoV-19/Gambia/GC19-3267/2020|EPI ISL 561056|B.1.5.12|Gambia|2020-07-27	Africa|hCoV-19/South Africa/LR00094/2020|EPI ISL 514396|B.1.1.52|South Africa|2020-07-15	0.0003474287	Africa
Africa|hCoV-19/Gambia/GC19-3278/2020|EPI ISL 561058|B.1.5.12|Gambia|2020-07-27	Africa|hCoV-19/South Africa/LR00094/2020|EPI ISL 514396|B.1.1.52|South Africa|2020-07-15	0.0003821264	Africa
Africa|hCoV-19/Gambia/GC19-3301/2020|EPI ISL 561059|B.1.5.12|Gambia|2020-07-27	Africa|hCoV-19/South Africa/LR00094/2020|EPI ISL 514396|B.1.1.52|South Africa|2020-07-15	0.0003821663	Africa
Africa|hCoV-19/Gambia/GC19-3317/2020|EPI ISL 561060|B.1.5|Gambia|2020-07-27	Africa|hCoV-19/South Africa/LR00094/2020|EPI ISL 514396|B.1.1.52|South Africa|2020-07-15	0.0002758740	Africa
Africa|hCoV-19/Gambia/GC19-3323/2020|EPI ISL 561061|B.1.5|Gambia|2020-07-27	Africa|hCoV-19/South Africa/LR00094/2020|EPI ISL 514396|B.1.1.52|South Africa|2020-07-15	0.0002432068	Africa
Africa|hCoV-19/Gambia/GC19-3358/2020|EPI ISL 561062|B.1.1.293|Gambia|2020-07-27	Africa|hCoV-19/South Africa/LR00094/2020|EPI ISL 514396|B.1.1.52|South Africa|2020-07-15	0.0004137352	Africa
Africa|hCoV-19/Gambia/GC19-3365/2020|EPI ISL 561063|B.1.5.12|Gambia|2020-07-27	Africa|hCoV-19/South Africa/LR00094/2020|EPI ISL 514396|B.1.1.52|South Africa|2020-07-15	0.0004169172	Africa
Africa|hCoV-19/Gambia/GC19-3373/2020|EPI ISL 561064|B.1.5|Gambia|2020-07-27	Africa|hCoV-19/South Africa/LR00094/2020|EPI ISL 514396|B.1.1.52|South Africa|2020-07-15	0.0003126901	Africa
Africa|hCoV-19/Gambia/GC19-3374/2020|EPI ISL 561065|B.1.5.12|Gambia|2020-07-27	Africa|hCoV-19/South Africa/LR00094/2020|EPI ISL 514396|B.1.1.52|South Africa|2020-07-15	0.0004168839	Africa
Africa|hCoV-19/Gambia/GC19-3375/2020|EPI ISL 561066|B.1.5.12|Gambia|2020-07-27	Africa|hCoV-19/South Africa/LR00094/2020|EPI ISL 514396|B.1.1.52|South Africa|2020-07-15	0.0003821264	Africa
Africa|hCoV-19/Gambia/GC19-3380/2020|EPI ISL 561067|B.1.5.12|Gambia|2020-07-27	Africa|hCoV-19/South Africa/LR00094/2020|EPI ISL 514396|B.1.1.52|South Africa|2020-07-15	0.0004169129	Africa
Africa|hCoV-19/Gambia/GC19-3381/2020|EPI ISL 561068|B.1.5.12|Gambia|2020-07-27	Africa|hCoV-19/South Africa/LR00094/2020|EPI ISL 514396|B.1.1.52|South Africa|2020-07-15	0.0005517460	Africa
Africa|hCoV-19/Gambia/GC19-3396/2020|EPI ISL 561069|B.1.5.12|Gambia|2020-07-27	Africa|hCoV-19/South Africa/LR00094/2020|EPI ISL 514396|B.1.1.52|South Africa|2020-07-15	0.0005517462	Africa
Africa|hCoV-19/Gambia/GC19-3398/2020|EPI ISL 561070|B.1.1.242|Gambia|2020-07-27	Africa|hCoV-19/South Africa/LR00094/2020|EPI ISL 514396|B.1.1.52|South Africa|2020-07-15	0.0004827014	Africa
Africa|hCoV-19/Gambia/GC19-3399/2020|EPI ISL 561172|B.1.5|Gambia|2020-07-27	Africa|hCoV-19/South Africa/LR00094/2020|EPI ISL 514396|B.1.1.52|South Africa|2020-07-15	0.0003103389	Africa
Africa|hCoV-19/Gambia/GC19-3400/2020|EPI ISL 561173|B.1.5|Gambia|2020-07-27	Africa|hCoV-19/South Africa/LR00094/2020|EPI ISL 514396|B.1.1.52|South Africa|2020-07-15	0.0003792980	Africa
Africa|hCoV-19/Gambia/GC19-3407/2020|EPI ISL 561174|B.1.1.242|Gambia|2020-07-27	Africa|hCoV-19/South Africa/LR00094/2020|EPI ISL 514396|B.1.1.52|South Africa|2020-07-15	0.0003448022	Africa
Africa|hCoV-19/Gambia/GC19-3411/2020|EPI ISL 561175|B.1.5.12|Gambia|2020-07-27	Africa|hCoV-19/South Africa/LR00094/2020|EPI ISL 514396|B.1.1.52|South Africa|2020-07-15	0.0004883918	Africa
Africa|hCoV-19/Gambia/GC19-3418/2020|EPI ISL 561176|B.1.1.242|Gambia|2020-07-27	Africa|hCoV-19/South Africa/LR00094/2020|EPI ISL 514396|B.1.1.52|South Africa|2020-07-15	0.0004137554	Africa
Africa|hCoV-19/Gambia/GC19-3429/2020|EPI ISL 561178|B.1.5.12|Gambia|2020-07-27	Africa|hCoV-19/South Africa/LR00094/2020|EPI ISL 514396|B.1.1.52|South Africa|2020-07-15	0.0004137369	Africa
Africa|hCoV-19/Gambia/GC19-3432/2020|EPI ISL 561179|B.1.5.12|Gambia|2020-07-27	Africa|hCoV-19/South Africa/LR00094/2020|EPI ISL 514396|B.1.1.52|South Africa|2020-07-15	0.0005907825	Africa
Africa|hCoV-19/Gambia/GC19-3438/2020|EPI ISL 561180|B.1.5.12|Gambia|2020-07-27	Africa|hCoV-19/South Africa/LR00094/2020|EPI ISL 514396|B.1.1.52|South Africa|2020-07-15	0.0005517784	Africa
Africa|hCoV-19/Gambia/GC19-3445/2020|EPI ISL 561181|B.1.5.12|Gambia|2020-07-27	Africa|hCoV-19/South Africa/LR00094/2020|EPI ISL 514396|B.1.1.52|South Africa|2020-07-15	0.0006207402	Africa
Africa|hCoV-19/Gambia/GC19-3448/2020|EPI ISL 561183|B.1.5|Gambia|2020-07-27	Africa|hCoV-19/South Africa/LR00094/2020|EPI ISL 514396|B.1.1.52|South Africa|2020-07-15	0.0003476134	Africa
Africa|hCoV-19/Gambia/GC19-3497/2020|EPI ISL 561184|B.1.5.12|Gambia|2020-07-27	Africa|hCoV-19/South Africa/LR00094/2020|EPI ISL 514396|B.1.1.52|South Africa|2020-07-15	0.0005172157	Africa
Africa|hCoV-19/Gambia/GC19-3503/2020|EPI ISL 561186|B.1.5.12|Gambia|2020-07-27	Africa|hCoV-19/South Africa/LR00094/2020|EPI ISL 514396|B.1.1.52|South Africa|2020-07-15	0.0004534182	Africa
Africa|hCoV-19/Gambia/GC19-3504/2020|EPI ISL 561187|B.1.5.12|Gambia|2020-07-27	Africa|hCoV-19/South Africa/LR00094/2020|EPI ISL 514396|B.1.1.52|South Africa|2020-07-15	0.0005211866	Africa
Africa|hCoV-19/Gambia/GC19-3505/2020|EPI ISL 561188|B.1.5.12|Gambia|2020-07-27	Africa|hCoV-19/South Africa/LR00094/2020|EPI ISL 514396|B.1.1.52|South Africa|2020-07-15	0.0004827530	Africa
Africa|hCoV-19/Gambia/GC19-3529/2020|EPI ISL 561191|B.1.5.12|Gambia|2020-07-27	Africa|hCoV-19/South Africa/LR00094/2020|EPI ISL 514396|B.1.1.52|South Africa|2020-07-15	0.0005517596	Africa
Africa|hCoV-19/Gambia/GC19-3530/2020|EPI ISL 561192|B.1.5.12|Gambia|2020-07-27	Africa|hCoV-19/South Africa/LR00094/2020|EPI ISL 514396|B.1.1.52|South Africa|2020-07-15	0.0004187897	Africa
Africa|hCoV-19/Gambia/GC19-3533/2020|EPI ISL 561193|B.1.1.293|Gambia|2020-07-27	Africa|hCoV-19/South Africa/LR00094/2020|EPI ISL 514396|B.1.1.52|South Africa|2020-07-15	0.0003447855	Africa
Africa|hCoV-19/Gambia/GC19-3535/2020|EPI ISL 561194|B.1.1.242|Gambia|2020-07-27	Africa|hCoV-19/South Africa/LR00094/2020|EPI ISL 514396|B.1.1.52|South Africa|2020-07-15	0.0004137412	Africa
Africa|hCoV-19/Gambia/GC19-3550/2020|EPI ISL 561195|B.1.5.12|Gambia|2020-07-27	Africa|hCoV-19/South Africa/LR00094/2020|EPI ISL 514396|B.1.1.52|South Africa|2020-07-15	0.0005172567	Africa
Africa|hCoV-19/Gambia/GC19-3565/2020|EPI ISL 561196|B.1.5.12|Gambia|2020-07-27	Africa|hCoV-19/South Africa/LR00094/2020|EPI ISL 514396|B.1.1.52|South Africa|2020-07-15	0.0004482243	Africa
Africa|hCoV-19/Gambia/GC19-3578/2020|EPI ISL 561197|B.1.5.12|Gambia|2020-07-27	Africa|hCoV-19/South Africa/LR00094/2020|EPI ISL 514396|B.1.1.52|South Africa|2020-07-15	0.0004829461	Africa
Africa|hCoV-19/Gambia/GC19-3629/2020|EPI ISL 561199|B.1.5.12|Gambia|2020-07-27	Africa|hCoV-19/South Africa/LR00094/2020|EPI ISL 514396|B.1.1.52|South Africa|2020-07-15	0.0005862687	Africa
Africa|hCoV-19/Gambia/GC19-3656/2020|EPI ISL 561201|B.1.5.12|Gambia|2020-07-27	Africa|hCoV-19/South Africa/LR00094/2020|EPI ISL 514396|B.1.1.52|South Africa|2020-07-15	0.0004827629	Africa
Africa|hCoV-19/Gambia/GC19-3659/2020|EPI ISL 561202|B.1.1|Gambia|2020-07-27	Africa|hCoV-19/South Africa/LR00094/2020|EPI ISL 514396|B.1.1.52|South Africa|2020-07-15	0.0003792927	Africa
Africa|hCoV-19/Gambia/GC19-3666/2020|EPI ISL 561204|B.1.5.12|Gambia|2020-07-27	Africa|hCoV-19/South Africa/LR00094/2020|EPI ISL 514396|B.1.1.52|South Africa|2020-07-15	0.0005192565	Africa
Africa|hCoV-19/Gambia/GC19-3769/2020|EPI ISL 561072|B.1.292|Gambia|2020-07-27	Africa|hCoV-19/South Africa/LR00094/2020|EPI ISL 514396|B.1.1.52|South Africa|2020-07-15	0.0004882827	Africa
Africa|hCoV-19/Gambia/GC19-3773/2020|EPI ISL 561073|B.1.5.12|Gambia|2020-07-27	Africa|hCoV-19/South Africa/LR00094/2020|EPI ISL 514396|B.1.1.52|South Africa|2020-07-15	0.0005517462	Africa
Africa|hCoV-19/Gambia/GC19-3774/2020|EPI ISL 561074|B.1.5.12|Gambia|2020-07-27	Africa|hCoV-19/South Africa/LR00094/2020|EPI ISL 514396|B.1.1.52|South Africa|2020-07-15	0.0005172514	Africa
Africa|hCoV-19/Gambia/GC19-3794/2020|EPI ISL 561078|B.1.5.12|Gambia|2020-07-27	Africa|hCoV-19/South Africa/LR00094/2020|EPI ISL 514396|B.1.1.52|South Africa|2020-07-15	0.0005231858	Africa
Africa|hCoV-19/Gambia/GC19-3796/2020|EPI ISL 561079|B.1.5.12|Gambia|2020-07-27	Africa|hCoV-19/South Africa/LR00094/2020|EPI ISL 514396|B.1.1.52|South Africa|2020-07-15	0.0005172263	Africa
Africa|hCoV-19/Gambia/GC19-3798/2020|EPI ISL 561080|B.1.1.242|Gambia|2020-07-27	Africa|hCoV-19/South Africa/LR00094/2020|EPI ISL 514396|B.1.1.52|South Africa|2020-07-15	0.0004527033	Africa
Africa|hCoV-19/Gambia/GC19-3799/2020|EPI ISL 561081|B.1.1.242|Gambia|2020-07-27	Africa|hCoV-19/South Africa/LR00094/2020|EPI ISL 514396|B.1.1.52|South Africa|2020-07-15	0.0004481936	Africa
Africa|hCoV-19/Gambia/GC19-3802/2020|EPI ISL 561082|B.1.5.12|Gambia|2020-07-27	Africa|hCoV-19/South Africa/LR00094/2020|EPI ISL 514396|B.1.1.52|South Africa|2020-07-15	0.0005517385	Africa
Africa|hCoV-19/Gambia/GC19-3805/2020|EPI ISL 561083|B.1.5.12|Gambia|2020-07-27	Africa|hCoV-19/South Africa/LR00094/2020|EPI ISL 514396|B.1.1.52|South Africa|2020-07-15	0.0005172388	Africa
Africa|hCoV-19/Gambia/GC19-3806/2020|EPI ISL 561084|B.1.1.293|Gambia|2020-07-27	Africa|hCoV-19/South Africa/LR00094/2020|EPI ISL 514396|B.1.1.52|South Africa|2020-07-15	0.0003447569	Africa
Africa|hCoV-19/Gambia/GC19-3807/2020|EPI ISL 561085|B.1.1.293|Gambia|2020-07-27	Africa|hCoV-19/South Africa/LR00094/2020|EPI ISL 514396|B.1.1.52|South Africa|2020-07-15	0.0003792704	Africa
Africa|hCoV-19/Gambia/GC19-3812/2020|EPI ISL 561086|B.1.1.293|Gambia|2020-07-27	Africa|hCoV-19/South Africa/LR00094/2020|EPI ISL 514396|B.1.1.52|South Africa|2020-07-15	0.0004146299	Africa
Africa|hCoV-19/Gambia/GC19-3813/2020|EPI ISL 561087|B.1.1.293|Gambia|2020-07-27	Africa|hCoV-19/South Africa/LR00094/2020|EPI ISL 514396|B.1.1.52|South Africa|2020-07-15	0.0003792573	Africa
Africa|hCoV-19/Gambia/GC19-3814/2020|EPI ISL 561088|B.1|Gambia|2020-07-27	Africa|hCoV-19/South Africa/LR00094/2020|EPI ISL 514396|B.1.1.52|South Africa|2020-07-15	0.0006208062	Africa
Africa|hCoV-19/Gambia/GC19-3816/2020|EPI ISL 561089|B.1.1.293|Gambia|2020-07-27	Africa|hCoV-19/South Africa/LR00094/2020|EPI ISL 514396|B.1.1.52|South Africa|2020-07-15	0.0003474032	Africa
Africa|hCoV-19/Gambia/GC19-3818/2020|EPI ISL 561090|B.1.1.293|Gambia|2020-07-27	Africa|hCoV-19/South Africa/LR00094/2020|EPI ISL 514396|B.1.1.52|South Africa|2020-07-15	0.0004482226	Africa
Africa|hCoV-19/Gambia/GC19-3820/2020|EPI ISL 561091|B.1.1.293|Gambia|2020-07-27	Africa|hCoV-19/South Africa/LR00094/2020|EPI ISL 514396|B.1.1.52|South Africa|2020-07-15	0.0003792574	Africa
Africa|hCoV-19/Gambia/GC19-3821/2020|EPI ISL 561092|B.1.5.12|Gambia|2020-07-27	Africa|hCoV-19/South Africa/LR00094/2020|EPI ISL 514396|B.1.1.52|South Africa|2020-07-15	0.0004536666	Africa
Africa|hCoV-19/Gambia/GC19-3822/2020|EPI ISL 561093|B.1.5.12|Gambia|2020-07-27	Africa|hCoV-19/South Africa/LR00094/2020|EPI ISL 514396|B.1.1.52|South Africa|2020-07-15	0.0005517463	Africa
Africa|hCoV-19/Gambia/GC19-3823/2020|EPI ISL 561094|B.1.5.12|Gambia|2020-07-27	Africa|hCoV-19/South Africa/LR00094/2020|EPI ISL 514396|B.1.1.52|South Africa|2020-07-15	0.0005559804	Africa
Africa|hCoV-19/Gambia/GC19-3835/2020|EPI ISL 561096|B.1.1.293|Gambia|2020-07-27	Africa|hCoV-19/South Africa/LR00094/2020|EPI ISL 514396|B.1.1.52|South Africa|2020-07-15	0.0003447687	Africa
Africa|hCoV-19/Gambia/GC19-3836/2020|EPI ISL 561097|B.1.5.12|Gambia|2020-07-27	Africa|hCoV-19/South Africa/LR00094/2020|EPI ISL 514396|B.1.1.52|South Africa|2020-07-15	0.0005172157	Africa
Africa|hCoV-19/Gambia/GC19-3839/2020|EPI ISL 561098|B.1.5.12|Gambia|2020-07-27	Africa|hCoV-19/South Africa/LR00094/2020|EPI ISL 514396|B.1.1.52|South Africa|2020-07-15	0.0005517462	Africa
Africa|hCoV-19/Gambia/GC19-3842/2020|EPI ISL 561099|B.1.1.293|Gambia|2020-07-27	Africa|hCoV-19/South Africa/LR00094/2020|EPI ISL 514396|B.1.1.52|South Africa|2020-07-15	0.0004482318	Africa
Africa|hCoV-19/Gambia/GC19-3846/2020|EPI ISL 561100|B.1.1.293|Gambia|2020-07-27	Africa|hCoV-19/South Africa/LR00094/2020|EPI ISL 514396|B.1.1.52|South Africa|2020-07-15	0.0004137439	Africa
Africa|hCoV-19/Gambia/GC19-3852/2020|EPI ISL 561101|B.1.5.12|Gambia|2020-07-27	Africa|hCoV-19/South Africa/LR00094/2020|EPI ISL 514396|B.1.1.52|South Africa|2020-07-15	0.0005581212	Africa
Africa|hCoV-19/Gambia/GC19-3854/2020|EPI ISL 561102|B.1.1.293|Gambia|2020-07-27	Africa|hCoV-19/South Africa/LR00094/2020|EPI ISL 514396|B.1.1.52|South Africa|2020-07-15	0.0004482318	Africa
Africa|hCoV-19/Gambia/GC192573/2020|EPI ISL 561115|B.1.5.12|Gambia|2020-07-21	Africa|hCoV-19/South Africa/LR00094/2020|EPI ISL 514396|B.1.1.52|South Africa|2020-07-15	0.0005517709	Africa
Africa|hCoV-19/Gambia/GC192576/2020|EPI ISL 561117|B.1.5.12|Gambia|2020-07-21	Africa|hCoV-19/South Africa/LR00094/2020|EPI ISL 514396|B.1.1.52|South Africa|2020-07-15	0.0004500082	Africa
Africa|hCoV-19/Gambia/GC192579/2020|EPI ISL 561118|B.1.5.12|Gambia|2020-07-21	Africa|hCoV-19/South Africa/LR00094/2020|EPI ISL 514396|B.1.1.52|South Africa|2020-07-15	0.0004526086	Africa
Africa|hCoV-19/Gambia/GC192602/2020|EPI ISL 561120|B.1.1.293|Gambia|2020-07-21	Africa|hCoV-19/South Africa/LR00094/2020|EPI ISL 514396|B.1.1.52|South Africa|2020-07-15	0.0004482226	Africa
Africa|hCoV-19/Gambia/GC192610/2020|EPI ISL 561121|B.1.1.293|Gambia|2020-07-21	Africa|hCoV-19/South Africa/LR00094/2020|EPI ISL 514396|B.1.1.52|South Africa|2020-07-15	0.0004482226	Africa
Africa|hCoV-19/Gambia/GC192751/2020|EPI ISL 561138|B.1.5.12|Gambia|2020-07-21	Africa|hCoV-19/South Africa/LR00094/2020|EPI ISL 514396|B.1.1.52|South Africa|2020-07-15	0.0005862807	Africa
Africa|hCoV-19/Gambia/GC192756/2020|EPI ISL 561139|B.1.5.12|Gambia|2020-07-22	Africa|hCoV-19/South Africa/LR00094/2020|EPI ISL 514396|B.1.1.52|South Africa|2020-07-15	0.0005172514	Africa
Africa|hCoV-19/Gambia/GC192772/2020|EPI ISL 561140|B.1.1|Gambia|2020-07-22	Africa|hCoV-19/South Africa/LR00094/2020|EPI ISL 514396|B.1.1.52|South Africa|2020-07-15	0.0004137354	Africa
Africa|hCoV-19/Gambia/GC192778/2020|EPI ISL 561141|B.1.1|Gambia|2020-07-22	Africa|hCoV-19/South Africa/LR00094/2020|EPI ISL 514396|B.1.1.52|South Africa|2020-07-15	0.0004137782	Africa
Africa|hCoV-19/Gambia/GC192781/2020|EPI ISL 561142|B.1.5.12|Gambia|2020-07-22	Africa|hCoV-19/South Africa/LR00094/2020|EPI ISL 514396|B.1.1.52|South Africa|2020-07-15	0.0005517462	Africa
Africa|hCoV-19/Gambia/GC192782/2020|EPI ISL 561143|B.1.5.12|Gambia|2020-07-22	Africa|hCoV-19/South Africa/LR00094/2020|EPI ISL 514396|B.1.1.52|South Africa|2020-07-15	0.0005517596	Africa
Africa|hCoV-19/Gambia/GC192786/2020|EPI ISL 561144|B.1.1.293|Gambia|2020-07-22	Africa|hCoV-19/South Africa/LR00094/2020|EPI ISL 514396|B.1.1.52|South Africa|2020-07-15	0.0003792404	Africa
Africa|hCoV-19/Gambia/GC192789/2020|EPI ISL 561145|B.1|Gambia|2020-07-22	Africa|hCoV-19/South Africa/LR00094/2020|EPI ISL 514396|B.1.1.52|South Africa|2020-07-15	0.0004827015	Africa
Africa|hCoV-19/Gambia/GC192811/2020|EPI ISL 561147|B.1.5.12|Gambia|2020-07-22	Africa|hCoV-19/South Africa/LR00094/2020|EPI ISL 514396|B.1.1.52|South Africa|2020-07-15	0.0005235875	Africa
Africa|hCoV-19/Gambia/GC192812/2020|EPI ISL 561148|B.1.1.293|Gambia|2020-07-22	Africa|hCoV-19/South Africa/LR00094/2020|EPI ISL 514396|B.1.1.52|South Africa|2020-07-15	0.0003102609	Africa
Africa|hCoV-19/Gambia/NPHL-038/2020|EPI ISL 561205|B.1.1|Gambia|2020	Africa|hCoV-19/South Africa/LR00094/2020|EPI ISL 514396|B.1.1.52|South Africa|2020-07-15	0.0004482334	Africa
Africa|hCoV-19/Gambia/NPHL-061/2020|EPI ISL 561206|B.1.5.12|Gambia|2020	Africa|hCoV-19/South Africa/LR00094/2020|EPI ISL 514396|B.1.1.52|South Africa|2020-07-15	0.0006207552	Africa
Africa|hCoV-19/Gambia/NPHL-1168/2020|EPI ISL 561212|B.1.5.12|Gambia|2020-06-27	Africa|hCoV-19/South Africa/LR00094/2020|EPI ISL 514396|B.1.1.52|South Africa|2020-07-15	0.0005862927	Africa
Africa|hCoV-19/Gambia/NPHL-1208/2020|EPI ISL 561213|B.1.5.12|Gambia|2020-06-30	Africa|hCoV-19/South Africa/LR00094/2020|EPI ISL 514396|B.1.1.52|South Africa|2020-07-15	0.0003844134	Africa
Africa|hCoV-19/Gambia/NPHL-1209/2020|EPI ISL 561214|B.1.5.12|Gambia|2020-06-30	Africa|hCoV-19/South Africa/LR00094/2020|EPI ISL 514396|B.1.1.52|South Africa|2020-07-15	0.0003507795	Africa
Africa|hCoV-19/Gambia/NPHL-1212/2020|EPI ISL 561215|B.1.5.12|Gambia|2020-06-30	Africa|hCoV-19/South Africa/LR00094/2020|EPI ISL 514396|B.1.1.52|South Africa|2020-07-15	0.0004827130	Africa
Africa|hCoV-19/Gambia/NPHL-1224/2020|EPI ISL 561217|B.1.1.293|Gambia|2020-06-30	Africa|hCoV-19/South Africa/LR00094/2020|EPI ISL 514396|B.1.1.52|South Africa|2020-07-15	0.0002524883	Africa
Africa|hCoV-19/Gambia/NPHL-1230/2020|EPI ISL 561218|B.1.5|Gambia|2020-06-30	Africa|hCoV-19/South Africa/LR00094/2020|EPI ISL 514396|B.1.1.52|South Africa|2020-07-15	0.0003144703	Africa
Africa|hCoV-19/Gambia/NPHL-1248/2020|EPI ISL 561222|B.1.5|Gambia|2020-07-01	Africa|hCoV-19/South Africa/LR00094/2020|EPI ISL 514396|B.1.1.52|South Africa|2020-07-15	0.0003144487	Africa
Africa|hCoV-19/Gambia/NPHL-1258/2020|EPI ISL 561223|B.1.292|Gambia|2020-07-02	Africa|hCoV-19/South Africa/LR00094/2020|EPI ISL 514396|B.1.1.52|South Africa|2020-07-15	0.0004482333	Africa
Africa|hCoV-19/Gambia/NPHL-1422/2020|EPI ISL 561228|B.1.5|Gambia|2020-07-04	Africa|hCoV-19/South Africa/LR00094/2020|EPI ISL 514396|B.1.1.52|South Africa|2020-07-15	0.0002146619	Africa
Africa|hCoV-19/Gambia/NPHL-1424/2020|EPI ISL 561229|B.1.292|Gambia|2020-07-04	Africa|hCoV-19/South Africa/LR00094/2020|EPI ISL 514396|B.1.1.52|South Africa|2020-07-15	0.0004483711	Africa
Africa|hCoV-19/Gambia/NPHL-1446/2020|EPI ISL 561230|B.1.5|Gambia|2020-07-04	Africa|hCoV-19/South Africa/LR00094/2020|EPI ISL 514396|B.1.1.52|South Africa|2020-07-15	0.0003144487	Africa
Africa|hCoV-19/Gambia/NPHL-1477/2020|EPI ISL 561231|B.1.5|Gambia|2020	Africa|hCoV-19/South Africa/LR00094/2020|EPI ISL 514396|B.1.1.52|South Africa|2020-07-15	0.0002848098	Africa
Africa|hCoV-19/Gambia/NPHL-1514/2020|EPI ISL 561232|B.1.1|Gambia|2020	Africa|hCoV-19/South Africa/LR00094/2020|EPI ISL 514396|B.1.1.52|South Africa|2020-07-15	0.0003447414	Africa
Africa|hCoV-19/Gambia/NPHL-1641/2020|EPI ISL 561235|B.1.292|Gambia|2020-07-31	Africa|hCoV-19/South Africa/LR00094/2020|EPI ISL 514396|B.1.1.52|South Africa|2020-07-15	0.0004936657	Africa
Africa|hCoV-19/Gambia/NPHL-1645/2020|EPI ISL 561236|B.1.1.293|Gambia|2020-08-04	Africa|hCoV-19/South Africa/LR00094/2020|EPI ISL 514396|B.1.1.52|South Africa|2020-07-15	0.0003814587	Africa
Africa|hCoV-19/Gambia/NPHL-1711/2020|EPI ISL 561237|B.1.1.293|Gambia|2020-08-04	Africa|hCoV-19/South Africa/LR00094/2020|EPI ISL 514396|B.1.1.52|South Africa|2020-07-15	0.0003102609	Africa
Africa|hCoV-19/Gambia/NPHL-1746/2020|EPI ISL 561238|B.1.1|Gambia|2020-07-20	Africa|hCoV-19/South Africa/LR00094/2020|EPI ISL 514396|B.1.1.52|South Africa|2020-07-15	0.0002413373	Africa
Africa|hCoV-19/Gambia/NPHL-1921/2020|EPI ISL 561239|B.1.1|Gambia|2020	Africa|hCoV-19/South Africa/LR00094/2020|EPI ISL 514396|B.1.1.52|South Africa|2020-07-15	0.0004137353	Africa
Africa|hCoV-19/Gambia/NPHL-1968/2020|EPI ISL 561240|B.1.1|Gambia|2020-07-16	Africa|hCoV-19/South Africa/LR00094/2020|EPI ISL 514396|B.1.1.52|South Africa|2020-07-15	0.0004137354	Africa
Africa|hCoV-19/Gambia/NPHL-2037/2020|EPI ISL 561241|B.1.1|Gambia|2020-07-15	Africa|hCoV-19/South Africa/LR00094/2020|EPI ISL 514396|B.1.1.52|South Africa|2020-07-15	0.0003792626	Africa
Africa|hCoV-19/Gambia/NPHL-2268/2020|EPI ISL 561242|B.1.1|Gambia|2020	Africa|hCoV-19/South Africa/LR00094/2020|EPI ISL 514396|B.1.1.52|South Africa|2020-07-15	0.0002073401	Africa
Africa|hCoV-19/Gambia/NPHL-2344/2020|EPI ISL 561243|B.1.292|Gambia|2020	Africa|hCoV-19/South Africa/LR00094/2020|EPI ISL 514396|B.1.1.52|South Africa|2020-07-15	0.0005172600	Africa
Africa|hCoV-19/Gambia/NPHL-2374/2020|EPI ISL 561244|B.1.5.12|Gambia|2020	Africa|hCoV-19/South Africa/LR00094/2020|EPI ISL 514396|B.1.1.52|South Africa|2020-07-15	0.0004827297	Africa
Africa|hCoV-19/Gambia/NPHL-242/2020|EPI ISL 561245|B.1.5|Gambia|2020	Africa|hCoV-19/South Africa/LR00094/2020|EPI ISL 514396|B.1.1.52|South Africa|2020-07-15	0.0003103187	Africa
Africa|hCoV-19/Gambia/NPHL-243/2020|EPI ISL 561246|B.1.5|Gambia|2020	Africa|hCoV-19/South Africa/LR00094/2020|EPI ISL 514396|B.1.1.52|South Africa|2020-07-15	0.0002806373	Africa
Africa|hCoV-19/Gambia/NPHL-244/2020|EPI ISL 561247|B.1.1.293|Gambia|2020	Africa|hCoV-19/South Africa/LR00094/2020|EPI ISL 514396|B.1.1.52|South Africa|2020-07-15	0.0003478311	Africa
Africa|hCoV-19/Gambia/NPHL-2443/2020|EPI ISL 561248|B.1.5.12|Gambia|2020	Africa|hCoV-19/South Africa/LR00094/2020|EPI ISL 514396|B.1.1.52|South Africa|2020-07-15	0.0004827130	Africa
Africa|hCoV-19/Gambia/NPHL-2444/2020|EPI ISL 561249|B.1.292|Gambia|2020-07-21	Africa|hCoV-19/South Africa/LR00094/2020|EPI ISL 514396|B.1.1.52|South Africa|2020-07-15	0.0004827229	Africa
Africa|hCoV-19/Gambia/NPHL-2446/2020|EPI ISL 561250|B.1.1|Gambia|2020	Africa|hCoV-19/South Africa/LR00094/2020|EPI ISL 514396|B.1.1.52|South Africa|2020-07-15	0.0004187443	Africa
Africa|hCoV-19/Gambia/NPHL-245/2020|EPI ISL 561251|B.1.1|Gambia|2020	Africa|hCoV-19/South Africa/LR00094/2020|EPI ISL 514396|B.1.1.52|South Africa|2020-07-15	0.0002431562	Africa
Africa|hCoV-19/Gambia/NPHL-2457/2020|EPI ISL 561252|B.1.1|Gambia|2020-07-21	Africa|hCoV-19/South Africa/LR00094/2020|EPI ISL 514396|B.1.1.52|South Africa|2020-07-15	0.0004187297	Africa
Africa|hCoV-19/Gambia/NPHL-2458/2020|EPI ISL 561253|B.1.292|Gambia|2020-07-21	Africa|hCoV-19/South Africa/LR00094/2020|EPI ISL 514396|B.1.1.52|South Africa|2020-07-15	0.0004887209	Africa
Africa|hCoV-19/Gambia/NPHL-2463/2020|EPI ISL 561254|B.1.1|Gambia|2020	Africa|hCoV-19/South Africa/LR00094/2020|EPI ISL 514396|B.1.1.52|South Africa|2020-07-15	0.0004229947	Africa
Africa|hCoV-19/Gambia/NPHL-2465/2020|EPI ISL 561255|B.1.1|Gambia|2020-07-21	Africa|hCoV-19/South Africa/LR00094/2020|EPI ISL 514396|B.1.1.52|South Africa|2020-07-15	0.0004187590	Africa
Africa|hCoV-19/Gambia/NPHL-2469/2020|EPI ISL 561256|B.1.5.12|Gambia|2020-07-21	Africa|hCoV-19/South Africa/LR00094/2020|EPI ISL 514396|B.1.1.52|South Africa|2020-07-15	0.0005584387	Africa
Africa|hCoV-19/Gambia/NPHL-247/2020|EPI ISL 561257|B.1.1.293|Gambia|2020	Africa|hCoV-19/South Africa/LR00094/2020|EPI ISL 514396|B.1.1.52|South Africa|2020-07-15	0.0003447617	Africa
Africa|hCoV-19/Gambia/NPHL-2470/2020|EPI ISL 561258|B.1.1|Gambia|2020-07-21	Africa|hCoV-19/South Africa/LR00094/2020|EPI ISL 514396|B.1.1.52|South Africa|2020-07-15	0.0004187443	Africa
Africa|hCoV-19/Gambia/NPHL-2472/2020|EPI ISL 561259|B.1.5.12|Gambia|2020-07-21	Africa|hCoV-19/South Africa/LR00094/2020|EPI ISL 514396|B.1.1.52|South Africa|2020-07-15	0.0003489561	Africa
Africa|hCoV-19/Gambia/NPHL-2473/2020|EPI ISL 561260|B.1.5.12|Gambia|2020-07-21	Africa|hCoV-19/South Africa/LR00094/2020|EPI ISL 514396|B.1.1.52|South Africa|2020-07-15	0.0006208022	Africa
Africa|hCoV-19/Gambia/NPHL-2478/2020|EPI ISL 561261|B.1.5.12|Gambia|2020-07-21	Africa|hCoV-19/South Africa/LR00094/2020|EPI ISL 514396|B.1.1.52|South Africa|2020-07-15	0.0003877890	Africa
Africa|hCoV-19/Gambia/NPHL-2497/2020|EPI ISL 561262|B.1.1.242|Gambia|2020-07-21	Africa|hCoV-19/South Africa/LR00094/2020|EPI ISL 514396|B.1.1.52|South Africa|2020-07-15	0.0003877247	Africa
Africa|hCoV-19/Gambia/NPHL-2504/2020|EPI ISL 561264|B.1.5.12|Gambia|2020-07-23	Africa|hCoV-19/South Africa/LR00094/2020|EPI ISL 514396|B.1.1.52|South Africa|2020-07-15	0.0006258982	Africa
Africa|hCoV-19/Gambia/NPHL-2514/2020|EPI ISL 561265|B.1.5.12|Gambia|2020-07-21	Africa|hCoV-19/South Africa/LR00094/2020|EPI ISL 514396|B.1.1.52|South Africa|2020-07-15	0.0005584446	Africa
Africa|hCoV-19/Gambia/NPHL-2521/2020|EPI ISL 561266|B.1.5.12|Gambia|2020-07-23	Africa|hCoV-19/South Africa/LR00094/2020|EPI ISL 514396|B.1.1.52|South Africa|2020-07-15	0.0005584214	Africa
Africa|hCoV-19/Gambia/NPHL-2522/2020|EPI ISL 561267|B.1.1.293|Gambia|2020-07-22	Africa|hCoV-19/South Africa/LR00094/2020|EPI ISL 514396|B.1.1.52|South Africa|2020-07-15	0.0003841665	Africa
Africa|hCoV-19/Gambia/NPHL-2524/2020|EPI ISL 561268|B.1.1|Gambia|2020-07-24	Africa|hCoV-19/South Africa/LR00094/2020|EPI ISL 514396|B.1.1.52|South Africa|2020-07-15	0.0003792627	Africa
Africa|hCoV-19/Gambia/NPHL-2529/2020|EPI ISL 561269|B.1.1.293|Gambia|2020-07-21	Africa|hCoV-19/South Africa/LR00094/2020|EPI ISL 514396|B.1.1.52|South Africa|2020-07-15	0.0003489110	Africa
Africa|hCoV-19/Gambia/NPHL-253/2020|EPI ISL 561270|B.1.1.293|Gambia|2020	Africa|hCoV-19/South Africa/LR00094/2020|EPI ISL 514396|B.1.1.52|South Africa|2020-07-15	0.0003792327	Africa
Africa|hCoV-19/Gambia/NPHL-2537/2020|EPI ISL 561271|B.1.1|Gambia|2020	Africa|hCoV-19/South Africa/LR00094/2020|EPI ISL 514396|B.1.1.52|South Africa|2020-07-15	0.0004533754	Africa
Africa|hCoV-19/Gambia/NPHL-2538/2020|EPI ISL 561272|B.1.5.12|Gambia|2020-07-21	Africa|hCoV-19/South Africa/LR00094/2020|EPI ISL 514396|B.1.1.52|South Africa|2020-07-15	0.0005234962	Africa
Africa|hCoV-19/Gambia/NPHL-2550/2020|EPI ISL 561274|B.1.292|Gambia|2020-07-21	Africa|hCoV-19/South Africa/LR00094/2020|EPI ISL 514396|B.1.1.52|South Africa|2020-07-15	0.0004536603	Africa
Africa|hCoV-19/Gambia/NPHL-2554/2020|EPI ISL 561275|B.1.5.12|Gambia|2020	Africa|hCoV-19/South Africa/LR00094/2020|EPI ISL 514396|B.1.1.52|South Africa|2020-07-15	0.0004536983	Africa
Africa|hCoV-19/Gambia/NPHL-2555/2020|EPI ISL 561276|B.1.1|Gambia|2020-07-21	Africa|hCoV-19/South Africa/LR00094/2020|EPI ISL 514396|B.1.1.52|South Africa|2020-07-15	0.0003878503	Africa
Africa|hCoV-19/Gambia/NPHL-256/2020|EPI ISL 561277|B.1.1.293|Gambia|2020	Africa|hCoV-19/South Africa/LR00094/2020|EPI ISL 514396|B.1.1.52|South Africa|2020-07-15	0.0002758008	Africa
Africa|hCoV-19/Gambia/NPHL-2560/2020|EPI ISL 561278|B.1.1|Gambia|2020	Africa|hCoV-19/South Africa/LR00094/2020|EPI ISL 514396|B.1.1.52|South Africa|2020-07-15	0.0004187297	Africa
Africa|hCoV-19/Gambia/NPHL-2567/2020|EPI ISL 561279|B.1|Gambia|2020	Africa|hCoV-19/South Africa/LR00094/2020|EPI ISL 514396|B.1.1.52|South Africa|2020-07-15	0.0006553385	Africa
Africa|hCoV-19/Gambia/NPHL-2573/2020|EPI ISL 561280|B.1.1.293|Gambia|2020	Africa|hCoV-19/South Africa/LR00094/2020|EPI ISL 514396|B.1.1.52|South Africa|2020-07-15	0.0003489597	Africa
Africa|hCoV-19/Gambia/NPHL-2586/2020|EPI ISL 561281|B.1.5.12|Gambia|2020-07-23	Africa|hCoV-19/South Africa/LR00094/2020|EPI ISL 514396|B.1.1.52|South Africa|2020-07-15	0.0004582557	Africa
Africa|hCoV-19/Gambia/NPHL-2588/2020|EPI ISL 561282|B.1.1|Gambia|2020	Africa|hCoV-19/South Africa/LR00094/2020|EPI ISL 514396|B.1.1.52|South Africa|2020-07-15	0.0004482228	Africa
Africa|hCoV-19/Gambia/NPHL-2615/2020|EPI ISL 561283|B.1.1.293|Gambia|2020-08-18	Africa|hCoV-19/South Africa/LR00094/2020|EPI ISL 514396|B.1.1.52|South Africa|2020-07-15	0.0003447498	Africa
Africa|hCoV-19/Gambia/NPHL-2626/2020|EPI ISL 561284|B.1.1.293|Gambia|2020	Africa|hCoV-19/South Africa/LR00094/2020|EPI ISL 514396|B.1.1.52|South Africa|2020-07-15	0.0003792888	Africa
Africa|hCoV-19/Gambia/NPHL-2640/2020|EPI ISL 561285|B.1.5.12|Gambia|2020-06-17	Africa|hCoV-19/South Africa/LR00094/2020|EPI ISL 514396|B.1.1.52|South Africa|2020-07-15	0.0004482443	Africa
Africa|hCoV-19/Gambia/NPHL-266/2020|EPI ISL 561286|B.1.5.12|Gambia|2020	Africa|hCoV-19/South Africa/LR00094/2020|EPI ISL 514396|B.1.1.52|South Africa|2020-07-15	0.0005235254	Africa
Africa|hCoV-19/Gambia/NPHL-2706/2020|EPI ISL 561287|B.1.292|Gambia|2020	Africa|hCoV-19/South Africa/LR00094/2020|EPI ISL 514396|B.1.1.52|South Africa|2020-07-15	0.0005172139	Africa
Africa|hCoV-19/Gambia/NPHL-2712/2020|EPI ISL 561288|B.1.5.12|Gambia|2020-08-03	Africa|hCoV-19/South Africa/LR00094/2020|EPI ISL 514396|B.1.1.52|South Africa|2020-07-15	0.0005517709	Africa
Africa|hCoV-19/Gambia/NPHL-2727/2020|EPI ISL 561289|B.1.5.12|Gambia|2020-08-04	Africa|hCoV-19/South Africa/LR00094/2020|EPI ISL 514396|B.1.1.52|South Africa|2020-07-15	0.0005517462	Africa
Africa|hCoV-19/Gambia/NPHL-2729/2020|EPI ISL 561290|B.1.1|Gambia|2020-07-23	Africa|hCoV-19/South Africa/LR00094/2020|EPI ISL 514396|B.1.1.52|South Africa|2020-07-15	0.0004137354	Africa
Africa|hCoV-19/Gambia/NPHL-2736/2020|EPI ISL 561291|B.1.1.242|Gambia|2020-07-25	Africa|hCoV-19/South Africa/LR00094/2020|EPI ISL 514396|B.1.1.52|South Africa|2020-07-15	0.0004482135	Africa
Africa|hCoV-19/Gambia/NPHL-2759/2020|EPI ISL 561292|B.1.5.12|Gambia|2020-08-07	Africa|hCoV-19/South Africa/LR00094/2020|EPI ISL 514396|B.1.1.52|South Africa|2020-07-15	0.0005172977	Africa
Africa|hCoV-19/Gambia/NPHL-2762/2020|EPI ISL 561293|B.1.5.12|Gambia|2020-07-25	Africa|hCoV-19/South Africa/LR00094/2020|EPI ISL 514396|B.1.1.52|South Africa|2020-07-15	0.0005862545	Africa
Africa|hCoV-19/Gambia/NPHL-2767/2020|EPI ISL 561294|B.1.1.293|Gambia|2020-07-25	Africa|hCoV-19/South Africa/LR00094/2020|EPI ISL 514396|B.1.1.52|South Africa|2020-07-15	0.0003792326	Africa
Africa|hCoV-19/Gambia/NPHL-2768/2020|EPI ISL 561295|B.1.1.293|Gambia|2020-07-27	Africa|hCoV-19/South Africa/LR00094/2020|EPI ISL 514396|B.1.1.52|South Africa|2020-07-15	0.0003447498	Africa
Africa|hCoV-19/Gambia/NPHL-277/2020|EPI ISL 561296|B.1.5.12|Gambia|2020	Africa|hCoV-19/South Africa/LR00094/2020|EPI ISL 514396|B.1.1.52|South Africa|2020-07-15	0.0005517596	Africa
Africa|hCoV-19/Gambia/NPHL-2785/2020|EPI ISL 561297|B.1.1.242|Gambia|2020-07-27	Africa|hCoV-19/South Africa/LR00094/2020|EPI ISL 514396|B.1.1.52|South Africa|2020-07-15	0.0003792379	Africa
Africa|hCoV-19/Gambia/NPHL-2790/2020|EPI ISL 561298|B.1.1.293|Gambia|2020	Africa|hCoV-19/South Africa/LR00094/2020|EPI ISL 514396|B.1.1.52|South Africa|2020-07-15	0.0004137354	Africa
Africa|hCoV-19/Gambia/NPHL-2825/2020|EPI ISL 561299|B.1.5.12|Gambia|2020	Africa|hCoV-19/South Africa/LR00094/2020|EPI ISL 514396|B.1.1.52|South Africa|2020-07-15	0.0005172032	Africa
Africa|hCoV-19/Gambia/NPHL-287/2020|EPI ISL 561300|B.1.1.293|Gambia|2020	Africa|hCoV-19/South Africa/LR00094/2020|EPI ISL 514396|B.1.1.52|South Africa|2020-07-15	0.0003792535	Africa
Africa|hCoV-19/Gambia/NPHL-2889/2020|EPI ISL 561301|B.1.5.12|Gambia|2020	Africa|hCoV-19/South Africa/LR00094/2020|EPI ISL 514396|B.1.1.52|South Africa|2020-07-15	0.0005943281	Africa
Africa|hCoV-19/Gambia/NPHL-2892/2020|EPI ISL 561302|B.1.5.12|Gambia|2020-09-07	Africa|hCoV-19/South Africa/LR00094/2020|EPI ISL 514396|B.1.1.52|South Africa|2020-07-15	0.0005943281	Africa
Africa|hCoV-19/Gambia/NPHL-290/2020|EPI ISL 561303|B.1.1.293|Gambia|2020	Africa|hCoV-19/South Africa/LR00094/2020|EPI ISL 514396|B.1.1.52|South Africa|2020-07-15	0.0003447497	Africa
Africa|hCoV-19/Gambia/NPHL-2909/2020|EPI ISL 561304|B.1.1.293|Gambia|2020-07-26	Africa|hCoV-19/South Africa/LR00094/2020|EPI ISL 514396|B.1.1.52|South Africa|2020-07-15	0.0003792496	Africa
Africa|hCoV-19/Gambia/NPHL-2984/2020|EPI ISL 561307|B.1.1.293|Gambia|2020	Africa|hCoV-19/South Africa/LR00094/2020|EPI ISL 514396|B.1.1.52|South Africa|2020-07-15	0.0004137539	Africa
Africa|hCoV-19/Gambia/NPHL-299/2020|EPI ISL 561308|B.1.1.293|Gambia|2020	Africa|hCoV-19/South Africa/LR00094/2020|EPI ISL 514396|B.1.1.52|South Africa|2020-07-15	0.0003792404	Africa
Africa|hCoV-19/Gambia/NPHL-3047/2020|EPI ISL 561309|B.1.5.12|Gambia|2020-07-28	Africa|hCoV-19/South Africa/LR00094/2020|EPI ISL 514396|B.1.1.52|South Africa|2020-07-15	0.0005920310	Africa
Africa|hCoV-19/Gambia/NPHL-3055/2020|EPI ISL 561310|B.1.5.12|Gambia|2020-07-17	Africa|hCoV-19/South Africa/LR00094/2020|EPI ISL 514396|B.1.1.52|South Africa|2020-07-15	0.0005862542	Africa
Africa|hCoV-19/Gambia/NPHL-3062/2020|EPI ISL 561311|B.1.5.12|Gambia|2020	Africa|hCoV-19/South Africa/LR00094/2020|EPI ISL 514396|B.1.1.52|South Africa|2020-07-15	0.0005920310	Africa
Africa|hCoV-19/Gambia/NPHL-3079/2020|EPI ISL 561312|B.1.5.12|Gambia|2020-07-27	Africa|hCoV-19/South Africa/LR00094/2020|EPI ISL 514396|B.1.1.52|South Africa|2020-07-15	0.0005943281	Africa
Africa|hCoV-19/Gambia/NPHL-3206/2020|EPI ISL 561313|B.1.1.293|Gambia|2020	Africa|hCoV-19/South Africa/LR00094/2020|EPI ISL 514396|B.1.1.52|South Africa|2020-07-15	0.0004482333	Africa
Africa|hCoV-19/Gambia/NPHL-3254/2020|EPI ISL 561315|B.1.5.12|Gambia|2020-07-28	Africa|hCoV-19/South Africa/LR00094/2020|EPI ISL 514396|B.1.1.52|South Africa|2020-07-15	0.0005885069	Africa
Africa|hCoV-19/Gambia/NPHL-3281/2020|EPI ISL 561316|B.1.1|Gambia|2020-07-28	Africa|hCoV-19/South Africa/LR00094/2020|EPI ISL 514396|B.1.1.52|South Africa|2020-07-15	0.0004289442	Africa
Africa|hCoV-19/Gambia/NPHL-483B/2020|EPI ISL 561318|B.1.1|Gambia|2020	Africa|hCoV-19/South Africa/LR00094/2020|EPI ISL 514396|B.1.1.52|South Africa|2020-07-15	0.0004648957	Africa
Africa|hCoV-19/Gambia/NPHL-704/2020|EPI ISL 561320|B.1.1.293|Gambia|2020	Africa|hCoV-19/South Africa/LR00094/2020|EPI ISL 514396|B.1.1.52|South Africa|2020-07-15	0.0005934185	Africa
Africa|hCoV-19/Gambia/NPHL-737/2020|EPI ISL 561323|B.1.1.293|Gambia|2020	Africa|hCoV-19/South Africa/LR00094/2020|EPI ISL 514396|B.1.1.52|South Africa|2020-07-15	0.0003140056	Africa
Africa|hCoV-19/Gambia/NPHL-748/2020|EPI ISL 561324|B.1.1|Gambia|2020	Africa|hCoV-19/South Africa/LR00094/2020|EPI ISL 514396|B.1.1.52|South Africa|2020-07-15	0.0003792627	Africa
Africa|hCoV-19/Gambia/NPHL-758/2020|EPI ISL 561326|B.1.1.293|Gambia|2020	Africa|hCoV-19/South Africa/LR00094/2020|EPI ISL 514396|B.1.1.52|South Africa|2020-07-15	0.0003166900	Africa
Africa|hCoV-19/Gambia/NPHL-760/2020|EPI ISL 561327|B.1.5|Gambia|2020	Africa|hCoV-19/South Africa/LR00094/2020|EPI ISL 514396|B.1.1.52|South Africa|2020-07-15	0.0002431730	Africa
Africa|hCoV-19/Gambia/NPHL-790/2020|EPI ISL 561329|B.1.5|Gambia|2020	Africa|hCoV-19/South Africa/LR00094/2020|EPI ISL 514396|B.1.1.52|South Africa|2020-07-15	0.0002092342	Africa
Africa|hCoV-19/Gambia/NPHL-923/2020|EPI ISL 561330|B.1.5.12|Gambia|2020	Africa|hCoV-19/South Africa/LR00094/2020|EPI ISL 514396|B.1.1.52|South Africa|2020-07-15	0.0004827463	Africa
Africa|hCoV-19/Gambia/NPHL-930/2020|EPI ISL 561331|B.1.5|Gambia|2020	Africa|hCoV-19/South Africa/LR00094/2020|EPI ISL 514396|B.1.1.52|South Africa|2020-07-15	0.0002441142	Africa
Africa|hCoV-19/Gambia/NPHL-941/2020|EPI ISL 561332|B.1.5.12|Gambia|2020	Africa|hCoV-19/South Africa/LR00094/2020|EPI ISL 514396|B.1.1.52|South Africa|2020-07-15	0.0005172263	Africa
Africa|hCoV-19/Gambia/NPHL-956/2020|EPI ISL 561334|B.1.5.12|Gambia|2020	Africa|hCoV-19/South Africa/LR00094/2020|EPI ISL 514396|B.1.1.52|South Africa|2020-07-15	0.0005231858	Africa
Africa|hCoV-19/Ghana/1651 S3/2020|EPI ISL 422387|A.11|Ghana|2020-03-25	Africa|hCoV-19/South Africa/LR00094/2020|EPI ISL 514396|B.1.1.52|South Africa|2020-07-15	0.0006728407	Africa
Africa|hCoV-19/Ghana/1659 S14/2020|EPI ISL 422405|B.1.220|Ghana|2020-03-25	Africa|hCoV-19/South Africa/LR00094/2020|EPI ISL 514396|B.1.1.52|South Africa|2020-07-15	0.0003545886	Africa
Africa|hCoV-19/Ghana/2230 S4/2020|EPI ISL 422390|B.40|Ghana|2020-03-25	Africa|hCoV-19/South Africa/LR00094/2020|EPI ISL 514396|B.1.1.52|South Africa|2020-07-15	0.0005878906	Africa
Africa|hCoV-19/Ghana/2333 S5/2020|EPI ISL 422394|B.1.3|Ghana|2020-03-27	Africa|hCoV-19/South Africa/LR00094/2020|EPI ISL 514396|B.1.1.52|South Africa|2020-07-15	0.0004878812	Africa
Africa|hCoV-19/Ghana/2573 S27/2020|EPI ISL 515082|A|Ghana|2020-03-29	Africa|hCoV-19/South Africa/LR00094/2020|EPI ISL 514396|B.1.1.52|South Africa|2020-07-15	0.0007984175	Africa
Africa|hCoV-19/Ghana/2666 S32/2020|EPI ISL 515083|A|Ghana|2020-03-27	Africa|hCoV-19/South Africa/LR00094/2020|EPI ISL 514396|B.1.1.52|South Africa|2020-07-15	0.0001750802	Africa
Africa|hCoV-19/Ghana/2709 S25/2020|EPI ISL 515084|B.1|Ghana|2020-03-28	Africa|hCoV-19/South Africa/LR00094/2020|EPI ISL 514396|B.1.1.52|South Africa|2020-07-15	0.0005175578	Africa
Africa|hCoV-19/Ghana/2828 S6/2020|EPI ISL 422397|A.11|Ghana|2020-03-29	Africa|hCoV-19/South Africa/LR00094/2020|EPI ISL 514396|B.1.1.52|South Africa|2020-07-15	0.0007620035	Africa
Africa|hCoV-19/Ghana/2852 S30/2020|EPI ISL 515085|B.6|Ghana|2020-03-28	Africa|hCoV-19/South Africa/LR00094/2020|EPI ISL 514396|B.1.1.52|South Africa|2020-07-15	0.0001745364	Africa
Africa|hCoV-19/Ghana/2914 S8/2020|EPI ISL 422399|B.1.1|Ghana|2020-03-30	Africa|hCoV-19/South Africa/LR00094/2020|EPI ISL 514396|B.1.1.52|South Africa|2020-07-15	0.0002457283	Africa
Africa|hCoV-19/Ghana/34927 S20/2020|EPI ISL 515086|A.11|Ghana|2020-05-23	Africa|hCoV-19/South Africa/LR00094/2020|EPI ISL 514396|B.1.1.52|South Africa|2020-07-15	0.0006943364	Africa
Africa|hCoV-19/Ghana/34928 S21/2020|EPI ISL 515087|A.11|Ghana|2020-05-23	Africa|hCoV-19/South Africa/LR00094/2020|EPI ISL 514396|B.1.1.52|South Africa|2020-07-15	0.0007987144	Africa
Africa|hCoV-19/Ghana/34980 S22/2020|EPI ISL 515088|B.1.1|Ghana|2020-05-23	Africa|hCoV-19/South Africa/LR00094/2020|EPI ISL 514396|B.1.1.52|South Africa|2020-07-15	0.0002455845	Africa
Africa|hCoV-19/Ghana/34983 S40/2020|EPI ISL 515089|B.1.1|Ghana|2020-05-23	Africa|hCoV-19/South Africa/LR00094/2020|EPI ISL 514396|B.1.1.52|South Africa|2020-07-15	0.0003123463	Africa
Africa|hCoV-19/Ghana/35012 S17/2020|EPI ISL 515090|B.1.1|Ghana|2020-05-23	Africa|hCoV-19/South Africa/LR00094/2020|EPI ISL 514396|B.1.1.52|South Africa|2020-07-15	0.0003102791	Africa
Africa|hCoV-19/Ghana/35019 S18/2020|EPI ISL 515091|B.1.1|Ghana|2020-05-23	Africa|hCoV-19/South Africa/LR00094/2020|EPI ISL 514396|B.1.1.52|South Africa|2020-07-15	0.0002090083	Africa
Africa|hCoV-19/Ghana/35183 S24/2020|EPI ISL 515092|A|Ghana|2020-05-24	Africa|hCoV-19/South Africa/LR00094/2020|EPI ISL 514396|B.1.1.52|South Africa|2020-07-15	0.0001760169	Africa
Africa|hCoV-19/Ghana/35280 S41/2020|EPI ISL 515093|A|Ghana|2020-05-24	Africa|hCoV-19/South Africa/LR00094/2020|EPI ISL 514396|B.1.1.52|South Africa|2020-07-15	0.0007010448	Africa
Africa|hCoV-19/Ghana/35394 S49/2020|EPI ISL 515094|B.1.1.307|Ghana|2020-05-24	Africa|hCoV-19/South Africa/LR00094/2020|EPI ISL 514396|B.1.1.52|South Africa|2020-07-15	0.0002441652	Africa
Africa|hCoV-19/Ghana/35466 S19/2020|EPI ISL 515095|B.1.1|Ghana|2020-05-24	Africa|hCoV-19/South Africa/LR00094/2020|EPI ISL 514396|B.1.1.52|South Africa|2020-07-15	0.0002775843	Africa
Africa|hCoV-19/Ghana/35563 S37/2020|EPI ISL 515096|A.11|Ghana|2020-05-24	Africa|hCoV-19/South Africa/LR00094/2020|EPI ISL 514396|B.1.1.52|South Africa|2020-07-15	0.0008277849	Africa
Africa|hCoV-19/Ghana/36523 S23/2020|EPI ISL 515097|A|Ghana|2020-05-27	Africa|hCoV-19/South Africa/LR00094/2020|EPI ISL 514396|B.1.1.52|South Africa|2020-07-15	0.0003496965	Africa
Africa|hCoV-19/Ghana/81216 S36/2020|EPI ISL 515098|A|Ghana|2020-05-20	Africa|hCoV-19/South Africa/LR00094/2020|EPI ISL 514396|B.1.1.52|South Africa|2020-07-15	0.0007975949	Africa
Africa|hCoV-19/Ghana/81219 S34/2020|EPI ISL 515099|B.1.1|Ghana|2020-05-20	Africa|hCoV-19/South Africa/LR00094/2020|EPI ISL 514396|B.1.1.52|South Africa|2020-07-15	0.0002083046	Africa
Africa|hCoV-19/Ghana/82879 S48/2020|EPI ISL 515100|B.1|Ghana|2020-05-20	Africa|hCoV-19/South Africa/LR00094/2020|EPI ISL 514396|B.1.1.52|South Africa|2020-07-15	0.0005206006	Africa
Africa|hCoV-19/Ghana/83637 S29/2020|EPI ISL 515101|B.1.1|Ghana|2020-05-22	Africa|hCoV-19/South Africa/LR00094/2020|EPI ISL 514396|B.1.1.52|South Africa|2020-07-15	0.0002422677	Africa
Africa|hCoV-19/Ghana/84049 S31/2020|EPI ISL 515102|B.1|Ghana|2020-05-25	Africa|hCoV-19/South Africa/LR00094/2020|EPI ISL 514396|B.1.1.52|South Africa|2020-07-15	0.0005530464	Africa
Africa|hCoV-19/Ghana/84162 S45/2020|EPI ISL 515103|A|Ghana|2020-04-25	Africa|hCoV-19/South Africa/LR00094/2020|EPI ISL 514396|B.1.1.52|South Africa|2020-07-15	0.0006659953	Africa
Africa|hCoV-19/Ghana/84182 S43/2020|EPI ISL 515104|B.1.1|Ghana|2020-05-25	Africa|hCoV-19/South Africa/LR00094/2020|EPI ISL 514396|B.1.1.52|South Africa|2020-07-15	0.0003851254	Africa
Africa|hCoV-19/Ghana/84210 S44/2020|EPI ISL 515105|A|Ghana|2020-05-24	Africa|hCoV-19/South Africa/LR00094/2020|EPI ISL 514396|B.1.1.52|South Africa|2020-07-15	0.0007295246	Africa
Africa|hCoV-19/Ghana/84218 S47/2020|EPI ISL 515106|A|Ghana|2020-05-25	Africa|hCoV-19/South Africa/LR00094/2020|EPI ISL 514396|B.1.1.52|South Africa|2020-07-15	0.0008059258	Africa
Africa|hCoV-19/Ghana/84260 S28/2020|EPI ISL 515107|A|Ghana|2020-05-25	Africa|hCoV-19/South Africa/LR00094/2020|EPI ISL 514396|B.1.1.52|South Africa|2020-07-15	0.0006962627	Africa
Africa|hCoV-19/Ghana/84279 S42/2020|EPI ISL 515108|B.1|Ghana|2020-05-25	Africa|hCoV-19/South Africa/LR00094/2020|EPI ISL 514396|B.1.1.52|South Africa|2020-07-15	0.0005549835	Africa
Africa|hCoV-19/Ghana/84301 S35/2020|EPI ISL 515109|A.11|Ghana|2020-05-24	Africa|hCoV-19/South Africa/LR00094/2020|EPI ISL 514396|B.1.1.52|South Africa|2020-07-15	0.0006397834	Africa
Africa|hCoV-19/Ghana/84430 S51/2020|EPI ISL 515110|B.1.1.307|Ghana|2020-05-25	Africa|hCoV-19/South Africa/LR00094/2020|EPI ISL 514396|B.1.1.52|South Africa|2020-07-15	0.0002428693	Africa
Africa|hCoV-19/Ghana/84438 S50/2020|EPI ISL 515111|A|Ghana|2020-05-24	Africa|hCoV-19/South Africa/LR00094/2020|EPI ISL 514396|B.1.1.52|South Africa|2020-07-15	0.0006936070	Africa
Africa|hCoV-19/Ghana/84484 S16/2020|EPI ISL 515112|B.1.1|Ghana|2020-05-25	Africa|hCoV-19/South Africa/LR00094/2020|EPI ISL 514396|B.1.1.52|South Africa|2020-07-15	0.0003155908	Africa
Africa|hCoV-19/Ghana/KATH23/2020|EPI ISL 515181|A.11|Ghana|2020-03-22	Africa|hCoV-19/South Africa/LR00094/2020|EPI ISL 514396|B.1.1.52|South Africa|2020-07-15	0.0006553070	Africa
Africa|hCoV-19/Ghana/TTH10/2020|EPI ISL 515182|A|Ghana|2020-03-27	Africa|hCoV-19/South Africa/LR00094/2020|EPI ISL 514396|B.1.1.52|South Africa|2020-07-15	0.0006207403	Africa
Africa|hCoV-19/Ghana/TTH11/2020|EPI ISL 515183|A|Ghana|2020-03-27	Africa|hCoV-19/South Africa/LR00094/2020|EPI ISL 514396|B.1.1.52|South Africa|2020-07-15	0.0006228448	Africa
Africa|hCoV-19/Ghana/TTH6/2020|EPI ISL 515248|A|Ghana|2020-03-27	Africa|hCoV-19/South Africa/LR00094/2020|EPI ISL 514396|B.1.1.52|South Africa|2020-07-15	0.0006888301	Africa
Africa|hCoV-19/Kenya/C1092/2020|EPI ISL 457849|B.1.5|Kenya|2020-04-18	Africa|hCoV-19/South Africa/LR00094/2020|EPI ISL 514396|B.1.1.52|South Africa|2020-07-15	0.0003201927	Africa
Africa|hCoV-19/Kenya/C1102/2020|EPI ISL 568708|B.1.5|Kenya|2020-04-19	Africa|hCoV-19/South Africa/LR00094/2020|EPI ISL 514396|B.1.1.52|South Africa|2020-07-15	0.0004528760	Africa
Africa|hCoV-19/Kenya/C1162/2020|EPI ISL 457850|B.1.5|Kenya|2020-04-19	Africa|hCoV-19/South Africa/LR00094/2020|EPI ISL 514396|B.1.1.52|South Africa|2020-07-15	0.0002816319	Africa
Africa|hCoV-19/Kenya/C1216/2020|EPI ISL 457854|B.1.5|Kenya|2020-04-19	Africa|hCoV-19/South Africa/LR00094/2020|EPI ISL 514396|B.1.1.52|South Africa|2020-07-15	0.0003447578	Africa
Africa|hCoV-19/Kenya/C1292/2020|EPI ISL 457856|B|Kenya|2020-04-20	Africa|hCoV-19/South Africa/LR00094/2020|EPI ISL 514396|B.1.1.52|South Africa|2020-07-15	0.0003136991	Africa
Africa|hCoV-19/Kenya/C1357/2020|EPI ISL 457858|B.1.5|Kenya|2020-04-20	Africa|hCoV-19/South Africa/LR00094/2020|EPI ISL 514396|B.1.1.52|South Africa|2020-07-15	0.0002851752	Africa
Africa|hCoV-19/Kenya/C1422/2020|EPI ISL 457861|B.1|Kenya|2020-04-20	Africa|hCoV-19/South Africa/LR00094/2020|EPI ISL 514396|B.1.1.52|South Africa|2020-07-15	0.0003230741	Africa
Africa|hCoV-19/Kenya/C1499/2020|EPI ISL 457863|B.1.5|Kenya|2020-04-20	Africa|hCoV-19/South Africa/LR00094/2020|EPI ISL 514396|B.1.1.52|South Africa|2020-07-15	0.0003136705	Africa
Africa|hCoV-19/Kenya/C1646/2020|EPI ISL 457865|B.1.5|Kenya|2020-04-21	Africa|hCoV-19/South Africa/LR00094/2020|EPI ISL 514396|B.1.1.52|South Africa|2020-07-15	0.0002913429	Africa
Africa|hCoV-19/Kenya/C1739/2020|EPI ISL 457866|B|Kenya|2020-04-22	Africa|hCoV-19/South Africa/LR00094/2020|EPI ISL 514396|B.1.1.52|South Africa|2020-07-15	0.0003213866	Africa
Africa|hCoV-19/Kenya/C1751/2020|EPI ISL 457867|B.1.5|Kenya|2020-04-22	Africa|hCoV-19/South Africa/LR00094/2020|EPI ISL 514396|B.1.1.52|South Africa|2020-07-15	0.0003102756	Africa
Africa|hCoV-19/Kenya/C21582/2020|EPI ISL 568872|B.1|Kenya|2020-06-22	Africa|hCoV-19/South Africa/LR00094/2020|EPI ISL 514396|B.1.1.52|South Africa|2020-07-15	0.0005517575	Africa
Africa|hCoV-19/Kenya/C22/2020|EPI ISL 457845|B.1.5|Kenya|2020-03-17	Africa|hCoV-19/South Africa/LR00094/2020|EPI ISL 514396|B.1.1.52|South Africa|2020-07-15	0.0003250544	Africa
Africa|hCoV-19/Kenya/C2439/2020|EPI ISL 457877|B.1.5|Kenya|2020-04-24	Africa|hCoV-19/South Africa/LR00094/2020|EPI ISL 514396|B.1.1.52|South Africa|2020-07-15	0.0003483480	Africa
Africa|hCoV-19/Kenya/C2449/2020|EPI ISL 457878|B.1.5|Kenya|2020-04-24	Africa|hCoV-19/South Africa/LR00094/2020|EPI ISL 514396|B.1.1.52|South Africa|2020-07-15	0.0003870057	Africa
Africa|hCoV-19/Kenya/C2469/2020|EPI ISL 457879|B.1.5|Kenya|2020-04-24	Africa|hCoV-19/South Africa/LR00094/2020|EPI ISL 514396|B.1.1.52|South Africa|2020-07-15	0.0002799863	Africa
Africa|hCoV-19/Kenya/C253/2020|EPI ISL 457868|B.1|Kenya|2020-04-03	Africa|hCoV-19/South Africa/LR00094/2020|EPI ISL 514396|B.1.1.52|South Africa|2020-07-15	0.0003447734	Africa
Africa|hCoV-19/Kenya/C256/2020|EPI ISL 568697|B.1.5|Kenya|2020-04-04	Africa|hCoV-19/South Africa/LR00094/2020|EPI ISL 514396|B.1.1.52|South Africa|2020-07-15	0.0003226735	Africa
Africa|hCoV-19/Kenya/C2582/2020|EPI ISL 457883|B.1.5|Kenya|2020-04-25	Africa|hCoV-19/South Africa/LR00094/2020|EPI ISL 514396|B.1.1.52|South Africa|2020-07-15	0.0003551677	Africa
Africa|hCoV-19/Kenya/C2685/2020|EPI ISL 457884|B.1.5|Kenya|2020-04-25	Africa|hCoV-19/South Africa/LR00094/2020|EPI ISL 514396|B.1.1.52|South Africa|2020-07-15	0.0003799526	Africa
Africa|hCoV-19/Kenya/C2777/2020|EPI ISL 457887|B.1|Kenya|2020-04-26	Africa|hCoV-19/South Africa/LR00094/2020|EPI ISL 514396|B.1.1.52|South Africa|2020-07-15	0.0002911944	Africa
Africa|hCoV-19/Kenya/C2826/2020|EPI ISL 457891|B.1.5|Kenya|2020-04-27	Africa|hCoV-19/South Africa/LR00094/2020|EPI ISL 514396|B.1.1.52|South Africa|2020-07-15	0.0002786406	Africa
Africa|hCoV-19/Kenya/C2847/2020|EPI ISL 457892|B.1.5|Kenya|2020-04-27	Africa|hCoV-19/South Africa/LR00094/2020|EPI ISL 514396|B.1.1.52|South Africa|2020-07-15	0.0002879459	Africa
Africa|hCoV-19/Kenya/C293/2020|EPI ISL 457871|A|Kenya|2020-04-04	Africa|hCoV-19/South Africa/LR00094/2020|EPI ISL 514396|B.1.1.52|South Africa|2020-07-15	0.0006441707	Africa
Africa|hCoV-19/Kenya/C310/2020|EPI ISL 457874|B.4|Kenya|2020-04-04	Africa|hCoV-19/South Africa/LR00094/2020|EPI ISL 514396|B.1.1.52|South Africa|2020-07-15	0.0008090855	Africa
Africa|hCoV-19/Kenya/C3129/2020|EPI ISL 457897|B.1.5|Kenya|2020-04-28	Africa|hCoV-19/South Africa/LR00094/2020|EPI ISL 514396|B.1.1.52|South Africa|2020-07-15	0.0003458752	Africa
Africa|hCoV-19/Kenya/C314/2020|EPI ISL 457875|A|Kenya|2020-04-04	Africa|hCoV-19/South Africa/LR00094/2020|EPI ISL 514396|B.1.1.52|South Africa|2020-07-15	0.0006897565	Africa
Africa|hCoV-19/Kenya/C316/2020|EPI ISL 457876|B.4|Kenya|2020-04-04	Africa|hCoV-19/South Africa/LR00094/2020|EPI ISL 514396|B.1.1.52|South Africa|2020-07-15	0.0008167355	Africa
Africa|hCoV-19/Kenya/C3194/2020|EPI ISL 457901|B.1.5|Kenya|2020-04-28	Africa|hCoV-19/South Africa/LR00094/2020|EPI ISL 514396|B.1.1.52|South Africa|2020-07-15	0.0003551584	Africa
Africa|hCoV-19/Kenya/C3205/2020|EPI ISL 457902|B.1.5|Kenya|2020-04-28	Africa|hCoV-19/South Africa/LR00094/2020|EPI ISL 514396|B.1.1.52|South Africa|2020-07-15	0.0002814831	Africa
Africa|hCoV-19/Kenya/C3208/2020|EPI ISL 457903|B.1.5|Kenya|2020-04-28	Africa|hCoV-19/South Africa/LR00094/2020|EPI ISL 514396|B.1.1.52|South Africa|2020-07-15	0.0002850937	Africa
Africa|hCoV-19/Kenya/C3381/2020|EPI ISL 568714|B.1.5|Kenya|2020-04-30	Africa|hCoV-19/South Africa/LR00094/2020|EPI ISL 514396|B.1.1.52|South Africa|2020-07-15	0.0003134771	Africa
Africa|hCoV-19/Kenya/C3427/2020|EPI ISL 457906|B.1.5|Kenya|2020-04-29	Africa|hCoV-19/South Africa/LR00094/2020|EPI ISL 514396|B.1.1.52|South Africa|2020-07-15	0.0003827990	Africa
Africa|hCoV-19/Kenya/C3457/2020|EPI ISL 568715|B.1|Kenya|2020-04-30	Africa|hCoV-19/South Africa/LR00094/2020|EPI ISL 514396|B.1.1.52|South Africa|2020-07-15	0.0003873269	Africa
Africa|hCoV-19/Kenya/C3739/2020|EPI ISL 568717|B.1.5|Kenya|2020-05-04	Africa|hCoV-19/South Africa/LR00094/2020|EPI ISL 514396|B.1.1.52|South Africa|2020-07-15	0.0002786405	Africa
Africa|hCoV-19/Kenya/C389/2020|EPI ISL 568698|B.1.5|Kenya|2020-04-07	Africa|hCoV-19/South Africa/LR00094/2020|EPI ISL 514396|B.1.1.52|South Africa|2020-07-15	0.0002811767	Africa
Africa|hCoV-19/Kenya/C3980/2020|EPI ISL 568719|B.1|Kenya|2020-05-05	Africa|hCoV-19/South Africa/LR00094/2020|EPI ISL 514396|B.1.1.52|South Africa|2020-07-15	0.0002805989	Africa
Africa|hCoV-19/Kenya/C4083/2020|EPI ISL 568721|B.1.5|Kenya|2020-05-05	Africa|hCoV-19/South Africa/LR00094/2020|EPI ISL 514396|B.1.1.52|South Africa|2020-07-15	0.0003242031	Africa
Africa|hCoV-19/Kenya/C4195/2020|EPI ISL 568723|B.1.5|Kenya|2020-06-05	Africa|hCoV-19/South Africa/LR00094/2020|EPI ISL 514396|B.1.1.52|South Africa|2020-07-15	0.0002786407	Africa
Africa|hCoV-19/Kenya/C4199/2020|EPI ISL 568724|B.1.5|Kenya|2020-05-06	Africa|hCoV-19/South Africa/LR00094/2020|EPI ISL 514396|B.1.1.52|South Africa|2020-07-15	0.0003519223	Africa
Africa|hCoV-19/Kenya/C4214/2020|EPI ISL 568725|B.1|Kenya|2020-06-05	Africa|hCoV-19/South Africa/LR00094/2020|EPI ISL 514396|B.1.1.52|South Africa|2020-07-15	0.0003447581	Africa
Africa|hCoV-19/Kenya/C4419/2020|EPI ISL 568727|B.1|Kenya|2020-05-07	Africa|hCoV-19/South Africa/LR00094/2020|EPI ISL 514396|B.1.1.52|South Africa|2020-07-15	0.0004141366	Africa
Africa|hCoV-19/Kenya/C4420/2020|EPI ISL 568728|B.1.5|Kenya|2020-05-07	Africa|hCoV-19/South Africa/LR00094/2020|EPI ISL 514396|B.1.1.52|South Africa|2020-07-15	0.0003551840	Africa
Africa|hCoV-19/Kenya/C4585/2020|EPI ISL 568730|B.1.5|Kenya|2020-05-08	Africa|hCoV-19/South Africa/LR00094/2020|EPI ISL 514396|B.1.1.52|South Africa|2020-07-15	0.0003134914	Africa
Africa|hCoV-19/Kenya/C460/2020|EPI ISL 457910|B.1.5|Kenya|2020-04-08	Africa|hCoV-19/South Africa/LR00094/2020|EPI ISL 514396|B.1.1.52|South Africa|2020-07-15	0.0003216968	Africa
Africa|hCoV-19/Kenya/C4691/2020|EPI ISL 568733|B.1.5|Kenya|2020-05-09	Africa|hCoV-19/South Africa/LR00094/2020|EPI ISL 514396|B.1.1.52|South Africa|2020-07-15	0.0002467328	Africa
Africa|hCoV-19/Kenya/C4710/2020|EPI ISL 568735|B.1.5|Kenya|2020-05-08	Africa|hCoV-19/South Africa/LR00094/2020|EPI ISL 514396|B.1.1.52|South Africa|2020-07-15	0.0004137452	Africa
Africa|hCoV-19/Kenya/C4717/2020|EPI ISL 568737|B.1.5|Kenya|2020-05-08	Africa|hCoV-19/South Africa/LR00094/2020|EPI ISL 514396|B.1.1.52|South Africa|2020-07-15	0.0003272792	Africa
Africa|hCoV-19/Kenya/C4872/2020|EPI ISL 568741|B.1.5|Kenya|2020-05-08	Africa|hCoV-19/South Africa/LR00094/2020|EPI ISL 514396|B.1.1.52|South Africa|2020-07-15	0.0003165116	Africa
Africa|hCoV-19/Kenya/C4895/2020|EPI ISL 568742|B.1.5|Kenya|2020-05-08	Africa|hCoV-19/South Africa/LR00094/2020|EPI ISL 514396|B.1.1.52|South Africa|2020-07-15	0.0003519806	Africa
Africa|hCoV-19/Kenya/C5008/2020|EPI ISL 568744|B.1|Kenya|2020-05-08	Africa|hCoV-19/South Africa/LR00094/2020|EPI ISL 514396|B.1.1.52|South Africa|2020-07-15	0.0002845636	Africa
Africa|hCoV-19/Kenya/C5011/2020|EPI ISL 568745|B.1.5|Kenya|2020-05-08	Africa|hCoV-19/South Africa/LR00094/2020|EPI ISL 514396|B.1.1.52|South Africa|2020-07-15	0.0003137286	Africa
Africa|hCoV-19/Kenya/C5119/2020|EPI ISL 568750|B.1|Kenya|2020-05-09	Africa|hCoV-19/South Africa/LR00094/2020|EPI ISL 514396|B.1.1.52|South Africa|2020-07-15	0.0003135133	Africa
Africa|hCoV-19/Kenya/C5177/2020|EPI ISL 568752|B.1.5|Kenya|2020-05-09	Africa|hCoV-19/South Africa/LR00094/2020|EPI ISL 514396|B.1.1.52|South Africa|2020-07-15	0.0002815398	Africa
Africa|hCoV-19/Kenya/C5178/2020|EPI ISL 568753|B.1.5|Kenya|2020-05-09	Africa|hCoV-19/South Africa/LR00094/2020|EPI ISL 514396|B.1.1.52|South Africa|2020-07-15	0.0002872707	Africa
Africa|hCoV-19/Kenya/C5246/2020|EPI ISL 568754|B.1.5|Kenya|2020-05-09	Africa|hCoV-19/South Africa/LR00094/2020|EPI ISL 514396|B.1.1.52|South Africa|2020-07-15	0.0003138344	Africa
Africa|hCoV-19/Kenya/C5288/2020|EPI ISL 568755|B.1.5|Kenya|2020-05-10	Africa|hCoV-19/South Africa/LR00094/2020|EPI ISL 514396|B.1.1.52|South Africa|2020-07-15	0.0003523253	Africa
Africa|hCoV-19/Kenya/C5289/2020|EPI ISL 568756|B.1.5|Kenya|2020-05-10	Africa|hCoV-19/South Africa/LR00094/2020|EPI ISL 514396|B.1.1.52|South Africa|2020-07-15	0.0002513564	Africa
Africa|hCoV-19/Kenya/C5328/2020|EPI ISL 568760|B.1.5|Kenya|2020-05-10	Africa|hCoV-19/South Africa/LR00094/2020|EPI ISL 514396|B.1.1.52|South Africa|2020-07-15	0.0002815920	Africa
Africa|hCoV-19/Kenya/C5335/2020|EPI ISL 568762|B.1.5|Kenya|2020-05-10	Africa|hCoV-19/South Africa/LR00094/2020|EPI ISL 514396|B.1.1.52|South Africa|2020-07-15	0.0002465938	Africa
Africa|hCoV-19/Kenya/C5384/2020|EPI ISL 568764|B.1.5|Kenya|2020-05-10	Africa|hCoV-19/South Africa/LR00094/2020|EPI ISL 514396|B.1.1.52|South Africa|2020-07-15	0.0004137451	Africa
Africa|hCoV-19/Kenya/C54/2020|EPI ISL 457847|B.1|Kenya|2020-03-24	Africa|hCoV-19/South Africa/LR00094/2020|EPI ISL 514396|B.1.1.52|South Africa|2020-07-15	0.0003866658	Africa
Africa|hCoV-19/Kenya/C544/2020|EPI ISL 457911|B.1.5|Kenya|2020-04-10	Africa|hCoV-19/South Africa/LR00094/2020|EPI ISL 514396|B.1.1.52|South Africa|2020-07-15	0.0003217086	Africa
Africa|hCoV-19/Kenya/C5442/2020|EPI ISL 568767|B.1.5|Kenya|2020-05-10	Africa|hCoV-19/South Africa/LR00094/2020|EPI ISL 514396|B.1.1.52|South Africa|2020-07-15	0.0003483481	Africa
Africa|hCoV-19/Kenya/C569/2020|EPI ISL 568700|B.1|Kenya|2020-04-12	Africa|hCoV-19/South Africa/LR00094/2020|EPI ISL 514396|B.1.1.52|South Africa|2020-07-15	0.0002512394	Africa
Africa|hCoV-19/Kenya/C5695/2020|EPI ISL 568770|B.1.5|Kenya|2020-05-11	Africa|hCoV-19/South Africa/LR00094/2020|EPI ISL 514396|B.1.1.52|South Africa|2020-07-15	0.0003831989	Africa
Africa|hCoV-19/Kenya/C5701/2020|EPI ISL 568772|B.1|Kenya|2020-05-11	Africa|hCoV-19/South Africa/LR00094/2020|EPI ISL 514396|B.1.1.52|South Africa|2020-07-15	0.0002786601	Africa
Africa|hCoV-19/Kenya/C571/2020|EPI ISL 568702|A|Kenya|2020-04-12	Africa|hCoV-19/South Africa/LR00094/2020|EPI ISL 514396|B.1.1.52|South Africa|2020-07-15	0.0006552389	Africa
Africa|hCoV-19/Kenya/C5767/2020|EPI ISL 568773|B.1.5|Kenya|2020-05-11	Africa|hCoV-19/South Africa/LR00094/2020|EPI ISL 514396|B.1.1.52|South Africa|2020-07-15	0.0003948389	Africa
Africa|hCoV-19/Kenya/C5811/2020|EPI ISL 568775|B.1.5|Kenya|2020-05-11	Africa|hCoV-19/South Africa/LR00094/2020|EPI ISL 514396|B.1.1.52|South Africa|2020-07-15	0.0003134991	Africa
Africa|hCoV-19/Kenya/C5813/2020|EPI ISL 568776|B.1|Kenya|2020-05-11	Africa|hCoV-19/South Africa/LR00094/2020|EPI ISL 514396|B.1.1.52|South Africa|2020-07-15	0.0002815398	Africa
Africa|hCoV-19/Kenya/C5835/2020|EPI ISL 568777|B.1.5|Kenya|2020-05-12	Africa|hCoV-19/South Africa/LR00094/2020|EPI ISL 514396|B.1.1.52|South Africa|2020-07-15	0.0003517119	Africa
Africa|hCoV-19/Kenya/C587/2020|EPI ISL 457912|B.1.5|Kenya|2020-04-11	Africa|hCoV-19/South Africa/LR00094/2020|EPI ISL 514396|B.1.1.52|South Africa|2020-07-15	0.0003214507	Africa
Africa|hCoV-19/Kenya/C589/2020|EPI ISL 457913|B.1.5|Kenya|2020-04-11	Africa|hCoV-19/South Africa/LR00094/2020|EPI ISL 514396|B.1.1.52|South Africa|2020-07-15	0.0003162379	Africa
Africa|hCoV-19/Kenya/C5902/2020|EPI ISL 568779|B.1.5|Kenya|2020-05-12	Africa|hCoV-19/South Africa/LR00094/2020|EPI ISL 514396|B.1.1.52|South Africa|2020-07-15	0.0002817480	Africa
Africa|hCoV-19/Kenya/C5911/2020|EPI ISL 568780|B.1.5|Kenya|2020-05-12	Africa|hCoV-19/South Africa/LR00094/2020|EPI ISL 514396|B.1.1.52|South Africa|2020-07-15	0.0003199134	Africa
Africa|hCoV-19/Kenya/C5914/2020|EPI ISL 568782|B.1.5|Kenya|2020-05-12	Africa|hCoV-19/South Africa/LR00094/2020|EPI ISL 514396|B.1.1.52|South Africa|2020-07-15	0.0003486883	Africa
Africa|hCoV-19/Kenya/C6186/2020|EPI ISL 568787|B.1.5|Kenya|2020-05-13	Africa|hCoV-19/South Africa/LR00094/2020|EPI ISL 514396|B.1.1.52|South Africa|2020-07-15	0.0003519978	Africa
Africa|hCoV-19/Kenya/C6255/2020|EPI ISL 568790|B.1.1.33|Kenya|2020-05-13	Africa|hCoV-19/South Africa/LR00094/2020|EPI ISL 514396|B.1.1.52|South Africa|2020-07-15	0.0003485534	Africa
Africa|hCoV-19/Kenya/C6298/2020|EPI ISL 568792|B.1|Kenya|2020-05-13	Africa|hCoV-19/South Africa/LR00094/2020|EPI ISL 514396|B.1.1.52|South Africa|2020-07-15	0.0002870823	Africa
Africa|hCoV-19/Kenya/C6369/2020|EPI ISL 568794|B.1|Kenya|2020-05-14	Africa|hCoV-19/South Africa/LR00094/2020|EPI ISL 514396|B.1.1.52|South Africa|2020-07-15	0.0003583705	Africa
Africa|hCoV-19/Kenya/C6380/2020|EPI ISL 568798|B.1.5|Kenya|2020-05-15	Africa|hCoV-19/South Africa/LR00094/2020|EPI ISL 514396|B.1.1.52|South Africa|2020-07-15	0.0002514197	Africa
Africa|hCoV-19/Kenya/C6384/2020|EPI ISL 568799|B.1|Kenya|2020-05-14	Africa|hCoV-19/South Africa/LR00094/2020|EPI ISL 514396|B.1.1.52|South Africa|2020-07-15	0.0003166230	Africa
Africa|hCoV-19/Kenya/C639/2020|EPI ISL 568703|B|Kenya|2020-04-14	Africa|hCoV-19/South Africa/LR00094/2020|EPI ISL 514396|B.1.1.52|South Africa|2020-07-15	0.0004661891	Africa
Africa|hCoV-19/Kenya/C6518/2020|EPI ISL 568803|B.1.5|Kenya|2020-05-14	Africa|hCoV-19/South Africa/LR00094/2020|EPI ISL 514396|B.1.1.52|South Africa|2020-07-15	0.0003931637	Africa
Africa|hCoV-19/Kenya/C6524/2020|EPI ISL 568805|A|Kenya|2020-05-14	Africa|hCoV-19/South Africa/LR00094/2020|EPI ISL 514396|B.1.1.52|South Africa|2020-07-15	0.0007084506	Africa
Africa|hCoV-19/Kenya/C656/2020|EPI ISL 457915|B.1.5|Kenya|2020-04-13	Africa|hCoV-19/South Africa/LR00094/2020|EPI ISL 514396|B.1.1.52|South Africa|2020-07-15	0.0003792770	Africa
Africa|hCoV-19/Kenya/C6564/2020|EPI ISL 568806|B.1.5|Kenya|2020-05-14	Africa|hCoV-19/South Africa/LR00094/2020|EPI ISL 514396|B.1.1.52|South Africa|2020-07-15	0.0003986957	Africa
Africa|hCoV-19/Kenya/C6878/2020|EPI ISL 568813|B.1.1|Kenya|2020-05-15	Africa|hCoV-19/South Africa/LR00094/2020|EPI ISL 514396|B.1.1.52|South Africa|2020-07-15	0.0001813002	Africa
Africa|hCoV-19/Kenya/C6914/2020|EPI ISL 568817|B.1|Kenya|2020-05-15	Africa|hCoV-19/South Africa/LR00094/2020|EPI ISL 514396|B.1.1.52|South Africa|2020-07-15	0.0004263550	Africa
Africa|hCoV-19/Kenya/C7081/2020|EPI ISL 568824|B.1.5|Kenya|2020-05-16	Africa|hCoV-19/South Africa/LR00094/2020|EPI ISL 514396|B.1.1.52|South Africa|2020-07-15	0.0003293542	Africa
Africa|hCoV-19/Kenya/C713/2020|EPI ISL 457920|B.1.5|Kenya|2020-04-14	Africa|hCoV-19/South Africa/LR00094/2020|EPI ISL 514396|B.1.1.52|South Africa|2020-07-15	0.0003447732	Africa
Africa|hCoV-19/Kenya/C7579/2020|EPI ISL 568842|A|Kenya|2020-05-16	Africa|hCoV-19/South Africa/LR00094/2020|EPI ISL 514396|B.1.1.52|South Africa|2020-07-15	0.0006748477	Africa
Africa|hCoV-19/Kenya/C7605/2020|EPI ISL 568847|A|Kenya|2020-05-16	Africa|hCoV-19/South Africa/LR00094/2020|EPI ISL 514396|B.1.1.52|South Africa|2020-07-15	0.0006966263	Africa
Africa|hCoV-19/Kenya/C787/2020|EPI ISL 457921|B.1.5|Kenya|2020-04-15	Africa|hCoV-19/South Africa/LR00094/2020|EPI ISL 514396|B.1.1.52|South Africa|2020-07-15	0.0003102760	Africa
Africa|hCoV-19/Kenya/C7949/2020|EPI ISL 568852|B.1|Kenya|2020-05-18	Africa|hCoV-19/South Africa/LR00094/2020|EPI ISL 514396|B.1.1.52|South Africa|2020-07-15	0.0004271138	Africa
Africa|hCoV-19/Kenya/C815/2020|EPI ISL 568706|B.1|Kenya|2020-04-16	Africa|hCoV-19/South Africa/LR00094/2020|EPI ISL 514396|B.1.1.52|South Africa|2020-07-15	0.0003553088	Africa
Africa|hCoV-19/Kenya/C8240/2020|EPI ISL 568855|B.1.5|Kenya|2020-05-19	Africa|hCoV-19/South Africa/LR00094/2020|EPI ISL 514396|B.1.1.52|South Africa|2020-07-15	0.0003574045	Africa
Africa|hCoV-19/Kenya/C926/2020|EPI ISL 457928|B.1.5|Kenya|2020-04-17	Africa|hCoV-19/South Africa/LR00094/2020|EPI ISL 514396|B.1.1.52|South Africa|2020-07-15	0.0003468539	Africa
Africa|hCoV-19/Kenya/D5/2020|EPI ISL 457999|B.1|Kenya|2020-05-22	Africa|hCoV-19/South Africa/LR00094/2020|EPI ISL 514396|B.1.1.52|South Africa|2020-07-15	0.0005980489	Africa
Africa|hCoV-19/Kenya/D6/2020|EPI ISL 458000|B.40|Kenya|2020-03-17	Africa|hCoV-19/South Africa/LR00094/2020|EPI ISL 514396|B.1.1.52|South Africa|2020-07-15	0.0007272410	Africa
Africa|hCoV-19/Kenya/NIC 059/2020|EPI ISL 457827|B.40|Kenya|2020-03	Africa|hCoV-19/South Africa/LR00094/2020|EPI ISL 514396|B.1.1.52|South Africa|2020-07-15	0.0006619639	Africa
Africa|hCoV-19/Kenya/NIC 084/2020|EPI ISL 457828|B|Kenya|2020-03	Africa|hCoV-19/South Africa/LR00094/2020|EPI ISL 514396|B.1.1.52|South Africa|2020-07-15	0.0006207533	Africa
Africa|hCoV-19/Kenya/NIC 087/2020|EPI ISL 457829|B.1.1.20|Kenya|2020-03	Africa|hCoV-19/South Africa/LR00094/2020|EPI ISL 514396|B.1.1.52|South Africa|2020-07-15	0.0002431621	Africa
Africa|hCoV-19/Kenya/NIC 089/2020|EPI ISL 457830|B.1.1.20|Kenya|2020-03	Africa|hCoV-19/South Africa/LR00094/2020|EPI ISL 514396|B.1.1.52|South Africa|2020-07-15	0.0002521925	Africa
Africa|hCoV-19/Kenya/NIC 168/2020|EPI ISL 457832|B.1.255|Kenya|2020-03	Africa|hCoV-19/South Africa/LR00094/2020|EPI ISL 514396|B.1.1.52|South Africa|2020-07-15	0.0003908040	Africa
Africa|hCoV-19/Kenya/NIC 187/2020|EPI ISL 457833|B.1.5|Kenya|2020-03-20	Africa|hCoV-19/South Africa/LR00094/2020|EPI ISL 514396|B.1.1.52|South Africa|2020-07-15	0.0003792511	Africa
Africa|hCoV-19/Kenya/NIC 196/2020|EPI ISL 457834|B.1.1|Kenya|2020-03-21	Africa|hCoV-19/South Africa/LR00094/2020|EPI ISL 514396|B.1.1.52|South Africa|2020-07-15	0.0002143690	Africa
Africa|hCoV-19/Kenya/NIC 248/2020|EPI ISL 457836|B.40|Kenya|2020-03-23	Africa|hCoV-19/South Africa/LR00094/2020|EPI ISL 514396|B.1.1.52|South Africa|2020-07-15	0.0005977554	Africa
Africa|hCoV-19/Kenya/NIC 266/2020|EPI ISL 457838|B.6|Kenya|2020-03-24	Africa|hCoV-19/South Africa/LR00094/2020|EPI ISL 514396|B.1.1.52|South Africa|2020-07-15	0.0006954034	Africa
Africa|hCoV-19/Kenya/NIC 492/2020|EPI ISL 457840|B.1.5|Kenya|2020-03	Africa|hCoV-19/South Africa/LR00094/2020|EPI ISL 514396|B.1.1.52|South Africa|2020-07-15	0.0003192328	Africa
Africa|hCoV-19/Kenya/NIC 512/2020|EPI ISL 457841|B.1.5|Kenya|2020-03	Africa|hCoV-19/South Africa/LR00094/2020|EPI ISL 514396|B.1.1.52|South Africa|2020-07-15	0.0003189952	Africa
Africa|hCoV-19/Kenya/NIC 569/2020|EPI ISL 457843|B.1.1|Kenya|2020-03-29	Africa|hCoV-19/South Africa/LR00094/2020|EPI ISL 514396|B.1.1.52|South Africa|2020-07-15	0.0002412933	Africa
Africa|hCoV-19/Kenya/NIC 593/2020|EPI ISL 457844|B.1.1.316|Kenya|2020-03-29	Africa|hCoV-19/South Africa/LR00094/2020|EPI ISL 514396|B.1.1.52|South Africa|2020-07-15	0.0002462062	Africa
Africa|hCoV-19/Kenya/S052/2020|EPI ISL 457932|B.4|Kenya|2020-03-14	Africa|hCoV-19/South Africa/LR00094/2020|EPI ISL 514396|B.1.1.52|South Africa|2020-07-15	0.0008068251	Africa
Africa|hCoV-19/Kenya/S109/2020|EPI ISL 457933|B.4|Kenya|2020-03-23	Africa|hCoV-19/South Africa/LR00094/2020|EPI ISL 514396|B.1.1.52|South Africa|2020-07-15	0.0007393494	Africa
Africa|hCoV-19/Kenya/S299/2020|EPI ISL 457934|B.1.1.1|Kenya|2020-03-29	Africa|hCoV-19/South Africa/LR00094/2020|EPI ISL 514396|B.1.1.52|South Africa|2020-07-15	0.0003829643	Africa
Africa|hCoV-19/Madagascar/IP-01650/2020|EPI ISL 508862|B.1|Madagascar|2020-03-20	Africa|hCoV-19/South Africa/LR00094/2020|EPI ISL 514396|B.1.1.52|South Africa|2020-07-15	0.0004137454	Africa
Africa|hCoV-19/Madagascar/IP-01861/2020|EPI ISL 508863|B.1|Madagascar|2020-03-22	Africa|hCoV-19/South Africa/LR00094/2020|EPI ISL 514396|B.1.1.52|South Africa|2020-07-15	0.0004137454	Africa
Africa|hCoV-19/Mali/M002593/2020|EPI ISL 487446|A|Mali|2020-04-06	Africa|hCoV-19/South Africa/LR00094/2020|EPI ISL 514396|B.1.1.52|South Africa|2020-07-15	0.0006897400	Africa
Africa|hCoV-19/Mali/M002615/2020|EPI ISL 487447|A|Mali|2020-04-06	Africa|hCoV-19/South Africa/LR00094/2020|EPI ISL 514396|B.1.1.52|South Africa|2020-07-15	0.0006207403	Africa
Africa|hCoV-19/Mali/M002616/2020|EPI ISL 487448|A|Mali|2020-04-06	Africa|hCoV-19/South Africa/LR00094/2020|EPI ISL 514396|B.1.1.52|South Africa|2020-07-15	0.0006219779	Africa
Africa|hCoV-19/Mali/M002618/2020|EPI ISL 487449|A|Mali|2020-04-06	Africa|hCoV-19/South Africa/LR00094/2020|EPI ISL 514396|B.1.1.52|South Africa|2020-07-15	0.0006897426	Africa
Africa|hCoV-19/Mali/M002644/2020|EPI ISL 487450|A|Mali|2020-04-08	Africa|hCoV-19/South Africa/LR00094/2020|EPI ISL 514396|B.1.1.52|South Africa|2020-07-15	0.0007242945	Africa
Africa|hCoV-19/Mali/M002659/2020|EPI ISL 487451|A|Mali|2020-04-09	Africa|hCoV-19/South Africa/LR00094/2020|EPI ISL 514396|B.1.1.52|South Africa|2020-07-15	0.0006552394	Africa
Africa|hCoV-19/Mali/M002663/2020|EPI ISL 487452|A|Mali|2020-04-09	Africa|hCoV-19/South Africa/LR00094/2020|EPI ISL 514396|B.1.1.52|South Africa|2020-07-15	0.0007242419	Africa
Africa|hCoV-19/Mali/M002667/2020|EPI ISL 487453|B.1|Mali|2020-04-10	Africa|hCoV-19/South Africa/LR00094/2020|EPI ISL 514396|B.1.1.52|South Africa|2020-07-15	0.0004137454	Africa
Africa|hCoV-19/Mali/M002672/2020|EPI ISL 487454|B|Mali|2020-04-10	Africa|hCoV-19/South Africa/LR00094/2020|EPI ISL 514396|B.1.1.52|South Africa|2020-07-15	0.0005863983	Africa
Africa|hCoV-19/Mali/M002673/2020|EPI ISL 487455|B.1|Mali|2020-04-10	Africa|hCoV-19/South Africa/LR00094/2020|EPI ISL 514396|B.1.1.52|South Africa|2020-07-15	0.0004137369	Africa
Africa|hCoV-19/Mali/M002675/2020|EPI ISL 487456|A|Mali|2020-04-10	Africa|hCoV-19/South Africa/LR00094/2020|EPI ISL 514396|B.1.1.52|South Africa|2020-07-15	0.0006552394	Africa
Africa|hCoV-19/Mali/M002698/2020|EPI ISL 487457|A|Mali|2020-04-12	Africa|hCoV-19/South Africa/LR00094/2020|EPI ISL 514396|B.1.1.52|South Africa|2020-07-15	0.0005869367	Africa
Africa|hCoV-19/Mali/M002700/2020|EPI ISL 487458|B.1|Mali|2020-04-12	Africa|hCoV-19/South Africa/LR00094/2020|EPI ISL 514396|B.1.1.52|South Africa|2020-07-15	0.0005539922	Africa
Africa|hCoV-19/Mali/M002703/2020|EPI ISL 487459|B.1|Mali|2020-04-12	Africa|hCoV-19/South Africa/LR00094/2020|EPI ISL 514396|B.1.1.52|South Africa|2020-07-15	0.0004827128	Africa
Africa|hCoV-19/Mali/M002704/2020|EPI ISL 487460|A|Mali|2020-04-12	Africa|hCoV-19/South Africa/LR00094/2020|EPI ISL 514396|B.1.1.52|South Africa|2020-07-15	0.0005862164	Africa
Africa|hCoV-19/Mali/M002707/2020|EPI ISL 487461|A|Mali|2020-04-12	Africa|hCoV-19/South Africa/LR00094/2020|EPI ISL 514396|B.1.1.52|South Africa|2020-07-15	0.0007587793	Africa
Africa|hCoV-19/Mali/M002758/2020|EPI ISL 487462|B.1|Mali|2020-04-13	Africa|hCoV-19/South Africa/LR00094/2020|EPI ISL 514396|B.1.1.52|South Africa|2020-07-15	0.0005172620	Africa
Africa|hCoV-19/Mali/M002823/2020|EPI ISL 487463|A|Mali|2020-04-14	Africa|hCoV-19/South Africa/LR00094/2020|EPI ISL 514396|B.1.1.52|South Africa|2020-07-15	0.0006897233	Africa
Africa|hCoV-19/Mali/M002824/2020|EPI ISL 487464|B.1.3|Mali|2020-04-14	Africa|hCoV-19/South Africa/LR00094/2020|EPI ISL 514396|B.1.1.52|South Africa|2020-07-15	0.0005172369	Africa
Africa|hCoV-19/Mali/M002826/2020|EPI ISL 487465|A|Mali|2020-04-14	Africa|hCoV-19/South Africa/LR00094/2020|EPI ISL 514396|B.1.1.52|South Africa|2020-07-15	0.0006207403	Africa
Africa|hCoV-19/Mali/M002830/2020|EPI ISL 487466|B.1.275|Mali|2020-04-14	Africa|hCoV-19/South Africa/LR00094/2020|EPI ISL 514396|B.1.1.52|South Africa|2020-07-15	0.0004827661	Africa
Africa|hCoV-19/Morocco/15N/2020|EPI ISL 458150|B.1.1|Morocco|2020-05-15	Africa|hCoV-19/South Africa/LR00094/2020|EPI ISL 514396|B.1.1.52|South Africa|2020-07-15	0.0005178671	Africa
Africa|hCoV-19/Morocco/6887/2020|EPI ISL 459965|B.1.1|Morocco|2020-03-03	Africa|hCoV-19/South Africa/LR00094/2020|EPI ISL 514396|B.1.1.52|South Africa|2020-07-15	0.0002068185	Africa
Africa|hCoV-19/Morocco/6888/2020|EPI ISL 459966|B.1.1|Morocco|2020-03-15	Africa|hCoV-19/South Africa/LR00094/2020|EPI ISL 514396|B.1.1.52|South Africa|2020-07-15	0.0003102546	Africa
Africa|hCoV-19/Morocco/6889/2020|EPI ISL 459967|B.1.5|Morocco|2020-03-15	Africa|hCoV-19/South Africa/LR00094/2020|EPI ISL 514396|B.1.1.52|South Africa|2020-07-15	0.0003132123	Africa
Africa|hCoV-19/Morocco/6890/2020|EPI ISL 459968|B.1.5|Morocco|2020-03-17	Africa|hCoV-19/South Africa/LR00094/2020|EPI ISL 514396|B.1.1.52|South Africa|2020-07-15	0.0003817020	Africa
Africa|hCoV-19/Morocco/6891/2020|EPI ISL 459969|B.1.255|Morocco|2020-03-20	Africa|hCoV-19/South Africa/LR00094/2020|EPI ISL 514396|B.1.1.52|South Africa|2020-07-15	0.0003834217	Africa
Africa|hCoV-19/Morocco/6892/2020|EPI ISL 459970|B.1.5|Morocco|2020-03-17	Africa|hCoV-19/South Africa/LR00094/2020|EPI ISL 514396|B.1.1.52|South Africa|2020-07-15	0.0003836450	Africa
Africa|hCoV-19/Morocco/6893/2020|EPI ISL 459971|B.1.153|Morocco|2020-03-18	Africa|hCoV-19/South Africa/LR00094/2020|EPI ISL 514396|B.1.1.52|South Africa|2020-07-15	0.0005185938	Africa
Africa|hCoV-19/Morocco/6894/2020|EPI ISL 459972|B.1|Morocco|2020-03-20	Africa|hCoV-19/South Africa/LR00094/2020|EPI ISL 514396|B.1.1.52|South Africa|2020-07-15	0.0005172371	Africa
Africa|hCoV-19/Morocco/6895/2020|EPI ISL 459973|B.1.1|Morocco|2020-03-20	Africa|hCoV-19/South Africa/LR00094/2020|EPI ISL 514396|B.1.1.52|South Africa|2020-07-15	0.0002412933	Africa
Africa|hCoV-19/Morocco/6897/2020|EPI ISL 459975|B.1.5|Morocco|2020-03-21	Africa|hCoV-19/South Africa/LR00094/2020|EPI ISL 514396|B.1.1.52|South Africa|2020-07-15	0.0003792641	Africa
Africa|hCoV-19/Morocco/6898/2020|EPI ISL 459976|B.1|Morocco|2020-03-16	Africa|hCoV-19/South Africa/LR00094/2020|EPI ISL 514396|B.1.1.52|South Africa|2020-07-15	0.0004482735	Africa
Africa|hCoV-19/Morocco/6899/2020|EPI ISL 459977|B.1.1|Morocco|2020-04-21	Africa|hCoV-19/South Africa/LR00094/2020|EPI ISL 514396|B.1.1.52|South Africa|2020-07-15	0.0002413041	Africa
Africa|hCoV-19/Morocco/6900/2020|EPI ISL 459978|B.1.1.247|Morocco|2020-04-20	Africa|hCoV-19/South Africa/LR00094/2020|EPI ISL 514396|B.1.1.52|South Africa|2020-07-15	0.0003447569	Africa
Africa|hCoV-19/Morocco/6901/2020|EPI ISL 459979|B.1|Morocco|2020-04-19	Africa|hCoV-19/South Africa/LR00094/2020|EPI ISL 514396|B.1.1.52|South Africa|2020-07-15	0.0004482335	Africa
Africa|hCoV-19/Morocco/6902/2020|EPI ISL 459980|B.1.1|Morocco|2020-04-19	Africa|hCoV-19/South Africa/LR00094/2020|EPI ISL 514396|B.1.1.52|South Africa|2020-07-15	0.0003792405	Africa
Africa|hCoV-19/Morocco/6903/2020|EPI ISL 459981|B.1|Morocco|2020-04-19	Africa|hCoV-19/South Africa/LR00094/2020|EPI ISL 514396|B.1.1.52|South Africa|2020-07-15	0.0005862523	Africa
Africa|hCoV-19/Morocco/6904/2020|EPI ISL 459982|B.1|Morocco|2020-04-18	Africa|hCoV-19/South Africa/LR00094/2020|EPI ISL 514396|B.1.1.52|South Africa|2020-07-15	0.0005517575	Africa
Africa|hCoV-19/Morocco/6905/2020|EPI ISL 459983|B.1.1|Morocco|2020-04-21	Africa|hCoV-19/South Africa/LR00094/2020|EPI ISL 514396|B.1.1.52|South Africa|2020-07-15	0.0003102748	Africa
Africa|hCoV-19/Morocco/6906/2020|EPI ISL 459984|B.1.1|Morocco|2020-04-06	Africa|hCoV-19/South Africa/LR00094/2020|EPI ISL 514396|B.1.1.52|South Africa|2020-07-15	0.0002068185	Africa
Africa|hCoV-19/Morocco/AZ183/2020|EPI ISL 476026|B.1.1|Morocco|2020-05-11	Africa|hCoV-19/South Africa/LR00094/2020|EPI ISL 514396|B.1.1.52|South Africa|2020-07-15	0.0004137439	Africa
Africa|hCoV-19/Morocco/CA24/2020|EPI ISL 476025|B.1.1|Morocco|2020-05-02	Africa|hCoV-19/South Africa/LR00094/2020|EPI ISL 514396|B.1.1.52|South Africa|2020-07-15	0.0005517612	Africa
Africa|hCoV-19/Morocco/HMIMV-Rabat102-03/2020|EPI ISL 471456|B.1|Morocco|2020-03-31	Africa|hCoV-19/South Africa/LR00094/2020|EPI ISL 514396|B.1.1.52|South Africa|2020-07-15	0.0005517555	Africa
Africa|hCoV-19/Morocco/HMIMV-Rabat1025-04/2020|EPI ISL 471457|B.1|Morocco|2020-04-13	Africa|hCoV-19/South Africa/LR00094/2020|EPI ISL 514396|B.1.1.52|South Africa|2020-07-15	0.0004827562	Africa
Africa|hCoV-19/Morocco/HMIMV-Rabat1429-04/2020|EPI ISL 471458|B.1|Morocco|2020-04-19	Africa|hCoV-19/South Africa/LR00094/2020|EPI ISL 514396|B.1.1.52|South Africa|2020-07-15	0.0005862808	Africa
Africa|hCoV-19/Morocco/HMIMV-Rabat1435-04/2020|EPI ISL 471459|B.1|Morocco|2020-04-19	Africa|hCoV-19/South Africa/LR00094/2020|EPI ISL 514396|B.1.1.52|South Africa|2020-07-15	0.0004482443	Africa
Africa|hCoV-19/Morocco/HMIMV-Rabat1462-04/2020|EPI ISL 471460|B.1|Morocco|2020-04-19	Africa|hCoV-19/South Africa/LR00094/2020|EPI ISL 514396|B.1.1.52|South Africa|2020-07-15	0.0005517576	Africa
Africa|hCoV-19/Morocco/OUA677-19/2020|EPI ISL 451400|B.1.5|Morocco|2020-04-23	Africa|hCoV-19/South Africa/LR00094/2020|EPI ISL 514396|B.1.1.52|South Africa|2020-07-15	0.0004482643	Africa
Africa|hCoV-19/Morocco/RA85/2020|EPI ISL 467299|B.1|Morocco|2020-05-21	Africa|hCoV-19/South Africa/LR00094/2020|EPI ISL 514396|B.1.1.52|South Africa|2020-07-15	0.0008970388	Africa
Africa|hCoV-19/Morocco/RMPS-01/2020|EPI ISL 469017|B.1|Morocco|2020-04-13	Africa|hCoV-19/South Africa/LR00094/2020|EPI ISL 514396|B.1.1.52|South Africa|2020-07-15	0.0004137454	Africa
Africa|hCoV-19/Morocco/RMPS-02/2020|EPI ISL 469049|B.1|Morocco|2020-03-30	Africa|hCoV-19/South Africa/LR00094/2020|EPI ISL 514396|B.1.1.52|South Africa|2020-07-15	0.0004137639	Africa
Africa|hCoV-19/Morocco/RMPS-03/2020|EPI ISL 469051|B.1|Morocco|2020-04-03	Africa|hCoV-19/South Africa/LR00094/2020|EPI ISL 514396|B.1.1.52|South Africa|2020-07-15	0.0005172369	Africa
Africa|hCoV-19/Morocco/RMPS-04/2020|EPI ISL 469052|B.1|Morocco|2020-03-30	Africa|hCoV-19/South Africa/LR00094/2020|EPI ISL 514396|B.1.1.52|South Africa|2020-07-15	0.0004137454	Africa
Africa|hCoV-19/Morocco/RMPS-05/2020|EPI ISL 469053|B.1|Morocco|2020-03-30	Africa|hCoV-19/South Africa/LR00094/2020|EPI ISL 514396|B.1.1.52|South Africa|2020-07-15	0.0003792588	Africa
Africa|hCoV-19/Morocco/RMPS-06/2020|EPI ISL 469054|B.1|Morocco|2020-04-01	Africa|hCoV-19/South Africa/LR00094/2020|EPI ISL 514396|B.1.1.52|South Africa|2020-07-15	0.0004137454	Africa
Africa|hCoV-19/Morocco/RMPS-12/2020|EPI ISL 482737|B.1.1|Morocco|2020-05-08	Africa|hCoV-19/South Africa/LR00094/2020|EPI ISL 514396|B.1.1.52|South Africa|2020-07-15	0.0004212470	Africa
Africa|hCoV-19/Morocco/RMPS-13/2020|EPI ISL 482738|B.1|Morocco|2020-04-10	Africa|hCoV-19/South Africa/LR00094/2020|EPI ISL 514396|B.1.1.52|South Africa|2020-07-15	0.0004212235	Africa
Africa|hCoV-19/Morocco/RMPS-14/2020|EPI ISL 482739|B.1|Morocco|2020-04-22	Africa|hCoV-19/South Africa/LR00094/2020|EPI ISL 514396|B.1.1.52|South Africa|2020-07-15	0.0004298224	Africa
Africa|hCoV-19/Morocco/refstage1/2020|EPI ISL 476559|B.1.5|Morocco|2020-02-27	Africa|hCoV-19/South Africa/LR00094/2020|EPI ISL 514396|B.1.1.52|South Africa|2020-07-15	0.0003102763	Africa
Africa|hCoV-19/Nigeria/AB03-CV135/2020|EPI ISL 527872|B.1.5|Nigeria|2020-05-12	Africa|hCoV-19/South Africa/LR00094/2020|EPI ISL 514396|B.1.1.52|South Africa|2020-07-15	0.0004531854	Africa
Africa|hCoV-19/Nigeria/ED01-CV155/2020|EPI ISL 527873|B.40|Nigeria|2020-02-21	Africa|hCoV-19/South Africa/LR00094/2020|EPI ISL 514396|B.1.1.52|South Africa|2020-07-15	0.0007242886	Africa
Africa|hCoV-19/Nigeria/ED02-CV156/2020|EPI ISL 527874|B.40|Nigeria|2020-03-23	Africa|hCoV-19/South Africa/LR00094/2020|EPI ISL 514396|B.1.1.52|South Africa|2020-07-15	0.0006207530	Africa
Africa|hCoV-19/Nigeria/ED03-CV157/2020|EPI ISL 527875|B.40|Nigeria|2020-03-26	Africa|hCoV-19/South Africa/LR00094/2020|EPI ISL 514396|B.1.1.52|South Africa|2020-07-15	0.0007828533	Africa
Africa|hCoV-19/Nigeria/ED04-CV158/2020|EPI ISL 527876|A|Nigeria|2020-03-25	Africa|hCoV-19/South Africa/LR00094/2020|EPI ISL 514396|B.1.1.52|South Africa|2020-07-15	0.0006552526	Africa
Africa|hCoV-19/Nigeria/ED06-CV159/2020|EPI ISL 527877|A|Nigeria|2020-03-25	Africa|hCoV-19/South Africa/LR00094/2020|EPI ISL 514396|B.1.1.52|South Africa|2020-07-15	0.0006774184	Africa
Africa|hCoV-19/Nigeria/ED07-CV160/2020|EPI ISL 527878|B.40|Nigeria|2020-03-31	Africa|hCoV-19/South Africa/LR00094/2020|EPI ISL 514396|B.1.1.52|South Africa|2020-07-15	0.0007588774	Africa
Africa|hCoV-19/Nigeria/ED1010-CV215/2020|EPI ISL 527879|B.1.1.229|Nigeria|2020-05-04	Africa|hCoV-19/South Africa/LR00094/2020|EPI ISL 514396|B.1.1.52|South Africa|2020-07-15	0.0002757761	Africa
Africa|hCoV-19/Nigeria/ED18-CV161/2020|EPI ISL 527880|B.1.5|Nigeria|2020-03-25	Africa|hCoV-19/South Africa/LR00094/2020|EPI ISL 514396|B.1.1.52|South Africa|2020-07-15	0.0003455599	Africa
Africa|hCoV-19/Nigeria/ED20-CV162/2020|EPI ISL 527881|B.1|Nigeria|2020-03-30	Africa|hCoV-19/South Africa/LR00094/2020|EPI ISL 514396|B.1.1.52|South Africa|2020-07-15	0.0004137456	Africa
Africa|hCoV-19/Nigeria/ED25-CV163/2020|EPI ISL 527882|B.1.5|Nigeria|2020-05-09	Africa|hCoV-19/South Africa/LR00094/2020|EPI ISL 514396|B.1.1.52|South Africa|2020-07-15	0.0003447582	Africa
Africa|hCoV-19/Nigeria/ED32-CV164/2020|EPI ISL 527883|B.1.5|Nigeria|2020-05-18	Africa|hCoV-19/South Africa/LR00094/2020|EPI ISL 514396|B.1.1.52|South Africa|2020-07-15	0.0003478721	Africa
Africa|hCoV-19/Nigeria/ED46-CV165/2020|EPI ISL 527884|B.1.1.229|Nigeria|2020-04-24	Africa|hCoV-19/South Africa/LR00094/2020|EPI ISL 514396|B.1.1.52|South Africa|2020-07-15	0.0003447511	Africa
Africa|hCoV-19/Nigeria/ED48-CV193/2020|EPI ISL 527885|B.1.5|Nigeria|2020-04-26	Africa|hCoV-19/South Africa/LR00094/2020|EPI ISL 514396|B.1.1.52|South Africa|2020-07-15	0.0003179463	Africa
Africa|hCoV-19/Nigeria/EK025-CV58/2020|EPI ISL 487098|B.1.1.71|Nigeria|2020-04-19	Africa|hCoV-19/South Africa/LR00094/2020|EPI ISL 514396|B.1.1.52|South Africa|2020-07-15	0.0003532832	Africa
Africa|hCoV-19/Nigeria/EK084-CV50/2020|EPI ISL 487105|B.1.1.71|Nigeria|2020-04-23	Africa|hCoV-19/South Africa/LR00094/2020|EPI ISL 514396|B.1.1.52|South Africa|2020-07-15	0.0003447488	Africa
Africa|hCoV-19/Nigeria/EK220-CV54/2020|EPI ISL 487102|B.1.1|Nigeria|2020-05-14	Africa|hCoV-19/South Africa/LR00094/2020|EPI ISL 514396|B.1.1.52|South Africa|2020-07-15	0.0003106475	Africa
Africa|hCoV-19/Nigeria/EK254-CV60/2020|EPI ISL 487096|B.1.1|Nigeria|2020-05-19	Africa|hCoV-19/South Africa/LR00094/2020|EPI ISL 514396|B.1.1.52|South Africa|2020-07-15	0.0003189692	Africa
Africa|hCoV-19/Nigeria/EK291-CV115/2020|EPI ISL 527887|B.1.1|Nigeria|2020-06-02	Africa|hCoV-19/South Africa/LR00094/2020|EPI ISL 514396|B.1.1.52|South Africa|2020-07-15	0.0003447723	Africa
Africa|hCoV-19/Nigeria/KW017-CV24/2020|EPI ISL 455362|B.1.255|Nigeria|2020-04-10	Africa|hCoV-19/South Africa/LR00094/2020|EPI ISL 514396|B.1.1.52|South Africa|2020-07-15	0.0004482535	Africa
Africa|hCoV-19/Nigeria/KW298-CV48/2020|EPI ISL 487107|A|Nigeria|2020-05-08	Africa|hCoV-19/South Africa/LR00094/2020|EPI ISL 514396|B.1.1.52|South Africa|2020-07-15	0.0007242595	Africa
Africa|hCoV-19/Nigeria/KW326-CV52/2020|EPI ISL 487103|B.1.1|Nigeria|2020-05-09	Africa|hCoV-19/South Africa/LR00094/2020|EPI ISL 514396|B.1.1.52|South Africa|2020-07-15	0.0002773371	Africa
Africa|hCoV-19/Nigeria/Lagos01/2020|EPI ISL 413550|B.1.1|Nigeria|2020-02-27	Africa|hCoV-19/South Africa/LR00094/2020|EPI ISL 514396|B.1.1.52|South Africa|2020-07-15	0.0002444158	Africa
Africa|hCoV-19/Nigeria/NG57752/2020|EPI ISL 462992|B.1.1|Nigeria|2020-03	Africa|hCoV-19/South Africa/LR00094/2020|EPI ISL 514396|B.1.1.52|South Africa|2020-07-15	0.0002761186	Africa
Africa|hCoV-19/Nigeria/OG007-CV22/2020|EPI ISL 455412|B.40|Nigeria|2020-03-29	Africa|hCoV-19/South Africa/LR00094/2020|EPI ISL 514396|B.1.1.52|South Africa|2020-07-15	0.0006552821	Africa
Africa|hCoV-19/Nigeria/ON191-CV49/2020|EPI ISL 487106|B.1.246|Nigeria|2020-06-30	Africa|hCoV-19/South Africa/LR00094/2020|EPI ISL 514396|B.1.1.52|South Africa|2020-07-15	0.0005197997	Africa
Africa|hCoV-19/Nigeria/ON505-CV43/2020|EPI ISL 487112|B.1.246|Nigeria|2020-05-24	Africa|hCoV-19/South Africa/LR00094/2020|EPI ISL 514396|B.1.1.52|South Africa|2020-07-15	0.0005862262	Africa
Africa|hCoV-19/Nigeria/ON507-CV44/2020|EPI ISL 487111|B.1.1.10|Nigeria|2020-05-24	Africa|hCoV-19/South Africa/LR00094/2020|EPI ISL 514396|B.1.1.52|South Africa|2020-07-15	0.0003797208	Africa
Africa|hCoV-19/Nigeria/ON595-CV121/2020|EPI ISL 527888|B.1.1.90|Nigeria|2020-06-03	Africa|hCoV-19/South Africa/LR00094/2020|EPI ISL 514396|B.1.1.52|South Africa|2020-07-15	0.0003792496	Africa
Africa|hCoV-19/Nigeria/ON705-CV153/2020|EPI ISL 527889|B.1.1.1|Nigeria|2020-06-09	Africa|hCoV-19/South Africa/LR00094/2020|EPI ISL 514396|B.1.1.52|South Africa|2020-07-15	0.0004827014	Africa
Africa|hCoV-19/Nigeria/ON752-CV144/2020|EPI ISL 527890|B.1|Nigeria|2020-06-11	Africa|hCoV-19/South Africa/LR00094/2020|EPI ISL 514396|B.1.1.52|South Africa|2020-07-15	0.0005176116	Africa
Africa|hCoV-19/Nigeria/ON920-CV152/2020|EPI ISL 527891|B.1.1.220|Nigeria|2020-06-16	Africa|hCoV-19/South Africa/LR00094/2020|EPI ISL 514396|B.1.1.52|South Africa|2020-07-15	0.0003796946	Africa
Africa|hCoV-19/Nigeria/ON969-CV145/2020|EPI ISL 527892|B.1.1|Nigeria|2020-06-17	Africa|hCoV-19/South Africa/LR00094/2020|EPI ISL 514396|B.1.1.52|South Africa|2020-07-15	0.0003792744	Africa
Africa|hCoV-19/Nigeria/OS016-CV3/2020|EPI ISL 455413|B.40|Nigeria|2020-03-27	Africa|hCoV-19/South Africa/LR00094/2020|EPI ISL 514396|B.1.1.52|South Africa|2020-07-15	0.0006226418	Africa
Africa|hCoV-19/Nigeria/OS030-CV5/2020|EPI ISL 455415|A|Nigeria|2020-03-29	Africa|hCoV-19/South Africa/LR00094/2020|EPI ISL 514396|B.1.1.52|South Africa|2020-07-15	0.0008226093	Africa
Africa|hCoV-19/Nigeria/OS055-CV8/2020|EPI ISL 455418|A|Nigeria|2020-03-29	Africa|hCoV-19/South Africa/LR00094/2020|EPI ISL 514396|B.1.1.52|South Africa|2020-07-15	0.0008147995	Africa
Africa|hCoV-19/Nigeria/OS060-CV9/2020|EPI ISL 455419|B.1|Nigeria|2020-03-29	Africa|hCoV-19/South Africa/LR00094/2020|EPI ISL 514396|B.1.1.52|South Africa|2020-07-15	0.0005565680	Africa
Africa|hCoV-19/Nigeria/OS070-CV11/2020|EPI ISL 455422|A|Nigeria|2020-03-29	Africa|hCoV-19/South Africa/LR00094/2020|EPI ISL 514396|B.1.1.52|South Africa|2020-07-15	0.0007933043	Africa
Africa|hCoV-19/Nigeria/OS085-CV14/2020|EPI ISL 455424|A|Nigeria|2020-03-29	Africa|hCoV-19/South Africa/LR00094/2020|EPI ISL 514396|B.1.1.52|South Africa|2020-07-15	0.0006897709	Africa
Africa|hCoV-19/Nigeria/OS125-CV20/2020|EPI ISL 455427|A|Nigeria|2020-03-29	Africa|hCoV-19/South Africa/LR00094/2020|EPI ISL 514396|B.1.1.52|South Africa|2020-07-15	0.0008257371	Africa
Africa|hCoV-19/Nigeria/OS294-CV42/2020|EPI ISL 487113|B.1.5|Nigeria|2020-04-23	Africa|hCoV-19/South Africa/LR00094/2020|EPI ISL 514396|B.1.1.52|South Africa|2020-07-15	0.0004137546	Africa
Africa|hCoV-19/Nigeria/OS524-CV45/2020|EPI ISL 487110|B.1.22|Nigeria|2020-05-11	Africa|hCoV-19/South Africa/LR00094/2020|EPI ISL 514396|B.1.1.52|South Africa|2020-07-15	0.0004827445	Africa
Africa|hCoV-19/Nigeria/OS589-CV46/2020|EPI ISL 487109|B.1.22|Nigeria|2020-05-29	Africa|hCoV-19/South Africa/LR00094/2020|EPI ISL 514396|B.1.1.52|South Africa|2020-07-15	0.0005174206	Africa
Africa|hCoV-19/Nigeria/OY008-CV29/2020|EPI ISL 455429|B.1|Nigeria|2020-03-27	Africa|hCoV-19/South Africa/LR00094/2020|EPI ISL 514396|B.1.1.52|South Africa|2020-07-15	0.0004137454	Africa
Africa|hCoV-19/Nigeria/OY045A-CV35/2020|EPI ISL 455431|B.40|Nigeria|2020-04-02	Africa|hCoV-19/South Africa/LR00094/2020|EPI ISL 514396|B.1.1.52|South Africa|2020-07-15	0.0006209029	Africa
Africa|hCoV-19/Nigeria/OY094-CV57/2020|EPI ISL 487099|B.1.1.102|Nigeria|2020-04-24	Africa|hCoV-19/South Africa/LR00094/2020|EPI ISL 514396|B.1.1.52|South Africa|2020-07-15	0.0002757941	Africa
Africa|hCoV-19/Nigeria/OY175-CV51/2020|EPI ISL 487104|B.1|Nigeria|2020-05-03	Africa|hCoV-19/South Africa/LR00094/2020|EPI ISL 514396|B.1.1.52|South Africa|2020-07-15	0.0004898785	Africa
Africa|hCoV-19/Nigeria/OY233-CV66/2020|EPI ISL 487091|B.1.246|Nigeria|2020-05-13	Africa|hCoV-19/South Africa/LR00094/2020|EPI ISL 514396|B.1.1.52|South Africa|2020-07-15	0.0006897684	Africa
Africa|hCoV-19/Nigeria/OY260-CV55/2020|EPI ISL 487101|B.1.265|Nigeria|2020-05-16	Africa|hCoV-19/South Africa/LR00094/2020|EPI ISL 514396|B.1.1.52|South Africa|2020-07-15	0.0005862263	Africa
Africa|hCoV-19/Nigeria/OY592-CV167/2020|EPI ISL 527898|B.1.265|Nigeria|2020-06-10	Africa|hCoV-19/South Africa/LR00094/2020|EPI ISL 514396|B.1.1.52|South Africa|2020-07-15	0.0006898087	Africa
Africa|hCoV-19/Nigeria/OY595-CV168/2020|EPI ISL 527899|B.1.265|Nigeria|2020-06-09	Africa|hCoV-19/South Africa/LR00094/2020|EPI ISL 514396|B.1.1.52|South Africa|2020-07-15	0.0006773026	Africa
Africa|hCoV-19/Nigeria/OY598-CV169/2020|EPI ISL 527900|B.1.1|Nigeria|2020-06-09	Africa|hCoV-19/South Africa/LR00094/2020|EPI ISL 514396|B.1.1.52|South Africa|2020-07-15	0.0004944420	Africa
Africa|hCoV-19/Nigeria/OY605-CV170/2020|EPI ISL 527901|B.1.1|Nigeria|2020-06-12	Africa|hCoV-19/South Africa/LR00094/2020|EPI ISL 514396|B.1.1.52|South Africa|2020-07-15	0.0005171903	Africa
Africa|hCoV-19/Nigeria/OY608-CV172/2020|EPI ISL 527903|B.1.1|Nigeria|2020-06-11	Africa|hCoV-19/South Africa/LR00094/2020|EPI ISL 514396|B.1.1.52|South Africa|2020-07-15	0.0003829763	Africa
Africa|hCoV-19/Nigeria/OY612-CV173/2020|EPI ISL 527904|B.1.1|Nigeria|2020-06-13	Africa|hCoV-19/South Africa/LR00094/2020|EPI ISL 514396|B.1.1.52|South Africa|2020-07-15	0.0003795820	Africa
Africa|hCoV-19/Nigeria/OY616-CV174/2020|EPI ISL 527905|B.1.1|Nigeria|2020-06-12	Africa|hCoV-19/South Africa/LR00094/2020|EPI ISL 514396|B.1.1.52|South Africa|2020-07-15	0.0005179765	Africa
Africa|hCoV-19/Nigeria/OY625-CV182/2020|EPI ISL 527909|B.1.1|Nigeria|2020-06-13	Africa|hCoV-19/South Africa/LR00094/2020|EPI ISL 514396|B.1.1.52|South Africa|2020-07-15	0.0003838862	Africa
Africa|hCoV-19/Nigeria/OY626-CV183/2020|EPI ISL 527910|B.1.1|Nigeria|2020-06-13	Africa|hCoV-19/South Africa/LR00094/2020|EPI ISL 514396|B.1.1.52|South Africa|2020-07-15	0.0003824051	Africa
Africa|hCoV-19/Nigeria/OY627-CV184/2020|EPI ISL 527911|B.1.1|Nigeria|2020-06-13	Africa|hCoV-19/South Africa/LR00094/2020|EPI ISL 514396|B.1.1.52|South Africa|2020-07-15	0.0002413907	Africa
Africa|hCoV-19/Nigeria/OY628-CV185/2020|EPI ISL 527912|B.1.1|Nigeria|2020-06-13	Africa|hCoV-19/South Africa/LR00094/2020|EPI ISL 514396|B.1.1.52|South Africa|2020-07-15	0.0004827329	Africa
Africa|hCoV-19/Nigeria/OY633-CV189/2020|EPI ISL 527914|B.1.1.71|Nigeria|2020-06-16	Africa|hCoV-19/South Africa/LR00094/2020|EPI ISL 514396|B.1.1.52|South Africa|2020-07-15	0.0004482227	Africa
Africa|hCoV-19/Nigeria/OY636-CV192/2020|EPI ISL 527915|B.1.1|Nigeria|2020-06-17	Africa|hCoV-19/South Africa/LR00094/2020|EPI ISL 514396|B.1.1.52|South Africa|2020-07-15	0.0003447344	Africa
Africa|hCoV-19/Senegal/003/2020|EPI ISL 418206|B.1.356|Senegal|2020-02-28	Africa|hCoV-19/South Africa/LR00094/2020|EPI ISL 514396|B.1.1.52|South Africa|2020-07-15	0.0004141738	Africa
Africa|hCoV-19/Senegal/016/2020|EPI ISL 418207|B.1.356|Senegal|2020-03-02	Africa|hCoV-19/South Africa/LR00094/2020|EPI ISL 514396|B.1.1.52|South Africa|2020-07-15	0.0004137455	Africa
Africa|hCoV-19/Senegal/020/2020|EPI ISL 418208|B.1.356|Senegal|2020-03-04	Africa|hCoV-19/South Africa/LR00094/2020|EPI ISL 514396|B.1.1.52|South Africa|2020-07-15	0.0004149327	Africa
Africa|hCoV-19/Senegal/026/2020|EPI ISL 418209|B.1.356|Senegal|2020-03-03	Africa|hCoV-19/South Africa/LR00094/2020|EPI ISL 514396|B.1.1.52|South Africa|2020-07-15	0.0004482336	Africa
Africa|hCoV-19/Senegal/073/2020|EPI ISL 418210|B.1|Senegal|2020-03-10	Africa|hCoV-19/South Africa/LR00094/2020|EPI ISL 514396|B.1.1.52|South Africa|2020-07-15	0.0003447736	Africa
Africa|hCoV-19/Senegal/082/2020|EPI ISL 418211|B.1|Senegal|2020-03-11	Africa|hCoV-19/South Africa/LR00094/2020|EPI ISL 514396|B.1.1.52|South Africa|2020-07-15	0.0003449400	Africa
Africa|hCoV-19/Senegal/087/2020|EPI ISL 418212|B.1|Senegal|2020-03-11	Africa|hCoV-19/South Africa/LR00094/2020|EPI ISL 514396|B.1.1.52|South Africa|2020-07-15	0.0003458346	Africa
Africa|hCoV-19/Senegal/094/2020|EPI ISL 418213|B.1|Senegal|2020-03-12	Africa|hCoV-19/South Africa/LR00094/2020|EPI ISL 514396|B.1.1.52|South Africa|2020-07-15	0.0003796253	Africa
Africa|hCoV-19/Senegal/102/2020|EPI ISL 418214|B.1|Senegal|2020-03-12	Africa|hCoV-19/South Africa/LR00094/2020|EPI ISL 514396|B.1.1.52|South Africa|2020-07-15	0.0003219684	Africa
Africa|hCoV-19/Senegal/119/2020|EPI ISL 418215|B.1|Senegal|2020-03-12	Africa|hCoV-19/South Africa/LR00094/2020|EPI ISL 514396|B.1.1.52|South Africa|2020-07-15	0.0003458655	Africa
Africa|hCoV-19/Senegal/1351/2020|EPI ISL 480556|B.6|Senegal|2020-03-28	Africa|hCoV-19/South Africa/LR00094/2020|EPI ISL 514396|B.1.1.52|South Africa|2020-07-15	0.0006221971	Africa
Africa|hCoV-19/Senegal/136/2020|EPI ISL 418216|A.2|Senegal|2020-03-13	Africa|hCoV-19/South Africa/LR00094/2020|EPI ISL 514396|B.1.1.52|South Africa|2020-07-15	0.0007242570	Africa
Africa|hCoV-19/Senegal/139/2020|EPI ISL 418217|B.1|Senegal|2020-03-13	Africa|hCoV-19/South Africa/LR00094/2020|EPI ISL 514396|B.1.1.52|South Africa|2020-07-15	0.0003792772	Africa
Africa|hCoV-19/Senegal/1683/2020|EPI ISL 480783|B.1|Senegal|2020-03-31	Africa|hCoV-19/South Africa/LR00094/2020|EPI ISL 514396|B.1.1.52|South Africa|2020-07-15	0.0003801329	Africa
Africa|hCoV-19/Senegal/1749/2020|EPI ISL 480787|B.1|Senegal|2020-03-31	Africa|hCoV-19/South Africa/LR00094/2020|EPI ISL 514396|B.1.1.52|South Africa|2020-07-15	0.0003809529	Africa
Africa|hCoV-19/Senegal/1966/2020|EPI ISL 480789|A.11|Senegal|2020-04-01	Africa|hCoV-19/South Africa/LR00094/2020|EPI ISL 514396|B.1.1.52|South Africa|2020-07-15	0.0006900592	Africa
Africa|hCoV-19/Senegal/2840/2020|EPI ISL 481220|B.1|Senegal|2020-04-06	Africa|hCoV-19/South Africa/LR00094/2020|EPI ISL 514396|B.1.1.52|South Africa|2020-07-15	0.0005603255	Africa
Africa|hCoV-19/Senegal/2865/2020|EPI ISL 481234|B.1|Senegal|2020-04-07	Africa|hCoV-19/South Africa/LR00094/2020|EPI ISL 514396|B.1.1.52|South Africa|2020-07-15	0.0005262352	Africa
Africa|hCoV-19/Senegal/306/2020|EPI ISL 420069|B.3|Senegal|2020-03-17	Africa|hCoV-19/South Africa/LR00094/2020|EPI ISL 514396|B.1.1.52|South Africa|2020-07-15	0.0005172280	Africa
Africa|hCoV-19/Senegal/315/2020|EPI ISL 420070|B.1|Senegal|2020-03-17	Africa|hCoV-19/South Africa/LR00094/2020|EPI ISL 514396|B.1.1.52|South Africa|2020-07-15	0.0004137269	Africa
Africa|hCoV-19/Senegal/328/2020|EPI ISL 420071|B.1|Senegal|2020-03-17	Africa|hCoV-19/South Africa/LR00094/2020|EPI ISL 514396|B.1.1.52|South Africa|2020-07-15	0.0006618434	Africa
Africa|hCoV-19/Senegal/3331/2020|EPI ISL 481235|B.1.5|Senegal|2020-04-09	Africa|hCoV-19/South Africa/LR00094/2020|EPI ISL 514396|B.1.1.52|South Africa|2020-07-15	0.0003450080	Africa
Africa|hCoV-19/Senegal/370/2020|EPI ISL 420072|B.1|Senegal|2020-03-18	Africa|hCoV-19/South Africa/LR00094/2020|EPI ISL 514396|B.1.1.52|South Africa|2020-07-15	0.0004147460	Africa
Africa|hCoV-19/Senegal/382/2020|EPI ISL 420073|B.1|Senegal|2020-03-19	Africa|hCoV-19/South Africa/LR00094/2020|EPI ISL 514396|B.1.1.52|South Africa|2020-07-15	0.0004482734	Africa
Africa|hCoV-19/Senegal/45436/2020|EPI ISL 498238|B.1.1|Senegal|2020-05-27	Africa|hCoV-19/South Africa/LR00094/2020|EPI ISL 514396|B.1.1.52|South Africa|2020-07-15	0.0003102747	Africa
Africa|hCoV-19/Senegal/45557/2020|EPI ISL 498239|B.1.1|Senegal|2020-05-27	Africa|hCoV-19/South Africa/LR00094/2020|EPI ISL 514396|B.1.1.52|South Africa|2020-07-15	0.0004143882	Africa
Africa|hCoV-19/Senegal/52357/2020|EPI ISL 498240|B.1.5.12|Senegal|2020-06-03	Africa|hCoV-19/South Africa/LR00094/2020|EPI ISL 514396|B.1.1.52|South Africa|2020-07-15	0.0006094152	Africa
Africa|hCoV-19/Senegal/52907/2020|EPI ISL 498241|B.1.5.12|Senegal|2020-06-05	Africa|hCoV-19/South Africa/LR00094/2020|EPI ISL 514396|B.1.1.52|South Africa|2020-07-15	0.0006702883	Africa
Africa|hCoV-19/Senegal/55499/2020|EPI ISL 498242|B.1.5|Senegal|2020-06-07	Africa|hCoV-19/South Africa/LR00094/2020|EPI ISL 514396|B.1.1.52|South Africa|2020-07-15	0.0004490333	Africa
Africa|hCoV-19/Senegal/55703/2020|EPI ISL 477148|B.1.356|Senegal|2020-06-07	Africa|hCoV-19/South Africa/LR00094/2020|EPI ISL 514396|B.1.1.52|South Africa|2020-07-15	0.0004932708	Africa
Africa|hCoV-19/Senegal/55728/2020|EPI ISL 477150|B.1.5.12|Senegal|2020-06-07	Africa|hCoV-19/South Africa/LR00094/2020|EPI ISL 514396|B.1.1.52|South Africa|2020-07-15	0.0005172492	Africa
Africa|hCoV-19/Senegal/55738/2020|EPI ISL 477141|B.1.5.12|Senegal|2020-06-07	Africa|hCoV-19/South Africa/LR00094/2020|EPI ISL 514396|B.1.1.52|South Africa|2020-07-15	0.0005973415	Africa
Africa|hCoV-19/Senegal/55752/2020|EPI ISL 477149|B.1.5.12|Senegal|2020-06-07	Africa|hCoV-19/South Africa/LR00094/2020|EPI ISL 514396|B.1.1.52|South Africa|2020-07-15	0.0004166858	Africa
Africa|hCoV-19/Senegal/57065/2020|EPI ISL 476148|B.1.1.44|Senegal|2020-06-09	Africa|hCoV-19/South Africa/LR00094/2020|EPI ISL 514396|B.1.1.52|South Africa|2020-07-15	0.0003793842	Africa
Africa|hCoV-19/Senegal/5718/2020|EPI ISL 481236|B.1|Senegal|2020-04-18	Africa|hCoV-19/South Africa/LR00094/2020|EPI ISL 514396|B.1.1.52|South Africa|2020-07-15	0.0004504965	Africa
Africa|hCoV-19/Senegal/57273/2020|EPI ISL 498243|B.1.5.12|Senegal|2020-06-07	Africa|hCoV-19/South Africa/LR00094/2020|EPI ISL 514396|B.1.1.52|South Africa|2020-07-15	0.0005172265	Africa
Africa|hCoV-19/Senegal/57476/2020|EPI ISL 476149|B.1.5.12|Senegal|2020-06-06	Africa|hCoV-19/South Africa/LR00094/2020|EPI ISL 514396|B.1.1.52|South Africa|2020-07-15	0.0006217540	Africa
Africa|hCoV-19/Senegal/57503/2020|EPI ISL 498244|B.1.5.12|Senegal|2020-06-09	Africa|hCoV-19/South Africa/LR00094/2020|EPI ISL 514396|B.1.1.52|South Africa|2020-07-15	0.0005734796	Africa
Africa|hCoV-19/Senegal/57540/2020|EPI ISL 476491|B.1.5.12|Senegal|2020-06-09	Africa|hCoV-19/South Africa/LR00094/2020|EPI ISL 514396|B.1.1.52|South Africa|2020-07-15	0.0006939724	Africa
Africa|hCoV-19/Senegal/5766/2020|EPI ISL 481237|B.1.5.12|Senegal|2020-04-17	Africa|hCoV-19/South Africa/LR00094/2020|EPI ISL 514396|B.1.1.52|South Africa|2020-07-15	0.0004827563	Africa
Africa|hCoV-19/Senegal/5770/2020|EPI ISL 481238|B.1|Senegal|2020-04-17	Africa|hCoV-19/South Africa/LR00094/2020|EPI ISL 514396|B.1.1.52|South Africa|2020-07-15	0.0004246471	Africa
Africa|hCoV-19/Senegal/5785/2020|EPI ISL 481239|B.1.5.12|Senegal|2020-04-17	Africa|hCoV-19/South Africa/LR00094/2020|EPI ISL 514396|B.1.1.52|South Africa|2020-07-15	0.0004483992	Africa
Africa|hCoV-19/Senegal/5971/2020|EPI ISL 481240|B.1.5|Senegal|2020-04-18	Africa|hCoV-19/South Africa/LR00094/2020|EPI ISL 514396|B.1.1.52|South Africa|2020-07-15	0.0004163391	Africa
Africa|hCoV-19/Senegal/5986/2020|EPI ISL 481243|B.1|Senegal|2020-04-18	Africa|hCoV-19/South Africa/LR00094/2020|EPI ISL 514396|B.1.1.52|South Africa|2020-07-15	0.0004828848	Africa
Africa|hCoV-19/Senegal/600/2020|EPI ISL 420074|B.1.5|Senegal|2020-03-20	Africa|hCoV-19/South Africa/LR00094/2020|EPI ISL 514396|B.1.1.52|South Africa|2020-07-15	0.0003792601	Africa
Africa|hCoV-19/Senegal/611/2020|EPI ISL 420076|B.1|Senegal|2020-03-20	Africa|hCoV-19/South Africa/LR00094/2020|EPI ISL 514396|B.1.1.52|South Africa|2020-07-15	0.0004137639	Africa
Africa|hCoV-19/Senegal/618/2020|EPI ISL 420077|A|Senegal|2020-03-20	Africa|hCoV-19/South Africa/LR00094/2020|EPI ISL 514396|B.1.1.52|South Africa|2020-07-15	0.0006552394	Africa
Africa|hCoV-19/Senegal/620/2020|EPI ISL 420078|A.11|Senegal|2020-03-20	Africa|hCoV-19/South Africa/LR00094/2020|EPI ISL 514396|B.1.1.52|South Africa|2020-07-15	0.0006552393	Africa
Africa|hCoV-19/Senegal/62365/2020|EPI ISL 476492|B.1.5.12|Senegal|2020-06-10	Africa|hCoV-19/South Africa/LR00094/2020|EPI ISL 514396|B.1.1.52|South Africa|2020-07-15	0.0004827462	Africa
Africa|hCoV-19/Senegal/62368/2020|EPI ISL 476493|B.1.1|Senegal|2020-06-10	Africa|hCoV-19/South Africa/LR00094/2020|EPI ISL 514396|B.1.1.52|South Africa|2020-07-15	0.0002412933	Africa
Africa|hCoV-19/Senegal/62431/2020|EPI ISL 498247|B.1.5.12|Senegal|2020-06-10	Africa|hCoV-19/South Africa/LR00094/2020|EPI ISL 514396|B.1.1.52|South Africa|2020-07-15	0.0004891714	Africa
Africa|hCoV-19/Senegal/62872/2020|EPI ISL 476494|B.1.5.12|Senegal|2020-06-11	Africa|hCoV-19/South Africa/LR00094/2020|EPI ISL 514396|B.1.1.52|South Africa|2020-07-15	0.0004833577	Africa
Africa|hCoV-19/Senegal/62874/2020|EPI ISL 476495|B.1.5.12|Senegal|2020-06-11	Africa|hCoV-19/South Africa/LR00094/2020|EPI ISL 514396|B.1.1.52|South Africa|2020-07-15	0.0005177261	Africa
Africa|hCoV-19/Senegal/63263/2020|EPI ISL 498249|B.1.5.12|Senegal|2020-06-11	Africa|hCoV-19/South Africa/LR00094/2020|EPI ISL 514396|B.1.1.52|South Africa|2020-07-15	0.0004844262	Africa
Africa|hCoV-19/Senegal/63728/2020|EPI ISL 476497|B.1.356|Senegal|2020-06-12	Africa|hCoV-19/South Africa/LR00094/2020|EPI ISL 514396|B.1.1.52|South Africa|2020-07-15	0.0005221273	Africa
Africa|hCoV-19/Senegal/63742/2020|EPI ISL 476514|B.1.5.12|Senegal|2020-06-12	Africa|hCoV-19/South Africa/LR00094/2020|EPI ISL 514396|B.1.1.52|South Africa|2020-07-15	0.0005172491	Africa
Africa|hCoV-19/Senegal/640/2020|EPI ISL 420079|B.1|Senegal|2020-03-20	Africa|hCoV-19/South Africa/LR00094/2020|EPI ISL 514396|B.1.1.52|South Africa|2020-07-15	0.0006319414	Africa
Africa|hCoV-19/Senegal/64033/2020|EPI ISL 485715|B.1.5|Senegal|2020-06-12	Africa|hCoV-19/South Africa/LR00094/2020|EPI ISL 514396|B.1.1.52|South Africa|2020-07-15	0.0004827463	Africa
Africa|hCoV-19/Senegal/64076/2020|EPI ISL 485716|B.1|Senegal|2020-06-12	Africa|hCoV-19/South Africa/LR00094/2020|EPI ISL 514396|B.1.1.52|South Africa|2020-07-15	0.0007589122	Africa
Africa|hCoV-19/Senegal/64096/2020|EPI ISL 485717|B.1.5.12|Senegal|2020-06-12	Africa|hCoV-19/South Africa/LR00094/2020|EPI ISL 514396|B.1.1.52|South Africa|2020-07-15	0.0005176885	Africa
Africa|hCoV-19/Senegal/64101/2020|EPI ISL 476516|B.1.5.12|Senegal|2020-06-12	Africa|hCoV-19/South Africa/LR00094/2020|EPI ISL 514396|B.1.1.52|South Africa|2020-07-15	0.0005179100	Africa
Africa|hCoV-19/Senegal/64163/2020|EPI ISL 477159|B.1.5.12|Senegal|2020-06-12	Africa|hCoV-19/South Africa/LR00094/2020|EPI ISL 514396|B.1.1.52|South Africa|2020-07-15	0.0006627018	Africa
Africa|hCoV-19/Senegal/64166/2020|EPI ISL 476558|B.1.5.12|Senegal|2020-06-12	Africa|hCoV-19/South Africa/LR00094/2020|EPI ISL 514396|B.1.1.52|South Africa|2020-07-15	0.0006898324	Africa
Africa|hCoV-19/Senegal/6427/2020|EPI ISL 486873|B.1.5|Senegal|2020-04-20	Africa|hCoV-19/South Africa/LR00094/2020|EPI ISL 514396|B.1.1.52|South Africa|2020-07-15	0.0003800409	Africa
Africa|hCoV-19/Senegal/6430/2020|EPI ISL 486872|B.1.1|Senegal|2020-04-11	Africa|hCoV-19/South Africa/LR00094/2020|EPI ISL 514396|B.1.1.52|South Africa|2020-07-15	0.0002421051	Africa
Africa|hCoV-19/Senegal/64709/2020|EPI ISL 476560|B.1.5.12|Senegal|2020-06-13	Africa|hCoV-19/South Africa/LR00094/2020|EPI ISL 514396|B.1.1.52|South Africa|2020-07-15	0.0008829482	Africa
Africa|hCoV-19/Senegal/64716/2020|EPI ISL 498250|B.1.5.12|Senegal|2020-06-13	Africa|hCoV-19/South Africa/LR00094/2020|EPI ISL 514396|B.1.1.52|South Africa|2020-07-15	0.0004830740	Africa
Africa|hCoV-19/Senegal/64729/2020|EPI ISL 477155|B.1.1.44|Senegal|2020-06-11	Africa|hCoV-19/South Africa/LR00094/2020|EPI ISL 514396|B.1.1.52|South Africa|2020-07-15	0.0004483555	Africa
Africa|hCoV-19/Senegal/64763/2020|EPI ISL 476562|B.1.292|Senegal|2020-06-13	Africa|hCoV-19/South Africa/LR00094/2020|EPI ISL 514396|B.1.1.52|South Africa|2020-07-15	0.0004827661	Africa
Africa|hCoV-19/Senegal/64766/2020|EPI ISL 476564|B.1.5.12|Senegal|2020-06-13	Africa|hCoV-19/South Africa/LR00094/2020|EPI ISL 514396|B.1.1.52|South Africa|2020-07-15	0.0005172032	Africa
Africa|hCoV-19/Senegal/64771/2020|EPI ISL 482874|B.1.1.44|Senegal|2020-06-13	Africa|hCoV-19/South Africa/LR00094/2020|EPI ISL 514396|B.1.1.52|South Africa|2020-07-15	0.0004482782	Africa
Africa|hCoV-19/Senegal/64772/2020|EPI ISL 477154|B.1.5.12|Senegal|2020-06-13	Africa|hCoV-19/South Africa/LR00094/2020|EPI ISL 514396|B.1.1.52|South Africa|2020-07-15	0.0005622623	Africa
Africa|hCoV-19/Senegal/6481/2020|EPI ISL 486871|B.1.5|Senegal|2020-04-21	Africa|hCoV-19/South Africa/LR00094/2020|EPI ISL 514396|B.1.1.52|South Africa|2020-07-15	0.0003459386	Africa
Africa|hCoV-19/Senegal/64916/2020|EPI ISL 477156|B.1.5.12|Senegal|2020-06-13	Africa|hCoV-19/South Africa/LR00094/2020|EPI ISL 514396|B.1.1.52|South Africa|2020-07-15	0.0004827249	Africa
Africa|hCoV-19/Senegal/64932/2020|EPI ISL 476569|B.1.1.44|Senegal|2020-06-13	Africa|hCoV-19/South Africa/LR00094/2020|EPI ISL 514396|B.1.1.52|South Africa|2020-07-15	0.0003103327	Africa
Africa|hCoV-19/Senegal/64969/2020|EPI ISL 476570|B.1.5.12|Senegal|2020-06-13	Africa|hCoV-19/South Africa/LR00094/2020|EPI ISL 514396|B.1.1.52|South Africa|2020-07-15	0.0007396435	Africa
Africa|hCoV-19/Senegal/65030/2020|EPI ISL 476572|B.1.5.12|Senegal|2020-06-14	Africa|hCoV-19/South Africa/LR00094/2020|EPI ISL 514396|B.1.1.52|South Africa|2020-07-15	0.0004482244	Africa
Africa|hCoV-19/Senegal/65052/2020|EPI ISL 476574|B.1.5|Senegal|2020-06-13	Africa|hCoV-19/South Africa/LR00094/2020|EPI ISL 514396|B.1.1.52|South Africa|2020-07-15	0.0004486309	Africa
Africa|hCoV-19/Senegal/65428/2020|EPI ISL 485712|B.1.5.12|Senegal|2020-06-14	Africa|hCoV-19/South Africa/LR00094/2020|EPI ISL 514396|B.1.1.52|South Africa|2020-07-15	0.0006902034	Africa
Africa|hCoV-19/Senegal/65481/2020|EPI ISL 477151|B.1.1|Senegal|2020-06-14	Africa|hCoV-19/South Africa/LR00094/2020|EPI ISL 514396|B.1.1.52|South Africa|2020-07-15	0.0003503566	Africa
Africa|hCoV-19/Senegal/65548/2020|EPI ISL 477153|B.1.5.12|Senegal|2020-06-14	Africa|hCoV-19/South Africa/LR00094/2020|EPI ISL 514396|B.1.1.52|South Africa|2020-07-15	0.0005612823	Africa
Africa|hCoV-19/Senegal/65601/2020|EPI ISL 485713|B.1.5.12|Senegal|2020-06-14	Africa|hCoV-19/South Africa/LR00094/2020|EPI ISL 514396|B.1.1.52|South Africa|2020-07-15	0.0004137367	Africa
Africa|hCoV-19/Senegal/659/2020|EPI ISL 480554|B.1|Senegal|2020-03-21	Africa|hCoV-19/South Africa/LR00094/2020|EPI ISL 514396|B.1.1.52|South Africa|2020-07-15	0.0004493754	Africa
Africa|hCoV-19/Senegal/6597/2020|EPI ISL 486870|B.1.356|Senegal|2020-04-23	Africa|hCoV-19/South Africa/LR00094/2020|EPI ISL 514396|B.1.1.52|South Africa|2020-07-15	0.0004482336	Africa
Africa|hCoV-19/Senegal/6619/2020|EPI ISL 498230|B.1|Senegal|2020-04-21	Africa|hCoV-19/South Africa/LR00094/2020|EPI ISL 514396|B.1.1.52|South Africa|2020-07-15	0.0004482243	Africa
Africa|hCoV-19/Senegal/6626/2020|EPI ISL 498229|B.1|Senegal|2020-04-21	Africa|hCoV-19/South Africa/LR00094/2020|EPI ISL 514396|B.1.1.52|South Africa|2020-07-15	0.0004829843	Africa
Africa|hCoV-19/Senegal/66298/2020|EPI ISL 485708|B.1.5.12|Senegal|2020-06-15	Africa|hCoV-19/South Africa/LR00094/2020|EPI ISL 514396|B.1.1.52|South Africa|2020-07-15	0.0006553564	Africa
Africa|hCoV-19/Senegal/66443/2020|EPI ISL 485711|B.1.1|Senegal|2020-06-15	Africa|hCoV-19/South Africa/LR00094/2020|EPI ISL 514396|B.1.1.52|South Africa|2020-07-15	0.0004527042	Africa
Africa|hCoV-19/Senegal/66458/2020|EPI ISL 485710|B.1.1|Senegal|2020-06-15	Africa|hCoV-19/South Africa/LR00094/2020|EPI ISL 514396|B.1.1.52|South Africa|2020-07-15	0.0002757816	Africa
Africa|hCoV-19/Senegal/6751/2020|EPI ISL 486859|B.1.1|Senegal|2020-04-21	Africa|hCoV-19/South Africa/LR00094/2020|EPI ISL 514396|B.1.1.52|South Africa|2020-07-15	0.0003485534	Africa
Africa|hCoV-19/Senegal/6762/2020|EPI ISL 486869|B.1.5.12|Senegal|2020-04-21	Africa|hCoV-19/South Africa/LR00094/2020|EPI ISL 514396|B.1.1.52|South Africa|2020-07-15	0.0006446322	Africa
Africa|hCoV-19/Senegal/68303/2020|EPI ISL 477143|B.1.5.12|Senegal|2020-06-17	Africa|hCoV-19/South Africa/LR00094/2020|EPI ISL 514396|B.1.1.52|South Africa|2020-07-15	0.0004827609	Africa
Africa|hCoV-19/Senegal/68349/2020|EPI ISL 485635|B.1.5.12|Senegal|2020-06-18	Africa|hCoV-19/South Africa/LR00094/2020|EPI ISL 514396|B.1.1.52|South Africa|2020-07-15	0.0005862021	Africa
Africa|hCoV-19/Senegal/6837/2020|EPI ISL 486868|B.1.272|Senegal|2020-04-21	Africa|hCoV-19/South Africa/LR00094/2020|EPI ISL 514396|B.1.1.52|South Africa|2020-07-15	0.0005559977	Africa
Africa|hCoV-19/Senegal/6839/2020|EPI ISL 486867|B.1|Senegal|2020-04-23	Africa|hCoV-19/South Africa/LR00094/2020|EPI ISL 514396|B.1.1.52|South Africa|2020-07-15	0.0004496798	Africa
Africa|hCoV-19/Senegal/68458/2020|EPI ISL 482878|B.1.1|Senegal|2020-06-18	Africa|hCoV-19/South Africa/LR00094/2020|EPI ISL 514396|B.1.1.52|South Africa|2020-07-15	0.0002757817	Africa
Africa|hCoV-19/Senegal/6847/2020|EPI ISL 486865|B.1.272|Senegal|2020-04-02	Africa|hCoV-19/South Africa/LR00094/2020|EPI ISL 514396|B.1.1.52|South Africa|2020-07-15	0.0005172370	Africa
Africa|hCoV-19/Senegal/68488/2020|EPI ISL 482877|B.1.356|Senegal|2020-06-17	Africa|hCoV-19/South Africa/LR00094/2020|EPI ISL 514396|B.1.1.52|South Africa|2020-07-15	0.0005861999	Africa
Africa|hCoV-19/Senegal/68525/2020|EPI ISL 477142|B.1.1|Senegal|2020-06-17	Africa|hCoV-19/South Africa/LR00094/2020|EPI ISL 514396|B.1.1.52|South Africa|2020-07-15	0.0004892606	Africa
Africa|hCoV-19/Senegal/68548/2020|EPI ISL 482876|B.1.5.12|Senegal|2020-06-17	Africa|hCoV-19/South Africa/LR00094/2020|EPI ISL 514396|B.1.1.52|South Africa|2020-07-15	0.0004856751	Africa
Africa|hCoV-19/Senegal/68550/2020|EPI ISL 482875|B.1.5.12|Senegal|2020-06-16	Africa|hCoV-19/South Africa/LR00094/2020|EPI ISL 514396|B.1.1.52|South Africa|2020-07-15	0.0004482243	Africa
Africa|hCoV-19/Senegal/6914/2020|EPI ISL 498237|B.1.5|Senegal|2020-04-24	Africa|hCoV-19/South Africa/LR00094/2020|EPI ISL 514396|B.1.1.52|South Africa|2020-07-15	0.0004926162	Africa
Africa|hCoV-19/Senegal/6934/2020|EPI ISL 498235|B.1.5.12|Senegal|2020-04-22	Africa|hCoV-19/South Africa/LR00094/2020|EPI ISL 514396|B.1.1.52|South Africa|2020-07-15	0.0005898101	Africa
Africa|hCoV-19/Senegal/70339/2020|EPI ISL 477146|B.1.5.12|Senegal|2020-06-20	Africa|hCoV-19/South Africa/LR00094/2020|EPI ISL 514396|B.1.1.52|South Africa|2020-07-15	0.0005216994	Africa
Africa|hCoV-19/Senegal/70427/2020|EPI ISL 477144|B.1.5.12|Senegal|2020-06-20	Africa|hCoV-19/South Africa/LR00094/2020|EPI ISL 514396|B.1.1.52|South Africa|2020-07-15	0.0004883356	Africa
Africa|hCoV-19/Senegal/70440/2020|EPI ISL 477145|B.1.5.12|Senegal|2020-06-19	Africa|hCoV-19/South Africa/LR00094/2020|EPI ISL 514396|B.1.1.52|South Africa|2020-07-15	0.0005593810	Africa
Africa|hCoV-19/Senegal/83493/2020|EPI ISL 498252|B.1.1.44|Senegal|2020-07-09	Africa|hCoV-19/South Africa/LR00094/2020|EPI ISL 514396|B.1.1.52|South Africa|2020-07-15	0.0004584684	Africa
Africa|hCoV-19/Senegal/9068/2020|EPI ISL 498236|B.1.356|Senegal|2020-04-24	Africa|hCoV-19/South Africa/LR00094/2020|EPI ISL 514396|B.1.1.52|South Africa|2020-07-15	0.0004486664	Africa
Africa|hCoV-19/Senegal/9250/2020|EPI ISL 486866|B.1.1|Senegal|2020-04-22	Africa|hCoV-19/South Africa/LR00094/2020|EPI ISL 514396|B.1.1.52|South Africa|2020-07-15	0.0004482335	Africa
Africa|hCoV-19/Senegal/9256/2020|EPI ISL 486864|B.1.1|Senegal|2020-04-23	Africa|hCoV-19/South Africa/LR00094/2020|EPI ISL 514396|B.1.1.52|South Africa|2020-07-15	0.0004876878	Africa
Africa|hCoV-19/Senegal/9369/2020|EPI ISL 486863|B.1.5|Senegal|2020-04-25	Africa|hCoV-19/South Africa/LR00094/2020|EPI ISL 514396|B.1.1.52|South Africa|2020-07-15	0.0003447583	Africa
Africa|hCoV-19/Senegal/9392/2020|EPI ISL 486862|B.1.1|Senegal|2020-04-25	Africa|hCoV-19/South Africa/LR00094/2020|EPI ISL 514396|B.1.1.52|South Africa|2020-07-15	0.0003809739	Africa
Africa|hCoV-19/Senegal/9439/2020|EPI ISL 486861|B.1.1.44|Senegal|2020-04-25	Africa|hCoV-19/South Africa/LR00094/2020|EPI ISL 514396|B.1.1.52|South Africa|2020-07-15	0.0002758389	Africa
Africa|hCoV-19/Senegal/9615/2020|EPI ISL 486860|B.1.5.12|Senegal|2020-04-25	Africa|hCoV-19/South Africa/LR00094/2020|EPI ISL 514396|B.1.1.52|South Africa|2020-07-15	0.0004137369	Africa
Africa|hCoV-19/Senegal/9819/2020|EPI ISL 498233|B.1|Senegal|2020-04-25	Africa|hCoV-19/South Africa/LR00094/2020|EPI ISL 514396|B.1.1.52|South Africa|2020-07-15	0.0005605507	Africa
Africa|hCoV-19/Senegal/9821/2020|EPI ISL 498232|B.1.356|Senegal|2020-04-25	Africa|hCoV-19/South Africa/LR00094/2020|EPI ISL 514396|B.1.1.52|South Africa|2020-07-15	0.0004184766	Africa
Africa|hCoV-19/Senegal/9838/2020|EPI ISL 498231|B.1.272|Senegal|2020-04-25	Africa|hCoV-19/South Africa/LR00094/2020|EPI ISL 514396|B.1.1.52|South Africa|2020-07-15	0.0005905358	Africa
Africa|hCoV-19/Sierra Leone/KGH-G-8548/2020|EPI ISL 512811|B.1|Sierra Leone|2020-03-30	Africa|hCoV-19/South Africa/LR00094/2020|EPI ISL 514396|B.1.1.52|South Africa|2020-07-15	0.0004482734	Africa
Africa|hCoV-19/Sierra Leone/KGH-G-8549/2020|EPI ISL 512812|B.1.1|Sierra Leone|2020-03-31	Africa|hCoV-19/South Africa/LR00094/2020|EPI ISL 514396|B.1.1.52|South Africa|2020-07-15	0.0002068185	Africa
Africa|hCoV-19/Sierra Leone/KGH-G-8603/2020|EPI ISL 512813|B.1|Sierra Leone|2020-04-23	Africa|hCoV-19/South Africa/LR00094/2020|EPI ISL 514396|B.1.1.52|South Africa|2020-07-15	0.0004484544	Africa
Africa|hCoV-19/Sierra Leone/KGH-G-8604/2020|EPI ISL 512814|B.6|Sierra Leone|2020-04-03	Africa|hCoV-19/South Africa/LR00094/2020|EPI ISL 514396|B.1.1.52|South Africa|2020-07-15	0.0006207379	Africa
Africa|hCoV-19/Sierra Leone/KGH-G-8607/2020|EPI ISL 512815|B.1.1|Sierra Leone|2020-04-03	Africa|hCoV-19/South Africa/LR00094/2020|EPI ISL 514396|B.1.1.52|South Africa|2020-07-15	0.0002413990	Africa
Africa|hCoV-19/Sierra Leone/KGH-G-8625/2020|EPI ISL 512816|A.12|Sierra Leone|2020-04-10	Africa|hCoV-19/South Africa/LR00094/2020|EPI ISL 514396|B.1.1.52|South Africa|2020-07-15	0.0009314539	Africa
Africa|hCoV-19/Sierra Leone/KGH-G-8626/2020|EPI ISL 512817|A.12|Sierra Leone|2020-04-10	Africa|hCoV-19/South Africa/LR00094/2020|EPI ISL 514396|B.1.1.52|South Africa|2020-07-15	0.0007933241	Africa
Africa|hCoV-19/Sierra Leone/KGH-G-8627/2020|EPI ISL 512818|B.1.5|Sierra Leone|2020-04-08	Africa|hCoV-19/South Africa/LR00094/2020|EPI ISL 514396|B.1.1.52|South Africa|2020-07-15	0.0003792679	Africa
Africa|hCoV-19/Sierra Leone/KGH-G-8668/2020|EPI ISL 512819|A.12|Sierra Leone|2020-04-11	Africa|hCoV-19/South Africa/LR00094/2020|EPI ISL 514396|B.1.1.52|South Africa|2020-07-15	0.0008132932	Africa
Africa|hCoV-19/Sierra Leone/KGH-G-8669/2020|EPI ISL 512820|A.12|Sierra Leone|2020-04-14	Africa|hCoV-19/South Africa/LR00094/2020|EPI ISL 514396|B.1.1.52|South Africa|2020-07-15	0.0008623826	Africa
Africa|hCoV-19/South Africa/KRISP-0001/2020|EPI ISL 467431|B|South Africa|2020-03-23	Africa|hCoV-19/South Africa/LR00094/2020|EPI ISL 514396|B.1.1.52|South Africa|2020-07-15	0.0004491843	Africa
Africa|hCoV-19/South Africa/KRISP-0016/2020|EPI ISL 467432|B.1.106|South Africa|2020-03-28	Africa|hCoV-19/South Africa/LR00094/2020|EPI ISL 514396|B.1.1.52|South Africa|2020-07-15	0.0003447700	Africa
Africa|hCoV-19/South Africa/KRISP-0017/2020|EPI ISL 467433|B.1.5|South Africa|2020-04-03	Africa|hCoV-19/South Africa/LR00094/2020|EPI ISL 514396|B.1.1.52|South Africa|2020-07-15	0.0003102866	Africa
Africa|hCoV-19/South Africa/KRISP-0019/2020|EPI ISL 467434|B.1.5|South Africa|2020-04-02	Africa|hCoV-19/South Africa/LR00094/2020|EPI ISL 514396|B.1.1.52|South Africa|2020-07-15	0.0003102866	Africa
Africa|hCoV-19/South Africa/KRISP-0021/2020|EPI ISL 467435|B.1.5|South Africa|2020-04-02	Africa|hCoV-19/South Africa/LR00094/2020|EPI ISL 514396|B.1.1.52|South Africa|2020-07-15	0.0003449246	Africa
Africa|hCoV-19/South Africa/KRISP-0024/2020|EPI ISL 467436|B.1.106|South Africa|2020-04-01	Africa|hCoV-19/South Africa/LR00094/2020|EPI ISL 514396|B.1.1.52|South Africa|2020-07-15	0.0003546612	Africa
Africa|hCoV-19/South Africa/KRISP-0026/2020|EPI ISL 467437|B.1.106|South Africa|2020-04-01	Africa|hCoV-19/South Africa/LR00094/2020|EPI ISL 514396|B.1.1.52|South Africa|2020-07-15	0.0003450921	Africa
Africa|hCoV-19/South Africa/KRISP-0028/2020|EPI ISL 467438|B.1.106|South Africa|2020-04-02	Africa|hCoV-19/South Africa/LR00094/2020|EPI ISL 514396|B.1.1.52|South Africa|2020-07-15	0.0003555048	Africa
Africa|hCoV-19/South Africa/KRISP-0029/2020|EPI ISL 467439|B.1.5|South Africa|2020-04-02	Africa|hCoV-19/South Africa/LR00094/2020|EPI ISL 514396|B.1.1.52|South Africa|2020-07-15	0.0003617407	Africa
Africa|hCoV-19/South Africa/KRISP-0033/2020|EPI ISL 467440|B.1.106|South Africa|2020-04-01	Africa|hCoV-19/South Africa/LR00094/2020|EPI ISL 514396|B.1.1.52|South Africa|2020-07-15	0.0003490048	Africa
Africa|hCoV-19/South Africa/KRISP-0035/2020|EPI ISL 467441|B.1.5|South Africa|2020-03-27	Africa|hCoV-19/South Africa/LR00094/2020|EPI ISL 514396|B.1.1.52|South Africa|2020-07-15	0.0003102761	Africa
Africa|hCoV-19/South Africa/KRISP-0041/2020|EPI ISL 467443|B.1.5|South Africa|2020-03-25	Africa|hCoV-19/South Africa/LR00094/2020|EPI ISL 514396|B.1.1.52|South Africa|2020-07-15	0.0003102759	Africa
Africa|hCoV-19/South Africa/KRISP-005/2020|EPI ISL 455630|B.1.5|South Africa|2020-04-29	Africa|hCoV-19/South Africa/LR00094/2020|EPI ISL 514396|B.1.1.52|South Africa|2020-07-15	0.0003568276	Africa
Africa|hCoV-19/South Africa/KRISP-0055/2020|EPI ISL 467444|B.1.5|South Africa|2020-03-24	Africa|hCoV-19/South Africa/LR00094/2020|EPI ISL 514396|B.1.1.52|South Africa|2020-07-15	0.0003102758	Africa
Africa|hCoV-19/South Africa/KRISP-0056/2020|EPI ISL 467445|B.1.5|South Africa|2020-04-04	Africa|hCoV-19/South Africa/LR00094/2020|EPI ISL 514396|B.1.1.52|South Africa|2020-07-15	0.0003792757	Africa
Africa|hCoV-19/South Africa/KRISP-0057/2020|EPI ISL 467446|B.1.5|South Africa|2020-03-29	Africa|hCoV-19/South Africa/LR00094/2020|EPI ISL 514396|B.1.1.52|South Africa|2020-07-15	0.0003106186	Africa
Africa|hCoV-19/South Africa/KRISP-0059/2020|EPI ISL 467448|B.1.5|South Africa|2020-04-01	Africa|hCoV-19/South Africa/LR00094/2020|EPI ISL 514396|B.1.1.52|South Africa|2020-07-15	0.0003845612	Africa
Africa|hCoV-19/South Africa/KRISP-0065/2020|EPI ISL 467449|B.1.106|South Africa|2020-04-04	Africa|hCoV-19/South Africa/LR00094/2020|EPI ISL 514396|B.1.1.52|South Africa|2020-07-15	0.0003452817	Africa
Africa|hCoV-19/South Africa/KRISP-0066/2020|EPI ISL 467450|B.1.106|South Africa|2020-04-03	Africa|hCoV-19/South Africa/LR00094/2020|EPI ISL 514396|B.1.1.52|South Africa|2020-07-15	0.0003447581	Africa
Africa|hCoV-19/South Africa/KRISP-0067/2020|EPI ISL 467451|B.1.5|South Africa|2020-04-03	Africa|hCoV-19/South Africa/LR00094/2020|EPI ISL 514396|B.1.1.52|South Africa|2020-07-15	0.0003102759	Africa
Africa|hCoV-19/South Africa/KRISP-0074/2020|EPI ISL 467452|B.1.106|South Africa|2020-04-04	Africa|hCoV-19/South Africa/LR00094/2020|EPI ISL 514396|B.1.1.52|South Africa|2020-07-15	0.0003523864	Africa
Africa|hCoV-19/South Africa/KRISP-0075/2020|EPI ISL 467453|B.1.106|South Africa|2020-04-04	Africa|hCoV-19/South Africa/LR00094/2020|EPI ISL 514396|B.1.1.52|South Africa|2020-07-15	0.0003449486	Africa
Africa|hCoV-19/South Africa/KRISP-0080/2020|EPI ISL 467454|B.1.106|South Africa|2020-04-01	Africa|hCoV-19/South Africa/LR00094/2020|EPI ISL 514396|B.1.1.52|South Africa|2020-07-15	0.0003447582	Africa
Africa|hCoV-19/South Africa/KRISP-0081/2020|EPI ISL 467455|B.1.106|South Africa|2020-04-06	Africa|hCoV-19/South Africa/LR00094/2020|EPI ISL 514396|B.1.1.52|South Africa|2020-07-15	0.0003447582	Africa
Africa|hCoV-19/South Africa/KRISP-0084/2020|EPI ISL 467456|B.1.106|South Africa|2020-04-05	Africa|hCoV-19/South Africa/LR00094/2020|EPI ISL 514396|B.1.1.52|South Africa|2020-07-15	0.0003447582	Africa
Africa|hCoV-19/South Africa/KRISP-0088/2020|EPI ISL 467457|B.1.106|South Africa|2020-04-07	Africa|hCoV-19/South Africa/LR00094/2020|EPI ISL 514396|B.1.1.52|South Africa|2020-07-15	0.0003447582	Africa
Africa|hCoV-19/South Africa/KRISP-0089/2020|EPI ISL 467458|B.1.106|South Africa|2020-04-05	Africa|hCoV-19/South Africa/LR00094/2020|EPI ISL 514396|B.1.1.52|South Africa|2020-07-15	0.0003517541	Africa
Africa|hCoV-19/South Africa/KRISP-0090/2020|EPI ISL 467459|B.1.106|South Africa|2020-04-03	Africa|hCoV-19/South Africa/LR00094/2020|EPI ISL 514396|B.1.1.52|South Africa|2020-07-15	0.0003529704	Africa
Africa|hCoV-19/South Africa/KRISP-0096/2020|EPI ISL 467461|B.1.106|South Africa|2020-04-01	Africa|hCoV-19/South Africa/LR00094/2020|EPI ISL 514396|B.1.1.52|South Africa|2020-07-15	0.0003475132	Africa
Africa|hCoV-19/South Africa/KRISP-0097/2020|EPI ISL 467462|B.1.106|South Africa|2020-04-01	Africa|hCoV-19/South Africa/LR00094/2020|EPI ISL 514396|B.1.1.52|South Africa|2020-07-15	0.0003449844	Africa
Africa|hCoV-19/South Africa/KRISP-0111/2020|EPI ISL 467465|B.1.106|South Africa|2020-04-01	Africa|hCoV-19/South Africa/LR00094/2020|EPI ISL 514396|B.1.1.52|South Africa|2020-07-15	0.0004501218	Africa
Africa|hCoV-19/South Africa/KRISP-0113/2020|EPI ISL 467467|B.1.106|South Africa|2020-04-05	Africa|hCoV-19/South Africa/LR00094/2020|EPI ISL 514396|B.1.1.52|South Africa|2020-07-15	0.0003792587	Africa
Africa|hCoV-19/South Africa/KRISP-0115/2020|EPI ISL 467468|B.1.5|South Africa|2020-04-04	Africa|hCoV-19/South Africa/LR00094/2020|EPI ISL 514396|B.1.1.52|South Africa|2020-07-15	0.0003102759	Africa
Africa|hCoV-19/South Africa/KRISP-0118/2020|EPI ISL 467470|B.1.106|South Africa|2020-04-01	Africa|hCoV-19/South Africa/LR00094/2020|EPI ISL 514396|B.1.1.52|South Africa|2020-07-15	0.0003447700	Africa
Africa|hCoV-19/South Africa/KRISP-0119/2020|EPI ISL 467471|B.1.5|South Africa|2020-04-01	Africa|hCoV-19/South Africa/LR00094/2020|EPI ISL 514396|B.1.1.52|South Africa|2020-07-15	0.0003102759	Africa
Africa|hCoV-19/South Africa/KRISP-012/2020|EPI ISL 421576|B.1.1.10|South Africa|2020-04-01	Africa|hCoV-19/South Africa/LR00094/2020|EPI ISL 514396|B.1.1.52|South Africa|2020-07-15	0.0003105714	Africa
Africa|hCoV-19/South Africa/KRISP-0120/2020|EPI ISL 467472|B.1.106|South Africa|2020-04-01	Africa|hCoV-19/South Africa/LR00094/2020|EPI ISL 514396|B.1.1.52|South Africa|2020-07-15	0.0003792588	Africa
Africa|hCoV-19/South Africa/KRISP-0123/2020|EPI ISL 467475|B.1.5|South Africa|2020-05-14	Africa|hCoV-19/South Africa/LR00094/2020|EPI ISL 514396|B.1.1.52|South Africa|2020-07-15	0.0004137469	Africa
Africa|hCoV-19/South Africa/KRISP-0124/2020|EPI ISL 467476|B.1.1.57|South Africa|2020-05-13	Africa|hCoV-19/South Africa/LR00094/2020|EPI ISL 514396|B.1.1.52|South Africa|2020-07-15	0.0002429934	Africa
Africa|hCoV-19/South Africa/KRISP-0125/2020|EPI ISL 467477|B.1.1.52|South Africa|2020-05-13	Africa|hCoV-19/South Africa/LR00094/2020|EPI ISL 514396|B.1.1.52|South Africa|2020-07-15	0.0003102611	Africa
Africa|hCoV-19/South Africa/KRISP-0126/2020|EPI ISL 467478|B.1.1.40|South Africa|2020-05-13	Africa|hCoV-19/South Africa/LR00094/2020|EPI ISL 514396|B.1.1.52|South Africa|2020-07-15	0.0004137069	Africa
Africa|hCoV-19/South Africa/KRISP-0127/2020|EPI ISL 467479|B.1.5.19|South Africa|2020-05-13	Africa|hCoV-19/South Africa/LR00094/2020|EPI ISL 514396|B.1.1.52|South Africa|2020-07-15	0.0004137369	Africa
Africa|hCoV-19/South Africa/KRISP-0128/2020|EPI ISL 467480|B.1.1.57|South Africa|2020-05-13	Africa|hCoV-19/South Africa/LR00094/2020|EPI ISL 514396|B.1.1.52|South Africa|2020-07-15	0.0002423542	Africa
Africa|hCoV-19/South Africa/KRISP-0129/2020|EPI ISL 467481|B.1.1.52|South Africa|2020-05-13	Africa|hCoV-19/South Africa/LR00094/2020|EPI ISL 514396|B.1.1.52|South Africa|2020-07-15	0.0003447416	Africa
Africa|hCoV-19/South Africa/KRISP-0130/2020|EPI ISL 467482|B.1.1.57|South Africa|2020-05-13	Africa|hCoV-19/South Africa/LR00094/2020|EPI ISL 514396|B.1.1.52|South Africa|2020-07-15	0.0002757761	Africa
Africa|hCoV-19/South Africa/KRISP-0131/2020|EPI ISL 467483|B.1.5|South Africa|2020-05-13	Africa|hCoV-19/South Africa/LR00094/2020|EPI ISL 514396|B.1.1.52|South Africa|2020-07-15	0.0003792602	Africa
Africa|hCoV-19/South Africa/KRISP-0132/2020|EPI ISL 467484|B.1.1.40|South Africa|2020-05-13	Africa|hCoV-19/South Africa/LR00094/2020|EPI ISL 514396|B.1.1.52|South Africa|2020-07-15	0.0003102471	Africa
Africa|hCoV-19/South Africa/KRISP-0133/2020|EPI ISL 467485|B.1.1.57|South Africa|2020-05-13	Africa|hCoV-19/South Africa/LR00094/2020|EPI ISL 514396|B.1.1.52|South Africa|2020-07-15	0.0003102609	Africa
Africa|hCoV-19/South Africa/KRISP-0134/2020|EPI ISL 467486|B.1.1.206|South Africa|2020-05-14	Africa|hCoV-19/South Africa/LR00094/2020|EPI ISL 514396|B.1.1.52|South Africa|2020-07-15	0.0002757695	Africa
Africa|hCoV-19/South Africa/KRISP-0135/2020|EPI ISL 467487|B.1.1.57|South Africa|2020-05-14	Africa|hCoV-19/South Africa/LR00094/2020|EPI ISL 514396|B.1.1.52|South Africa|2020-07-15	0.0002433397	Africa
Africa|hCoV-19/South Africa/KRISP-0136/2020|EPI ISL 467488|B.1.5|South Africa|2020-05-14	Africa|hCoV-19/South Africa/LR00094/2020|EPI ISL 514396|B.1.1.52|South Africa|2020-07-15	0.0003792681	Africa
Africa|hCoV-19/South Africa/KRISP-0137/2020|EPI ISL 467489|B.1.1.52|South Africa|2020-05-14	Africa|hCoV-19/South Africa/LR00094/2020|EPI ISL 514396|B.1.1.52|South Africa|2020-07-15	0.0003102609	Africa
Africa|hCoV-19/South Africa/KRISP-0138/2020|EPI ISL 467490|B.1.1.53|South Africa|2020-05-14	Africa|hCoV-19/South Africa/LR00094/2020|EPI ISL 514396|B.1.1.52|South Africa|2020-07-15	0.0003102685	Africa
Africa|hCoV-19/South Africa/KRISP-0139/2020|EPI ISL 467491|B.1.1|South Africa|2020-05-16	Africa|hCoV-19/South Africa/LR00094/2020|EPI ISL 514396|B.1.1.52|South Africa|2020-07-15	0.0002757818	Africa
Africa|hCoV-19/South Africa/KRISP-0143/2020|EPI ISL 467493|B.1.1.56|South Africa|2020-05-21	Africa|hCoV-19/South Africa/LR00094/2020|EPI ISL 514396|B.1.1.52|South Africa|2020-07-15	0.0002757695	Africa
Africa|hCoV-19/South Africa/KRISP-0144/2020|EPI ISL 467494|B.1.5.16|South Africa|2020-05-30	Africa|hCoV-19/South Africa/LR00094/2020|EPI ISL 514396|B.1.1.52|South Africa|2020-07-15	0.0003792680	Africa
Africa|hCoV-19/South Africa/KRISP-0145/2020|EPI ISL 467495|B.1.106|South Africa|2020-05-30	Africa|hCoV-19/South Africa/LR00094/2020|EPI ISL 514396|B.1.1.52|South Africa|2020-07-15	0.0003792418	Africa
Africa|hCoV-19/South Africa/KRISP-0148/2020|EPI ISL 467498|B.1.1|South Africa|2020-05-30	Africa|hCoV-19/South Africa/LR00094/2020|EPI ISL 514396|B.1.1.52|South Africa|2020-07-15	0.0002413041	Africa
Africa|hCoV-19/South Africa/KRISP-0149/2020|EPI ISL 467499|B.1.1|South Africa|2020-05-30	Africa|hCoV-19/South Africa/LR00094/2020|EPI ISL 514396|B.1.1.52|South Africa|2020-07-15	0.0002412933	Africa
Africa|hCoV-19/South Africa/KRISP-0150/2020|EPI ISL 467500|B.1.1.75|South Africa|2020-05-30	Africa|hCoV-19/South Africa/LR00094/2020|EPI ISL 514396|B.1.1.52|South Africa|2020-07-15	0.0003792158	Africa
Africa|hCoV-19/South Africa/KRISP-0151/2020|EPI ISL 467501|B.1.1|South Africa|2020-06-01	Africa|hCoV-19/South Africa/LR00094/2020|EPI ISL 514396|B.1.1.52|South Africa|2020-07-15	0.0003108331	Africa
Africa|hCoV-19/South Africa/KRISP-0152/2020|EPI ISL 467502|B.1.1|South Africa|2020-06-01	Africa|hCoV-19/South Africa/LR00094/2020|EPI ISL 514396|B.1.1.52|South Africa|2020-07-15	0.0002757818	Africa
Africa|hCoV-19/South Africa/KRISP-0153/2020|EPI ISL 467503|B.1.1|South Africa|2020-06-01	Africa|hCoV-19/South Africa/LR00094/2020|EPI ISL 514396|B.1.1.52|South Africa|2020-07-15	0.0003102609	Africa
Africa|hCoV-19/South Africa/KRISP-0154/2020|EPI ISL 467504|B.1.1|South Africa|2020-06-01	Africa|hCoV-19/South Africa/LR00094/2020|EPI ISL 514396|B.1.1.52|South Africa|2020-07-15	0.0002082396	Africa
Africa|hCoV-19/South Africa/KRISP-0155/2020|EPI ISL 467505|B.1.106|South Africa|2020-06-01	Africa|hCoV-19/South Africa/LR00094/2020|EPI ISL 514396|B.1.1.52|South Africa|2020-07-15	0.0004195742	Africa
Africa|hCoV-19/South Africa/KRISP-0157/2020|EPI ISL 467507|B.1.1.273|South Africa|2020-05-25	Africa|hCoV-19/South Africa/LR00094/2020|EPI ISL 514396|B.1.1.52|South Africa|2020-07-15	0.0003447344	Africa
Africa|hCoV-19/South Africa/KRISP-0158/2020|EPI ISL 467508|B.1.106|South Africa|2020-05-28	Africa|hCoV-19/South Africa/LR00094/2020|EPI ISL 514396|B.1.1.52|South Africa|2020-07-15	0.0004482535	Africa
Africa|hCoV-19/South Africa/KRISP-0159/2020|EPI ISL 467509|B.1.5|South Africa|2020-06-01	Africa|hCoV-19/South Africa/LR00094/2020|EPI ISL 514396|B.1.1.52|South Africa|2020-07-15	0.0003102759	Africa
Africa|hCoV-19/South Africa/KRISP-0160/2020|EPI ISL 467510|B.1.5|South Africa|2020-06-01	Africa|hCoV-19/South Africa/LR00094/2020|EPI ISL 514396|B.1.1.52|South Africa|2020-07-15	0.0003137148	Africa
Africa|hCoV-19/South Africa/KRISP-0161/2020|EPI ISL 467511|B.1.106|South Africa|2020-06-01	Africa|hCoV-19/South Africa/LR00094/2020|EPI ISL 514396|B.1.1.52|South Africa|2020-07-15	0.0004137457	Africa
Africa|hCoV-19/South Africa/KRISP-0165/2020|EPI ISL 467515|B.1.1|South Africa|2020-05-29	Africa|hCoV-19/South Africa/LR00094/2020|EPI ISL 514396|B.1.1.52|South Africa|2020-07-15	0.0002082107	Africa
Africa|hCoV-19/South Africa/KRISP-0166/2020|EPI ISL 467516|B.1.5|South Africa|2020-04-14	Africa|hCoV-19/South Africa/LR00094/2020|EPI ISL 514396|B.1.1.52|South Africa|2020-07-15	0.0003447737	Africa
Africa|hCoV-19/South Africa/KRISP-0167/2020|EPI ISL 467517|B.1.106|South Africa|2020-06-02	Africa|hCoV-19/South Africa/LR00094/2020|EPI ISL 514396|B.1.1.52|South Africa|2020-07-15	0.0004137454	Africa
Africa|hCoV-19/South Africa/KRISP-0168/2020|EPI ISL 467518|B.1.106|South Africa|2020-05-28	Africa|hCoV-19/South Africa/LR00094/2020|EPI ISL 514396|B.1.1.52|South Africa|2020-07-15	0.0004137454	Africa
Africa|hCoV-19/South Africa/KRISP-0169/2020|EPI ISL 467519|B.1|South Africa|2020-05-31	Africa|hCoV-19/South Africa/LR00094/2020|EPI ISL 514396|B.1.1.52|South Africa|2020-07-15	0.0004157909	Africa
Africa|hCoV-19/South Africa/KRISP-0170/2020|EPI ISL 467520|B.1.1.273|South Africa|2020-05-31	Africa|hCoV-19/South Africa/LR00094/2020|EPI ISL 514396|B.1.1.52|South Africa|2020-07-15	0.0003469106	Africa
Africa|hCoV-19/South Africa/KRISP-0174/2020|EPI ISL 467524|B.1.106|South Africa|2020-06-04	Africa|hCoV-19/South Africa/LR00094/2020|EPI ISL 514396|B.1.1.52|South Africa|2020-07-15	0.0004137454	Africa
Africa|hCoV-19/South Africa/KRISP-0175/2020|EPI ISL 482702|B.1.1.273|South Africa|2020-06-05	Africa|hCoV-19/South Africa/LR00094/2020|EPI ISL 514396|B.1.1.52|South Africa|2020-07-15	0.0003459712	Africa
Africa|hCoV-19/South Africa/KRISP-0178/2020|EPI ISL 482704|B.1.1.57|South Africa|2020-06-05	Africa|hCoV-19/South Africa/LR00094/2020|EPI ISL 514396|B.1.1.52|South Africa|2020-07-15	0.0003460501	Africa
Africa|hCoV-19/South Africa/KRISP-0179/2020|EPI ISL 482705|B.1.5.16|South Africa|2020-06-06	Africa|hCoV-19/South Africa/LR00094/2020|EPI ISL 514396|B.1.1.52|South Africa|2020-07-15	0.0005172497	Africa
Africa|hCoV-19/South Africa/KRISP-0185/2020|EPI ISL 482708|B.1.1|South Africa|2020-06-07	Africa|hCoV-19/South Africa/LR00094/2020|EPI ISL 514396|B.1.1.52|South Africa|2020-07-15	0.0003102748	Africa
Africa|hCoV-19/South Africa/KRISP-0190/2020|EPI ISL 482709|B.1.1.273|South Africa|2020-06-06	Africa|hCoV-19/South Africa/LR00094/2020|EPI ISL 514396|B.1.1.52|South Africa|2020-07-15	0.0003450079	Africa
Africa|hCoV-19/South Africa/KRISP-0191/2020|EPI ISL 482710|B.1.106|South Africa|2020-06-04	Africa|hCoV-19/South Africa/LR00094/2020|EPI ISL 514396|B.1.1.52|South Africa|2020-07-15	0.0004484808	Africa
Africa|hCoV-19/South Africa/KRISP-0193/2020|EPI ISL 482848|B.1.106|South Africa|2020-06-03	Africa|hCoV-19/South Africa/LR00094/2020|EPI ISL 514396|B.1.1.52|South Africa|2020-07-15	0.0004175888	Africa
Africa|hCoV-19/South Africa/KRISP-0194/2020|EPI ISL 482849|B.1.106|South Africa|2020-06-06	Africa|hCoV-19/South Africa/LR00094/2020|EPI ISL 514396|B.1.1.52|South Africa|2020-07-15	0.0004277084	Africa
Africa|hCoV-19/South Africa/KRISP-0195/2020|EPI ISL 482850|B.1.106|South Africa|2020-06-07	Africa|hCoV-19/South Africa/LR00094/2020|EPI ISL 514396|B.1.1.52|South Africa|2020-07-15	0.0004923004	Africa
Africa|hCoV-19/South Africa/KRISP-0196/2020|EPI ISL 482712|B.1.106|South Africa|2020-06-08	Africa|hCoV-19/South Africa/LR00094/2020|EPI ISL 514396|B.1.1.52|South Africa|2020-07-15	0.0004827231	Africa
Africa|hCoV-19/South Africa/KRISP-0197/2020|EPI ISL 482713|B.1.1.206|South Africa|2020-06-08	Africa|hCoV-19/South Africa/LR00094/2020|EPI ISL 514396|B.1.1.52|South Africa|2020-07-15	0.0002793415	Africa
Africa|hCoV-19/South Africa/KRISP-0198/2020|EPI ISL 482851|B.1.1|South Africa|2020-06-11	Africa|hCoV-19/South Africa/LR00094/2020|EPI ISL 514396|B.1.1.52|South Africa|2020-07-15	0.0002786120	Africa
Africa|hCoV-19/South Africa/KRISP-0199/2020|EPI ISL 482714|B.1.5|South Africa|2020-06-11	Africa|hCoV-19/South Africa/LR00094/2020|EPI ISL 514396|B.1.1.52|South Africa|2020-07-15	0.0004541257	Africa
Africa|hCoV-19/South Africa/KRISP-02/2020|EPI ISL 421572|B|South Africa|2020-03-23	Africa|hCoV-19/South Africa/LR00094/2020|EPI ISL 514396|B.1.1.52|South Africa|2020-07-15	0.0006698735	Africa
Africa|hCoV-19/South Africa/KRISP-0200/2020|EPI ISL 482715|B.1.5|South Africa|2020-06-11	Africa|hCoV-19/South Africa/LR00094/2020|EPI ISL 514396|B.1.1.52|South Africa|2020-07-15	0.0004189196	Africa
Africa|hCoV-19/South Africa/KRISP-0201/2020|EPI ISL 482716|B.1.1|South Africa|2020-06-11	Africa|hCoV-19/South Africa/LR00094/2020|EPI ISL 514396|B.1.1.52|South Africa|2020-07-15	0.0002412932	Africa
Africa|hCoV-19/South Africa/KRISP-0203/2020|EPI ISL 482852|B.1.1|South Africa|2020-06-11	Africa|hCoV-19/South Africa/LR00094/2020|EPI ISL 514396|B.1.1.52|South Africa|2020-07-15	0.0002759530	Africa
Africa|hCoV-19/South Africa/KRISP-0206/2020|EPI ISL 482719|B.1.5|South Africa|2020-06-11	Africa|hCoV-19/South Africa/LR00094/2020|EPI ISL 514396|B.1.1.52|South Africa|2020-07-15	0.0003802118	Africa
Africa|hCoV-19/South Africa/KRISP-0211/2020|EPI ISL 482720|B.1.5|South Africa|2020-06-11	Africa|hCoV-19/South Africa/LR00094/2020|EPI ISL 514396|B.1.1.52|South Africa|2020-07-15	0.0003793896	Africa
Africa|hCoV-19/South Africa/KRISP-0212/2020|EPI ISL 482721|B.1.5|South Africa|2020-06-11	Africa|hCoV-19/South Africa/LR00094/2020|EPI ISL 514396|B.1.1.52|South Africa|2020-07-15	0.0003804128	Africa
Africa|hCoV-19/South Africa/KRISP-0213/2020|EPI ISL 482722|B.1.5|South Africa|2020-06-11	Africa|hCoV-19/South Africa/LR00094/2020|EPI ISL 514396|B.1.1.52|South Africa|2020-07-15	0.0003450318	Africa
Africa|hCoV-19/South Africa/KRISP-0214/2020|EPI ISL 482723|B.1.5|South Africa|2020-06-11	Africa|hCoV-19/South Africa/LR00094/2020|EPI ISL 514396|B.1.1.52|South Africa|2020-07-15	0.0004501781	Africa
Africa|hCoV-19/South Africa/KRISP-0224/2020|EPI ISL 482724|B.1.144|South Africa|2020-06-11	Africa|hCoV-19/South Africa/LR00094/2020|EPI ISL 514396|B.1.1.52|South Africa|2020-07-15	0.0003490415	Africa
Africa|hCoV-19/South Africa/KRISP-0243/2020|EPI ISL 482725|B.1.140|South Africa|2020-06-14	Africa|hCoV-19/South Africa/LR00094/2020|EPI ISL 514396|B.1.1.52|South Africa|2020-07-15	0.0005308862	Africa
Africa|hCoV-19/South Africa/KRISP-0245/2020|EPI ISL 482726|B.1.144|South Africa|2020-06-14	Africa|hCoV-19/South Africa/LR00094/2020|EPI ISL 514396|B.1.1.52|South Africa|2020-07-15	0.0003792421	Africa
Africa|hCoV-19/South Africa/KRISP-0255/2020|EPI ISL 482728|B.1.5|South Africa|2020-06-14	Africa|hCoV-19/South Africa/LR00094/2020|EPI ISL 514396|B.1.1.52|South Africa|2020-07-15	0.0003834413	Africa
Africa|hCoV-19/South Africa/KRISP-0259/2020|EPI ISL 482729|B.1|South Africa|2020-06-15	Africa|hCoV-19/South Africa/LR00094/2020|EPI ISL 514396|B.1.1.52|South Africa|2020-07-15	0.0004914034	Africa
Africa|hCoV-19/South Africa/KRISP-0260/2020|EPI ISL 482730|B.1.140|South Africa|2020-06-15	Africa|hCoV-19/South Africa/LR00094/2020|EPI ISL 514396|B.1.1.52|South Africa|2020-07-15	0.0005962934	Africa
Africa|hCoV-19/South Africa/KRISP-0261/2020|EPI ISL 482731|B.1.5|South Africa|2020-06-15	Africa|hCoV-19/South Africa/LR00094/2020|EPI ISL 514396|B.1.1.52|South Africa|2020-07-15	0.0004540062	Africa
Africa|hCoV-19/South Africa/KRISP-0266/2020|EPI ISL 482853|B.1.1|South Africa|2020-06-17	Africa|hCoV-19/South Africa/LR00094/2020|EPI ISL 514396|B.1.1.52|South Africa|2020-07-15	0.0003792578	Africa
Africa|hCoV-19/South Africa/KRISP-0267/2020|EPI ISL 482854|A|South Africa|2020-06-17	Africa|hCoV-19/South Africa/LR00094/2020|EPI ISL 514396|B.1.1.52|South Africa|2020-07-15	0.0010118350	Africa
Africa|hCoV-19/South Africa/KRISP-0268/2020|EPI ISL 482855|B.1.1.117|South Africa|2020-06-17	Africa|hCoV-19/South Africa/LR00094/2020|EPI ISL 514396|B.1.1.52|South Africa|2020-07-15	0.0003490049	Africa
Africa|hCoV-19/South Africa/KRISP-0269/2020|EPI ISL 482856|B.1.5|South Africa|2020-06-17	Africa|hCoV-19/South Africa/LR00094/2020|EPI ISL 514396|B.1.1.52|South Africa|2020-07-15	0.0004534706	Africa
Africa|hCoV-19/South Africa/KRISP-0270/2020|EPI ISL 482857|B.1.1.117|South Africa|2020-06-17	Africa|hCoV-19/South Africa/LR00094/2020|EPI ISL 514396|B.1.1.52|South Africa|2020-07-15	0.0003481303	Africa
Africa|hCoV-19/South Africa/KRISP-0271/2020|EPI ISL 482858|B.1.1|South Africa|2020-06-17	Africa|hCoV-19/South Africa/LR00094/2020|EPI ISL 514396|B.1.1.52|South Africa|2020-07-15	0.0004206983	Africa
Africa|hCoV-19/South Africa/KRISP-0272/2020|EPI ISL 482859|B.1.1|South Africa|2020-06-17	Africa|hCoV-19/South Africa/LR00094/2020|EPI ISL 514396|B.1.1.52|South Africa|2020-07-15	0.0002801266	Africa
Africa|hCoV-19/South Africa/KRISP-0273/2020|EPI ISL 482860|B.1.1.57|South Africa|2020-06-18	Africa|hCoV-19/South Africa/LR00094/2020|EPI ISL 514396|B.1.1.52|South Africa|2020-07-15	0.0004565739	Africa
Africa|hCoV-19/South Africa/KRISP-0274/2020|EPI ISL 482861|B.1.1.57|South Africa|2020-06-18	Africa|hCoV-19/South Africa/LR00094/2020|EPI ISL 514396|B.1.1.52|South Africa|2020-07-15	0.0004530269	Africa
Africa|hCoV-19/South Africa/KRISP-0275/2020|EPI ISL 482862|B.1.1|South Africa|2020-06-18	Africa|hCoV-19/South Africa/LR00094/2020|EPI ISL 514396|B.1.1.52|South Africa|2020-07-15	0.0002764081	Africa
Africa|hCoV-19/South Africa/KRISP-0276/2020|EPI ISL 482863|B.1.1.57|South Africa|2020-06-18	Africa|hCoV-19/South Africa/LR00094/2020|EPI ISL 514396|B.1.1.52|South Africa|2020-07-15	0.0004576506	Africa
Africa|hCoV-19/South Africa/KRISP-0277/2020|EPI ISL 482864|B.1.1.273|South Africa|2020-06-16	Africa|hCoV-19/South Africa/LR00094/2020|EPI ISL 514396|B.1.1.52|South Africa|2020-07-15	0.0004914085	Africa
Africa|hCoV-19/South Africa/KRISP-0278/2020|EPI ISL 482865|B.1.1.75|South Africa|2020-06-16	Africa|hCoV-19/South Africa/LR00094/2020|EPI ISL 514396|B.1.1.52|South Africa|2020-07-15	0.0003127043	Africa
Africa|hCoV-19/South Africa/KRISP-0279/2020|EPI ISL 482866|B.1.1.56|South Africa|2020-06-16	Africa|hCoV-19/South Africa/LR00094/2020|EPI ISL 514396|B.1.1.52|South Africa|2020-07-15	0.0003872496	Africa
Africa|hCoV-19/South Africa/KRISP-0280/2020|EPI ISL 482867|B.1.1.206|South Africa|2020-06-16	Africa|hCoV-19/South Africa/LR00094/2020|EPI ISL 514396|B.1.1.52|South Africa|2020-07-15	0.0003102471	Africa
Africa|hCoV-19/South Africa/KRISP-0281/2020|EPI ISL 482868|B.1.1.206|South Africa|2020-06-16	Africa|hCoV-19/South Africa/LR00094/2020|EPI ISL 514396|B.1.1.52|South Africa|2020-07-15	0.0003172452	Africa
Africa|hCoV-19/South Africa/KRISP-0282/2020|EPI ISL 482869|B.1.1.206|South Africa|2020-06-16	Africa|hCoV-19/South Africa/LR00094/2020|EPI ISL 514396|B.1.1.52|South Africa|2020-07-15	0.0003499001	Africa
Africa|hCoV-19/South Africa/KRISP-0283/2020|EPI ISL 482870|B.1.1.206|South Africa|2020-06-16	Africa|hCoV-19/South Africa/LR00094/2020|EPI ISL 514396|B.1.1.52|South Africa|2020-07-15	0.0003553697	Africa
Africa|hCoV-19/South Africa/KRISP-0284/2020|EPI ISL 482871|B.1.1.206|South Africa|2020-06-16	Africa|hCoV-19/South Africa/LR00094/2020|EPI ISL 514396|B.1.1.52|South Africa|2020-07-15	0.0003825596	Africa
Africa|hCoV-19/South Africa/KRISP-0285/2020|EPI ISL 482872|B.1.1.206|South Africa|2020-06-16	Africa|hCoV-19/South Africa/LR00094/2020|EPI ISL 514396|B.1.1.52|South Africa|2020-07-15	0.0003501939	Africa
Africa|hCoV-19/South Africa/KRISP-0286/2020|EPI ISL 487277|B.1.1|South Africa|2020-06-26	Africa|hCoV-19/South Africa/LR00094/2020|EPI ISL 514396|B.1.1.52|South Africa|2020-07-15	0.0002412934	Africa
Africa|hCoV-19/South Africa/KRISP-0287/2020|EPI ISL 487278|B.1.1.84|South Africa|2020-06-26	Africa|hCoV-19/South Africa/LR00094/2020|EPI ISL 514396|B.1.1.52|South Africa|2020-07-15	0.0002770106	Africa
Africa|hCoV-19/South Africa/KRISP-0288/2020|EPI ISL 487279|B.1.140|South Africa|2020-06-26	Africa|hCoV-19/South Africa/LR00094/2020|EPI ISL 514396|B.1.1.52|South Africa|2020-07-15	0.0004922257	Africa
Africa|hCoV-19/South Africa/KRISP-0290/2020|EPI ISL 487280|B.1.1.84|South Africa|2020-06-26	Africa|hCoV-19/South Africa/LR00094/2020|EPI ISL 514396|B.1.1.52|South Africa|2020-07-15	0.0003110619	Africa
Africa|hCoV-19/South Africa/KRISP-0291/2020|EPI ISL 487281|B.1.1.84|South Africa|2020-06-26	Africa|hCoV-19/South Africa/LR00094/2020|EPI ISL 514396|B.1.1.52|South Africa|2020-07-15	0.0003799398	Africa
Africa|hCoV-19/South Africa/KRISP-0293/2020|EPI ISL 487282|B.1.5|South Africa|2020-06-25	Africa|hCoV-19/South Africa/LR00094/2020|EPI ISL 514396|B.1.1.52|South Africa|2020-07-15	0.0005324005	Africa
Africa|hCoV-19/South Africa/KRISP-0296/2020|EPI ISL 487284|B.1.1.57|South Africa|2020-06-26	Africa|hCoV-19/South Africa/LR00094/2020|EPI ISL 514396|B.1.1.52|South Africa|2020-07-15	0.0002805393	Africa
Africa|hCoV-19/South Africa/KRISP-0297/2020|EPI ISL 487285|B.1.1.84|South Africa|2020-06-26	Africa|hCoV-19/South Africa/LR00094/2020|EPI ISL 514396|B.1.1.52|South Africa|2020-07-15	0.0002789127	Africa
Africa|hCoV-19/South Africa/KRISP-0299/2020|EPI ISL 487287|B.1.140|South Africa|2020-06-25	Africa|hCoV-19/South Africa/LR00094/2020|EPI ISL 514396|B.1.1.52|South Africa|2020-07-15	0.0004523766	Africa
Africa|hCoV-19/South Africa/KRISP-0300/2020|EPI ISL 487288|B.1.140|South Africa|2020-06-25	Africa|hCoV-19/South Africa/LR00094/2020|EPI ISL 514396|B.1.1.52|South Africa|2020-07-15	0.0004827674	Africa
Africa|hCoV-19/South Africa/KRISP-0302/2020|EPI ISL 487289|B.1.5|South Africa|2020-06-24	Africa|hCoV-19/South Africa/LR00094/2020|EPI ISL 514396|B.1.1.52|South Africa|2020-07-15	0.0004963185	Africa
Africa|hCoV-19/South Africa/KRISP-0303/2020|EPI ISL 487348|B.1.144|South Africa|2020-06-25	Africa|hCoV-19/South Africa/LR00094/2020|EPI ISL 514396|B.1.1.52|South Africa|2020-07-15	0.0004888177	Africa
Africa|hCoV-19/South Africa/KRISP-0305/2020|EPI ISL 487291|B.1.1.206|South Africa|2020-06-24	Africa|hCoV-19/South Africa/LR00094/2020|EPI ISL 514396|B.1.1.52|South Africa|2020-07-15	0.0004308649	Africa
Africa|hCoV-19/South Africa/KRISP-0308/2020|EPI ISL 487292|C.1|South Africa|2020-06-24	Africa|hCoV-19/South Africa/LR00094/2020|EPI ISL 514396|B.1.1.52|South Africa|2020-07-15	0.0004164773	Africa
Africa|hCoV-19/South Africa/KRISP-0309/2020|EPI ISL 487293|C.1|South Africa|2020-06-24	Africa|hCoV-19/South Africa/LR00094/2020|EPI ISL 514396|B.1.1.52|South Africa|2020-07-15	0.0004605046	Africa
Africa|hCoV-19/South Africa/KRISP-0310/2020|EPI ISL 487294|C.1|South Africa|2020-06-24	Africa|hCoV-19/South Africa/LR00094/2020|EPI ISL 514396|B.1.1.52|South Africa|2020-07-15	0.0004183105	Africa
Africa|hCoV-19/South Africa/KRISP-0312/2020|EPI ISL 487295|B.1.1.62|South Africa|2020-06-24	Africa|hCoV-19/South Africa/LR00094/2020|EPI ISL 514396|B.1.1.52|South Africa|2020-07-15	0.0002769848	Africa
Africa|hCoV-19/South Africa/KRISP-0318/2020|EPI ISL 487297|B.1.1.206|South Africa|2020-06-23	Africa|hCoV-19/South Africa/LR00094/2020|EPI ISL 514396|B.1.1.52|South Africa|2020-07-15	0.0003104001	Africa
Africa|hCoV-19/South Africa/KRISP-0321/2020|EPI ISL 487298|B.1.1.206|South Africa|2020-06-24	Africa|hCoV-19/South Africa/LR00094/2020|EPI ISL 514396|B.1.1.52|South Africa|2020-07-15	0.0003871271	Africa
Africa|hCoV-19/South Africa/KRISP-0322/2020|EPI ISL 487299|B.1.1.288|South Africa|2020-06-24	Africa|hCoV-19/South Africa/LR00094/2020|EPI ISL 514396|B.1.1.52|South Africa|2020-07-15	0.0002472322	Africa
Africa|hCoV-19/South Africa/KRISP-0323/2020|EPI ISL 487300|B.1.1.288|South Africa|2020-06-24	Africa|hCoV-19/South Africa/LR00094/2020|EPI ISL 514396|B.1.1.52|South Africa|2020-07-15	0.0002453349	Africa
Africa|hCoV-19/South Africa/KRISP-0327/2020|EPI ISL 487301|C.1|South Africa|2020-06-24	Africa|hCoV-19/South Africa/LR00094/2020|EPI ISL 514396|B.1.1.52|South Africa|2020-07-15	0.0004285877	Africa
Africa|hCoV-19/South Africa/KRISP-0331/2020|EPI ISL 487302|B.1.1.206|South Africa|2020-06-24	Africa|hCoV-19/South Africa/LR00094/2020|EPI ISL 514396|B.1.1.52|South Africa|2020-07-15	0.0003508362	Africa
Africa|hCoV-19/South Africa/KRISP-0332/2020|EPI ISL 487303|C.1|South Africa|2020-06-24	Africa|hCoV-19/South Africa/LR00094/2020|EPI ISL 514396|B.1.1.52|South Africa|2020-07-15	0.0004568330	Africa
Africa|hCoV-19/South Africa/KRISP-0336/2020|EPI ISL 487304|B.1.1.273|South Africa|2020-06-18	Africa|hCoV-19/South Africa/LR00094/2020|EPI ISL 514396|B.1.1.52|South Africa|2020-07-15	0.0004482228	Africa
Africa|hCoV-19/South Africa/KRISP-0337/2020|EPI ISL 495517|B.1.1.273|South Africa|2020-06-18	Africa|hCoV-19/South Africa/LR00094/2020|EPI ISL 514396|B.1.1.52|South Africa|2020-07-15	0.0004590949	Africa
Africa|hCoV-19/South Africa/KRISP-0338/2020|EPI ISL 487305|B.1.1.273|South Africa|2020-06-18	Africa|hCoV-19/South Africa/LR00094/2020|EPI ISL 514396|B.1.1.52|South Africa|2020-07-15	0.0004169939	Africa
Africa|hCoV-19/South Africa/KRISP-0339/2020|EPI ISL 487306|B.1.1.273|South Africa|2020-06-18	Africa|hCoV-19/South Africa/LR00094/2020|EPI ISL 514396|B.1.1.52|South Africa|2020-07-15	0.0004251180	Africa
Africa|hCoV-19/South Africa/KRISP-0340/2020|EPI ISL 487307|B.1.1.273|South Africa|2020-06-17	Africa|hCoV-19/South Africa/LR00094/2020|EPI ISL 514396|B.1.1.52|South Africa|2020-07-15	0.0004215644	Africa
Africa|hCoV-19/South Africa/KRISP-0342/2020|EPI ISL 495518|B.1.1.206|South Africa|2020-06-18	Africa|hCoV-19/South Africa/LR00094/2020|EPI ISL 514396|B.1.1.52|South Africa|2020-07-15	0.0004288942	Africa
Africa|hCoV-19/South Africa/KRISP-0343/2020|EPI ISL 495519|H.1|South Africa|2020-06-18	Africa|hCoV-19/South Africa/LR00094/2020|EPI ISL 514396|B.1.1.52|South Africa|2020-07-15	0.0003133542	Africa
Africa|hCoV-19/South Africa/KRISP-0344/2020|EPI ISL 495520|C.1|South Africa|2020-06-20	Africa|hCoV-19/South Africa/LR00094/2020|EPI ISL 514396|B.1.1.52|South Africa|2020-07-15	0.0005885047	Africa
Africa|hCoV-19/South Africa/KRISP-0346/2020|EPI ISL 495521|B.1.140|South Africa|2020-06-18	Africa|hCoV-19/South Africa/LR00094/2020|EPI ISL 514396|B.1.1.52|South Africa|2020-07-15	0.0005278780	Africa
Africa|hCoV-19/South Africa/KRISP-0347/2020|EPI ISL 487308|B.1.1.206|South Africa|2020-06-18	Africa|hCoV-19/South Africa/LR00094/2020|EPI ISL 514396|B.1.1.52|South Africa|2020-07-15	0.0004137255	Africa
Africa|hCoV-19/South Africa/KRISP-0348/2020|EPI ISL 487309|B.1.144|South Africa|2020-06-18	Africa|hCoV-19/South Africa/LR00094/2020|EPI ISL 514396|B.1.1.52|South Africa|2020-07-15	0.0004591228	Africa
Africa|hCoV-19/South Africa/KRISP-0349/2020|EPI ISL 487310|B.1.1.206|South Africa|2020-06-17	Africa|hCoV-19/South Africa/LR00094/2020|EPI ISL 514396|B.1.1.52|South Africa|2020-07-15	0.0002779151	Africa
Africa|hCoV-19/South Africa/KRISP-0350/2020|EPI ISL 487311|B.1.1.206|South Africa|2020-06-17	Africa|hCoV-19/South Africa/LR00094/2020|EPI ISL 514396|B.1.1.52|South Africa|2020-07-15	0.0002760358	Africa
Africa|hCoV-19/South Africa/KRISP-0352/2020|EPI ISL 487312|B.1.1.206|South Africa|2020-06-17	Africa|hCoV-19/South Africa/LR00094/2020|EPI ISL 514396|B.1.1.52|South Africa|2020-07-15	0.0002759598	Africa
Africa|hCoV-19/South Africa/KRISP-0356/2020|EPI ISL 487313|B.1.5|South Africa|2020-06-25	Africa|hCoV-19/South Africa/LR00094/2020|EPI ISL 514396|B.1.1.52|South Africa|2020-07-15	0.0005204868	Africa
Africa|hCoV-19/South Africa/KRISP-0360/2020|EPI ISL 487314|C.1|South Africa|2020-06-19	Africa|hCoV-19/South Africa/LR00094/2020|EPI ISL 514396|B.1.1.52|South Africa|2020-07-15	0.0005171782	Africa
Africa|hCoV-19/South Africa/KRISP-0361/2020|EPI ISL 487315|B.1.1.206|South Africa|2020-06-18	Africa|hCoV-19/South Africa/LR00094/2020|EPI ISL 514396|B.1.1.52|South Africa|2020-07-15	0.0003901198	Africa
Africa|hCoV-19/South Africa/KRISP-0365/2020|EPI ISL 487316|B.1.1.84|South Africa|2020-06-25	Africa|hCoV-19/South Africa/LR00094/2020|EPI ISL 514396|B.1.1.52|South Africa|2020-07-15	0.0003102549	Africa
Africa|hCoV-19/South Africa/KRISP-0366/2020|EPI ISL 487317|B.1.1|South Africa|2020-06-18	Africa|hCoV-19/South Africa/LR00094/2020|EPI ISL 514396|B.1.1.52|South Africa|2020-07-15	0.0002121937	Africa
Africa|hCoV-19/South Africa/KRISP-0367/2020|EPI ISL 487318|B.1.1.273|South Africa|2020-06-25	Africa|hCoV-19/South Africa/LR00094/2020|EPI ISL 514396|B.1.1.52|South Africa|2020-07-15	0.0004143702	Africa
Africa|hCoV-19/South Africa/KRISP-0368/2020|EPI ISL 487319|B.1.1|South Africa|2020-06-18	Africa|hCoV-19/South Africa/LR00094/2020|EPI ISL 514396|B.1.1.52|South Africa|2020-07-15	0.0002412991	Africa
Africa|hCoV-19/South Africa/KRISP-0369/2020|EPI ISL 487320|B.1.1.84|South Africa|2020-06-25	Africa|hCoV-19/South Africa/LR00094/2020|EPI ISL 514396|B.1.1.52|South Africa|2020-07-15	0.0003102471	Africa
Africa|hCoV-19/South Africa/KRISP-0370/2020|EPI ISL 487321|B.1.140|South Africa|2020-06-25	Africa|hCoV-19/South Africa/LR00094/2020|EPI ISL 514396|B.1.1.52|South Africa|2020-07-15	0.0005172851	Africa
Africa|hCoV-19/South Africa/KRISP-0372/2020|EPI ISL 487323|B.1.106|South Africa|2020-06-19	Africa|hCoV-19/South Africa/LR00094/2020|EPI ISL 514396|B.1.1.52|South Africa|2020-07-15	0.0004178321	Africa
Africa|hCoV-19/South Africa/KRISP-0373/2020|EPI ISL 487324|B.1.106|South Africa|2020-06-19	Africa|hCoV-19/South Africa/LR00094/2020|EPI ISL 514396|B.1.1.52|South Africa|2020-07-15	0.0004482338	Africa
Africa|hCoV-19/South Africa/KRISP-0375/2020|EPI ISL 487325|B.1.140|South Africa|2020-06-25	Africa|hCoV-19/South Africa/LR00094/2020|EPI ISL 514396|B.1.1.52|South Africa|2020-07-15	0.0005211301	Africa
Africa|hCoV-19/South Africa/KRISP-0376/2020|EPI ISL 487326|B.1.5|South Africa|2020-06-22	Africa|hCoV-19/South Africa/LR00094/2020|EPI ISL 514396|B.1.1.52|South Africa|2020-07-15	0.0003467180	Africa
Africa|hCoV-19/South Africa/KRISP-0377/2020|EPI ISL 495522|B.1.1|South Africa|2020-06-22	Africa|hCoV-19/South Africa/LR00094/2020|EPI ISL 514396|B.1.1.52|South Africa|2020-07-15	0.0002529216	Africa
Africa|hCoV-19/South Africa/KRISP-0378/2020|EPI ISL 487327|B.1.1.84|South Africa|2020-06-22	Africa|hCoV-19/South Africa/LR00094/2020|EPI ISL 514396|B.1.1.52|South Africa|2020-07-15	0.0003197921	Africa
Africa|hCoV-19/South Africa/KRISP-0380/2020|EPI ISL 487328|B.1.1.84|South Africa|2020-06-25	Africa|hCoV-19/South Africa/LR00094/2020|EPI ISL 514396|B.1.1.52|South Africa|2020-07-15	0.0002760455	Africa
Africa|hCoV-19/South Africa/KRISP-0382/2020|EPI ISL 495523|B.1.140|South Africa|2020-06-25	Africa|hCoV-19/South Africa/LR00094/2020|EPI ISL 514396|B.1.1.52|South Africa|2020-07-15	0.0005009008	Africa
Africa|hCoV-19/South Africa/KRISP-0383/2020|EPI ISL 495524|B.1.140|South Africa|2020-06-25	Africa|hCoV-19/South Africa/LR00094/2020|EPI ISL 514396|B.1.1.52|South Africa|2020-07-15	0.0006611774	Africa
Africa|hCoV-19/South Africa/KRISP-0384/2020|EPI ISL 495525|B.1.140|South Africa|2020-06-25	Africa|hCoV-19/South Africa/LR00094/2020|EPI ISL 514396|B.1.1.52|South Africa|2020-07-15	0.0004962901	Africa
Africa|hCoV-19/South Africa/KRISP-0386/2020|EPI ISL 487329|B.1.1.62|South Africa|2020-07-01	Africa|hCoV-19/South Africa/LR00094/2020|EPI ISL 514396|B.1.1.52|South Africa|2020-07-15	0.0002757940	Africa
Africa|hCoV-19/South Africa/KRISP-0387/2020|EPI ISL 487330|B.1.1.99|South Africa|2020-07-01	Africa|hCoV-19/South Africa/LR00094/2020|EPI ISL 514396|B.1.1.52|South Africa|2020-07-15	0.0003453773	Africa
Africa|hCoV-19/South Africa/KRISP-0388/2020|EPI ISL 487331|B.1.140|South Africa|2020-07-01	Africa|hCoV-19/South Africa/LR00094/2020|EPI ISL 514396|B.1.1.52|South Africa|2020-07-15	0.0004867958	Africa
Africa|hCoV-19/South Africa/KRISP-0389/2020|EPI ISL 487332|C.9|South Africa|2020-07-01	Africa|hCoV-19/South Africa/LR00094/2020|EPI ISL 514396|B.1.1.52|South Africa|2020-07-15	0.0004827113	Africa
Africa|hCoV-19/South Africa/KRISP-0390/2020|EPI ISL 487333|C.2|South Africa|2020-07-01	Africa|hCoV-19/South Africa/LR00094/2020|EPI ISL 514396|B.1.1.52|South Africa|2020-07-15	0.0004848676	Africa
Africa|hCoV-19/South Africa/KRISP-0391/2020|EPI ISL 487334|B.1.1.206|South Africa|2020-07-01	Africa|hCoV-19/South Africa/LR00094/2020|EPI ISL 514396|B.1.1.52|South Africa|2020-07-15	0.0002762837	Africa
Africa|hCoV-19/South Africa/KRISP-0392/2020|EPI ISL 487335|B.1.5.19|South Africa|2020-07-01	Africa|hCoV-19/South Africa/LR00094/2020|EPI ISL 514396|B.1.1.52|South Africa|2020-07-15	0.0003570182	Africa
Africa|hCoV-19/South Africa/KRISP-0393/2020|EPI ISL 487336|C.6|South Africa|2020-07-01	Africa|hCoV-19/South Africa/LR00094/2020|EPI ISL 514396|B.1.1.52|South Africa|2020-07-15	0.0004145508	Africa
Africa|hCoV-19/South Africa/KRISP-0394/2020|EPI ISL 487337|B.1.5.19|South Africa|2020-07-01	Africa|hCoV-19/South Africa/LR00094/2020|EPI ISL 514396|B.1.1.52|South Africa|2020-07-15	0.0004145070	Africa
Africa|hCoV-19/South Africa/KRISP-0395/2020|EPI ISL 487338|C.2|South Africa|2020-07-01	Africa|hCoV-19/South Africa/LR00094/2020|EPI ISL 514396|B.1.1.52|South Africa|2020-07-15	0.0004482027	Africa
Africa|hCoV-19/South Africa/KRISP-0396/2020|EPI ISL 487339|C.1|South Africa|2020-07-01	Africa|hCoV-19/South Africa/LR00094/2020|EPI ISL 514396|B.1.1.52|South Africa|2020-07-15	0.0004838640	Africa
Africa|hCoV-19/South Africa/KRISP-0397/2020|EPI ISL 487340|B.1.5|South Africa|2020-07-01	Africa|hCoV-19/South Africa/LR00094/2020|EPI ISL 514396|B.1.1.52|South Africa|2020-07-15	0.0004137369	Africa
Africa|hCoV-19/South Africa/KRISP-0398/2020|EPI ISL 487341|B.1.1.206|South Africa|2020-07-01	Africa|hCoV-19/South Africa/LR00094/2020|EPI ISL 514396|B.1.1.52|South Africa|2020-07-15	0.0003174272	Africa
Africa|hCoV-19/South Africa/KRISP-04/2020|EPI ISL 436684|B.1.1.273|South Africa|2020-03-31	Africa|hCoV-19/South Africa/LR00094/2020|EPI ISL 514396|B.1.1.52|South Africa|2020-07-15	0.0002764555	Africa
Africa|hCoV-19/South Africa/KRISP-0402/2020|EPI ISL 495527|B.1.140|South Africa|2020-06-23	Africa|hCoV-19/South Africa/LR00094/2020|EPI ISL 514396|B.1.1.52|South Africa|2020-07-15	0.0005530924	Africa
Africa|hCoV-19/South Africa/KRISP-0403/2020|EPI ISL 495528|C.1|South Africa|2020-06-23	Africa|hCoV-19/South Africa/LR00094/2020|EPI ISL 514396|B.1.1.52|South Africa|2020-07-15	0.0004167335	Africa
Africa|hCoV-19/South Africa/KRISP-0404/2020|EPI ISL 495529|B.1.1.206|South Africa|2020-06-24	Africa|hCoV-19/South Africa/LR00094/2020|EPI ISL 514396|B.1.1.52|South Africa|2020-07-15	0.0003102609	Africa
Africa|hCoV-19/South Africa/KRISP-0405/2020|EPI ISL 495530|B.1.140|South Africa|2020-06-23	Africa|hCoV-19/South Africa/LR00094/2020|EPI ISL 514396|B.1.1.52|South Africa|2020-07-15	0.0005517955	Africa
Africa|hCoV-19/South Africa/KRISP-0406/2020|EPI ISL 495531|B.1.1.206|South Africa|2020-06-22	Africa|hCoV-19/South Africa/LR00094/2020|EPI ISL 514396|B.1.1.52|South Africa|2020-07-15	0.0003522403	Africa
Africa|hCoV-19/South Africa/KRISP-0407/2020|EPI ISL 495532|B.1.5|South Africa|2020-06-24	Africa|hCoV-19/South Africa/LR00094/2020|EPI ISL 514396|B.1.1.52|South Africa|2020-07-15	0.0003502958	Africa
Africa|hCoV-19/South Africa/KRISP-0408/2020|EPI ISL 495533|B.1.140|South Africa|2020-06-23	Africa|hCoV-19/South Africa/LR00094/2020|EPI ISL 514396|B.1.1.52|South Africa|2020-07-15	0.0004661790	Africa
Africa|hCoV-19/South Africa/KRISP-0409/2020|EPI ISL 495534|C.1|South Africa|2020-06-23	Africa|hCoV-19/South Africa/LR00094/2020|EPI ISL 514396|B.1.1.52|South Africa|2020-07-15	0.0004137165	Africa
Africa|hCoV-19/South Africa/KRISP-0410/2020|EPI ISL 495535|B.1.140|South Africa|2020-07-02	Africa|hCoV-19/South Africa/LR00094/2020|EPI ISL 514396|B.1.1.52|South Africa|2020-07-15	0.0005862807	Africa
Africa|hCoV-19/South Africa/KRISP-0411/2020|EPI ISL 495536|B.1.1.206|South Africa|2020-07-02	Africa|hCoV-19/South Africa/LR00094/2020|EPI ISL 514396|B.1.1.52|South Africa|2020-07-15	0.0003792327	Africa
Africa|hCoV-19/South Africa/KRISP-0412/2020|EPI ISL 495537|B.1.1.206|South Africa|2020-07-02	Africa|hCoV-19/South Africa/LR00094/2020|EPI ISL 514396|B.1.1.52|South Africa|2020-07-15	0.0004137170	Africa
Africa|hCoV-19/South Africa/KRISP-0413/2020|EPI ISL 495538|B.1.1.40|South Africa|2020-07-02	Africa|hCoV-19/South Africa/LR00094/2020|EPI ISL 514396|B.1.1.52|South Africa|2020-07-15	0.0003792326	Africa
Africa|hCoV-19/South Africa/KRISP-0414/2020|EPI ISL 495539|B.1.140|South Africa|2020-07-02	Africa|hCoV-19/South Africa/LR00094/2020|EPI ISL 514396|B.1.1.52|South Africa|2020-07-15	0.0005172620	Africa
Africa|hCoV-19/South Africa/KRISP-0415/2020|EPI ISL 495540|B.1.140|South Africa|2020-07-02	Africa|hCoV-19/South Africa/LR00094/2020|EPI ISL 514396|B.1.1.52|South Africa|2020-07-15	0.0005517575	Africa
Africa|hCoV-19/South Africa/KRISP-0417/2020|EPI ISL 495541|B.1.1.62|South Africa|2020-07-02	Africa|hCoV-19/South Africa/LR00094/2020|EPI ISL 514396|B.1.1.52|South Africa|2020-07-15	0.0003447652	Africa
Africa|hCoV-19/South Africa/KRISP-0418/2020|EPI ISL 495542|B.1.1.206|South Africa|2020-07-02	Africa|hCoV-19/South Africa/LR00094/2020|EPI ISL 514396|B.1.1.52|South Africa|2020-07-15	0.0004481918	Africa
Africa|hCoV-19/South Africa/KRISP-0420/2020|EPI ISL 495543|C.9|South Africa|2020-07-01	Africa|hCoV-19/South Africa/LR00094/2020|EPI ISL 514396|B.1.1.52|South Africa|2020-07-15	0.0004836951	Africa
Africa|hCoV-19/South Africa/KRISP-0421/2020|EPI ISL 495544|B.1.1|South Africa|2020-07-01	Africa|hCoV-19/South Africa/LR00094/2020|EPI ISL 514396|B.1.1.52|South Africa|2020-07-15	0.0003456590	Africa
Africa|hCoV-19/South Africa/KRISP-0423/2020|EPI ISL 495545|B.1.140|South Africa|2020-07-01	Africa|hCoV-19/South Africa/LR00094/2020|EPI ISL 514396|B.1.1.52|South Africa|2020-07-15	0.0004563941	Africa
Africa|hCoV-19/South Africa/KRISP-0426/2020|EPI ISL 495546|B.1.1.206|South Africa|2020-07-01	Africa|hCoV-19/South Africa/LR00094/2020|EPI ISL 514396|B.1.1.52|South Africa|2020-07-15	0.0004138638	Africa
Africa|hCoV-19/South Africa/KRISP-0436/2020|EPI ISL 498055|B.1.1|South Africa|2020-07-01	Africa|hCoV-19/South Africa/LR00094/2020|EPI ISL 514396|B.1.1.52|South Africa|2020-07-15	0.0003792326	Africa
Africa|hCoV-19/South Africa/KRISP-0445/2020|EPI ISL 498058|H.1|South Africa|2020-06-30	Africa|hCoV-19/South Africa/LR00094/2020|EPI ISL 514396|B.1.1.52|South Africa|2020-07-15	0.0002807334	Africa
Africa|hCoV-19/South Africa/KRISP-0446/2020|EPI ISL 498059|B.1.5|South Africa|2020-06-30	Africa|hCoV-19/South Africa/LR00094/2020|EPI ISL 514396|B.1.1.52|South Africa|2020-07-15	0.0003161942	Africa
Africa|hCoV-19/South Africa/KRISP-045/2020|EPI ISL 436686|B.1.1.1|South Africa|2020-03-27	Africa|hCoV-19/South Africa/LR00094/2020|EPI ISL 514396|B.1.1.52|South Africa|2020-07-15	0.0003792324	Africa
Africa|hCoV-19/South Africa/KRISP-0458/2020|EPI ISL 495549|B.1.1|South Africa|2020-07-02	Africa|hCoV-19/South Africa/LR00094/2020|EPI ISL 514396|B.1.1.52|South Africa|2020-07-15	0.0003460930	Africa
Africa|hCoV-19/South Africa/KRISP-0460/2020|EPI ISL 495550|B.1.106|South Africa|2020-07-02	Africa|hCoV-19/South Africa/LR00094/2020|EPI ISL 514396|B.1.1.52|South Africa|2020-07-15	0.0004139509	Africa
Africa|hCoV-19/South Africa/KRISP-0462/2020|EPI ISL 495552|B.1.106|South Africa|2020-07-02	Africa|hCoV-19/South Africa/LR00094/2020|EPI ISL 514396|B.1.1.52|South Africa|2020-07-15	0.0004182640	Africa
Africa|hCoV-19/South Africa/KRISP-0464/2020|EPI ISL 495553|B.1.5|South Africa|2020-06-30	Africa|hCoV-19/South Africa/LR00094/2020|EPI ISL 514396|B.1.1.52|South Africa|2020-07-15	0.0004355200	Africa
Africa|hCoV-19/South Africa/KRISP-0469/2020|EPI ISL 495555|H.1|South Africa|2020-07-06	Africa|hCoV-19/South Africa/LR00094/2020|EPI ISL 514396|B.1.1.52|South Africa|2020-07-15	0.0003140895	Africa
Africa|hCoV-19/South Africa/KRISP-0474/2020|EPI ISL 495557|H.1|South Africa|2020-07-06	Africa|hCoV-19/South Africa/LR00094/2020|EPI ISL 514396|B.1.1.52|South Africa|2020-07-15	0.0003102683	Africa
Africa|hCoV-19/South Africa/KRISP-0475/2020|EPI ISL 495558|H.1|South Africa|2020-07-06	Africa|hCoV-19/South Africa/LR00094/2020|EPI ISL 514396|B.1.1.52|South Africa|2020-07-15	0.0003125305	Africa
Africa|hCoV-19/South Africa/KRISP-0478/2020|EPI ISL 495559|B.1.1|South Africa|2020-07-05	Africa|hCoV-19/South Africa/LR00094/2020|EPI ISL 514396|B.1.1.52|South Africa|2020-07-15	0.0002071397	Africa
Africa|hCoV-19/South Africa/KRISP-0485/2020|EPI ISL 495561|B.1.1.206|South Africa|2020-07-03	Africa|hCoV-19/South Africa/LR00094/2020|EPI ISL 514396|B.1.1.52|South Africa|2020-07-15	0.0002774717	Africa
Africa|hCoV-19/South Africa/KRISP-0487/2020|EPI ISL 495562|B.1.106|South Africa|2020-07-03	Africa|hCoV-19/South Africa/LR00094/2020|EPI ISL 514396|B.1.1.52|South Africa|2020-07-15	0.0005517442	Africa
Africa|hCoV-19/South Africa/KRISP-0489/2020|EPI ISL 498060|B.1.1.206|South Africa|2020-07-09	Africa|hCoV-19/South Africa/LR00094/2020|EPI ISL 514396|B.1.1.52|South Africa|2020-07-15	0.0002765701	Africa
Africa|hCoV-19/South Africa/KRISP-0490/2020|EPI ISL 498061|B.1.1.206|South Africa|2020-07-09	Africa|hCoV-19/South Africa/LR00094/2020|EPI ISL 514396|B.1.1.52|South Africa|2020-07-15	0.0003102471	Africa
Africa|hCoV-19/South Africa/KRISP-0491/2020|EPI ISL 498062|B.1.1.273|South Africa|2020-07-07	Africa|hCoV-19/South Africa/LR00094/2020|EPI ISL 514396|B.1.1.52|South Africa|2020-07-15	0.0004481934	Africa
Africa|hCoV-19/South Africa/KRISP-0492/2020|EPI ISL 498063|B.1.1.273|South Africa|2020-07-07	Africa|hCoV-19/South Africa/LR00094/2020|EPI ISL 514396|B.1.1.52|South Africa|2020-07-15	0.0004519118	Africa
Africa|hCoV-19/South Africa/KRISP-0493/2020|EPI ISL 498064|B.1.1.67|South Africa|2020-07-07	Africa|hCoV-19/South Africa/LR00094/2020|EPI ISL 514396|B.1.1.52|South Africa|2020-07-15	0.0003467662	Africa
Africa|hCoV-19/South Africa/KRISP-0494/2020|EPI ISL 498065|B.1.1.206|South Africa|2020-07-09	Africa|hCoV-19/South Africa/LR00094/2020|EPI ISL 514396|B.1.1.52|South Africa|2020-07-15	0.0003447261	Africa
Africa|hCoV-19/South Africa/KRISP-0497/2020|EPI ISL 498066|B.1.1.206|South Africa|2020-07-09	Africa|hCoV-19/South Africa/LR00094/2020|EPI ISL 514396|B.1.1.52|South Africa|2020-07-15	0.0003447261	Africa
Africa|hCoV-19/South Africa/KRISP-0498/2020|EPI ISL 498067|B.1|South Africa|2020-07-10	Africa|hCoV-19/South Africa/LR00094/2020|EPI ISL 514396|B.1.1.52|South Africa|2020-07-15	0.0005862545	Africa
Africa|hCoV-19/South Africa/KRISP-0500/2020|EPI ISL 498068|B.1.1|South Africa|2020-07-07	Africa|hCoV-19/South Africa/LR00094/2020|EPI ISL 514396|B.1.1.52|South Africa|2020-07-15	0.0003246741	Africa
Africa|hCoV-19/South Africa/KRISP-0501/2020|EPI ISL 498069|B.1.5|South Africa|2020-07-11	Africa|hCoV-19/South Africa/LR00094/2020|EPI ISL 514396|B.1.1.52|South Africa|2020-07-15	0.0004482548	Africa
Africa|hCoV-19/South Africa/KRISP-0502/2020|EPI ISL 498070|B.1.1.273|South Africa|2020-07-11	Africa|hCoV-19/South Africa/LR00094/2020|EPI ISL 514396|B.1.1.52|South Africa|2020-07-15	0.0004832295	Africa
Africa|hCoV-19/South Africa/KRISP-0503/2020|EPI ISL 498071|B.1.1.273|South Africa|2020-07-11	Africa|hCoV-19/South Africa/LR00094/2020|EPI ISL 514396|B.1.1.52|South Africa|2020-07-15	0.0005862405	Africa
Africa|hCoV-19/South Africa/KRISP-0526/2020|EPI ISL 498072|B.1.5.19|South Africa|2020-07-13	Africa|hCoV-19/South Africa/LR00094/2020|EPI ISL 514396|B.1.1.52|South Africa|2020-07-15	0.0004482426	Africa
Africa|hCoV-19/South Africa/KRISP-0527/2020|EPI ISL 498073|B.1.140|South Africa|2020-07-14	Africa|hCoV-19/South Africa/LR00094/2020|EPI ISL 514396|B.1.1.52|South Africa|2020-07-15	0.0006552820	Africa
Africa|hCoV-19/South Africa/KRISP-0529/2020|EPI ISL 498074|C.1|South Africa|2020-07-13	Africa|hCoV-19/South Africa/LR00094/2020|EPI ISL 514396|B.1.1.52|South Africa|2020-07-15	0.0004827328	Africa
Africa|hCoV-19/South Africa/KRISP-0531/2020|EPI ISL 498075|B.1.5|South Africa|2020-07-14	Africa|hCoV-19/South Africa/LR00094/2020|EPI ISL 514396|B.1.1.52|South Africa|2020-07-15	0.0005517575	Africa
Africa|hCoV-19/South Africa/KRISP-0534/2020|EPI ISL 498077|B.1.5|South Africa|2020-07-14	Africa|hCoV-19/South Africa/LR00094/2020|EPI ISL 514396|B.1.1.52|South Africa|2020-07-15	0.0005517956	Africa
Africa|hCoV-19/South Africa/KRISP-0535/2020|EPI ISL 498078|B.1.1.206|South Africa|2020-07-08	Africa|hCoV-19/South Africa/LR00094/2020|EPI ISL 514396|B.1.1.52|South Africa|2020-07-15	0.0004827014	Africa
Africa|hCoV-19/South Africa/KRISP-0536/2020|EPI ISL 498079|B.1.1|South Africa|2020-07-14	Africa|hCoV-19/South Africa/LR00094/2020|EPI ISL 514396|B.1.1.52|South Africa|2020-07-15	0.0003792405	Africa
Africa|hCoV-19/South Africa/KRISP-0538/2020|EPI ISL 498080|B.1.1.254|South Africa|2020-07-14	Africa|hCoV-19/South Africa/LR00094/2020|EPI ISL 514396|B.1.1.52|South Africa|2020-07-15	0.0003128782	Africa
Africa|hCoV-19/South Africa/KRISP-0539/2020|EPI ISL 498081|B.1.1.206|South Africa|2020-07-07	Africa|hCoV-19/South Africa/LR00094/2020|EPI ISL 514396|B.1.1.52|South Africa|2020-07-15	0.0003792235	Africa
Africa|hCoV-19/South Africa/KRISP-0540/2020|EPI ISL 498082|B.1.1|South Africa|2020-07-14	Africa|hCoV-19/South Africa/LR00094/2020|EPI ISL 514396|B.1.1.52|South Africa|2020-07-15	0.0003102610	Africa
Africa|hCoV-19/South Africa/KRISP-0541/2020|EPI ISL 498083|B.1.1.206|South Africa|2020-07-14	Africa|hCoV-19/South Africa/LR00094/2020|EPI ISL 514396|B.1.1.52|South Africa|2020-07-15	0.0004205657	Africa
Africa|hCoV-19/South Africa/KRISP-0543/2020|EPI ISL 498084|C.2|South Africa|2020-07-12	Africa|hCoV-19/South Africa/LR00094/2020|EPI ISL 514396|B.1.1.52|South Africa|2020-07-15	0.0006206531	Africa
Africa|hCoV-19/South Africa/KRISP-0544/2020|EPI ISL 498085|B.1.1.206|South Africa|2020-07-13	Africa|hCoV-19/South Africa/LR00094/2020|EPI ISL 514396|B.1.1.52|South Africa|2020-07-15	0.0003810283	Africa
Africa|hCoV-19/South Africa/KRISP-0545/2020|EPI ISL 498086|B.1.1.273|South Africa|2020-07-14	Africa|hCoV-19/South Africa/LR00094/2020|EPI ISL 514396|B.1.1.52|South Africa|2020-07-15	0.0004826802	Africa
Africa|hCoV-19/South Africa/KRISP-0548/2020|EPI ISL 498087|B.1.1.273|South Africa|2020-07-15	Africa|hCoV-19/South Africa/LR00094/2020|EPI ISL 514396|B.1.1.52|South Africa|2020-07-15	0.0004136984	Africa
Africa|hCoV-19/South Africa/KRISP-0549/2020|EPI ISL 498088|B.1.140|South Africa|2020-07-15	Africa|hCoV-19/South Africa/LR00094/2020|EPI ISL 514396|B.1.1.52|South Africa|2020-07-15	0.0005172851	Africa
Africa|hCoV-19/South Africa/KRISP-0550/2020|EPI ISL 498089|B.1.1.34|South Africa|2020-07-15	Africa|hCoV-19/South Africa/LR00094/2020|EPI ISL 514396|B.1.1.52|South Africa|2020-07-15	0.0004137454	Africa
Africa|hCoV-19/South Africa/KRISP-0551/2020|EPI ISL 498090|H.1|South Africa|2020-07-14	Africa|hCoV-19/South Africa/LR00094/2020|EPI ISL 514396|B.1.1.52|South Africa|2020-07-15	0.0003102684	Africa
Africa|hCoV-19/South Africa/KRISP-0552/2020|EPI ISL 498091|H.1|South Africa|2020-07-14	Africa|hCoV-19/South Africa/LR00094/2020|EPI ISL 514396|B.1.1.52|South Africa|2020-07-15	0.0003102684	Africa
Africa|hCoV-19/South Africa/KRISP-0553/2020|EPI ISL 498092|H.1|South Africa|2020-07-14	Africa|hCoV-19/South Africa/LR00094/2020|EPI ISL 514396|B.1.1.52|South Africa|2020-07-15	0.0003117729	Africa
Africa|hCoV-19/South Africa/KRISP-0554/2020|EPI ISL 498093|B.1.1|South Africa|2020-07-14	Africa|hCoV-19/South Africa/LR00094/2020|EPI ISL 514396|B.1.1.52|South Africa|2020-07-15	0.0003121297	Africa
Africa|hCoV-19/South Africa/KRISP-0555/2020|EPI ISL 498094|B.1.140|South Africa|2020-07-15	Africa|hCoV-19/South Africa/LR00094/2020|EPI ISL 514396|B.1.1.52|South Africa|2020-07-15	0.0005517710	Africa
Africa|hCoV-19/South Africa/KRISP-0556/2020|EPI ISL 498095|B.1.1.273|South Africa|2020-07-15	Africa|hCoV-19/South Africa/LR00094/2020|EPI ISL 514396|B.1.1.52|South Africa|2020-07-15	0.0004137085	Africa
Africa|hCoV-19/South Africa/KRISP-0557/2020|EPI ISL 498096|C.1|South Africa|2020-07-14	Africa|hCoV-19/South Africa/LR00094/2020|EPI ISL 514396|B.1.1.52|South Africa|2020-07-15	0.0004827994	Africa
Africa|hCoV-19/South Africa/KRISP-0558/2020|EPI ISL 498097|B.1.1.206|South Africa|2020-07-15	Africa|hCoV-19/South Africa/LR00094/2020|EPI ISL 514396|B.1.1.52|South Africa|2020-07-15	0.0003792326	Africa
Africa|hCoV-19/South Africa/KRISP-0559/2020|EPI ISL 498098|B.1.1.206|South Africa|2020-07-14	Africa|hCoV-19/South Africa/LR00094/2020|EPI ISL 514396|B.1.1.52|South Africa|2020-07-15	0.0004137169	Africa
Africa|hCoV-19/South Africa/KRISP-0560/2020|EPI ISL 498099|B.1.1|South Africa|2020-07-15	Africa|hCoV-19/South Africa/LR00094/2020|EPI ISL 514396|B.1.1.52|South Africa|2020-07-15	0.0002757695	Africa
Africa|hCoV-19/South Africa/KRISP-0561/2020|EPI ISL 498100|H.1|South Africa|2020-07-15	Africa|hCoV-19/South Africa/LR00094/2020|EPI ISL 514396|B.1.1.52|South Africa|2020-07-15	0.0003447498	Africa
Africa|hCoV-19/South Africa/KRISP-0562/2020|EPI ISL 498101|B.1.140|South Africa|2020-07-15	Africa|hCoV-19/South Africa/LR00094/2020|EPI ISL 514396|B.1.1.52|South Africa|2020-07-15	0.0004827678	Africa
Africa|hCoV-19/South Africa/KRISP-0564/2020|EPI ISL 498103|B.1.1|South Africa|2020-07-15	Africa|hCoV-19/South Africa/LR00094/2020|EPI ISL 514396|B.1.1.52|South Africa|2020-07-15	0.0002068185	Africa
Africa|hCoV-19/South Africa/KRISP-0565/2020|EPI ISL 498104|C.2|South Africa|2020-07-14	Africa|hCoV-19/South Africa/LR00094/2020|EPI ISL 514396|B.1.1.52|South Africa|2020-07-15	0.0004826898	Africa
Africa|hCoV-19/South Africa/KRISP-0567/2020|EPI ISL 498105|B.1.1.206|South Africa|2020-07-15	Africa|hCoV-19/South Africa/LR00094/2020|EPI ISL 514396|B.1.1.52|South Africa|2020-07-15	0.0003469106	Africa
Africa|hCoV-19/South Africa/KRISP-0568/2020|EPI ISL 498106|B.1.1|South Africa|2020-07-15	Africa|hCoV-19/South Africa/LR00094/2020|EPI ISL 514396|B.1.1.52|South Africa|2020-07-15	0.0002757695	Africa
Africa|hCoV-19/South Africa/KRISP-0569/2020|EPI ISL 498107|B.1.1.206|South Africa|2020-07-15	Africa|hCoV-19/South Africa/LR00094/2020|EPI ISL 514396|B.1.1.52|South Africa|2020-07-15	0.0003122055	Africa
Africa|hCoV-19/South Africa/KRISP-0570/2020|EPI ISL 498108|B.1.1.56|South Africa|2020-07-02	Africa|hCoV-19/South Africa/LR00094/2020|EPI ISL 514396|B.1.1.52|South Africa|2020-07-15	0.0003792574	Africa
Africa|hCoV-19/South Africa/KRISP-0571/2020|EPI ISL 498109|B.1.1.56|South Africa|2020-07-14	Africa|hCoV-19/South Africa/LR00094/2020|EPI ISL 514396|B.1.1.52|South Africa|2020-07-15	0.0003102748	Africa
Africa|hCoV-19/South Africa/KRISP-0572/2020|EPI ISL 498110|B.1.5|South Africa|2020-07-13	Africa|hCoV-19/South Africa/LR00094/2020|EPI ISL 514396|B.1.1.52|South Africa|2020-07-15	0.0005172726	Africa
Africa|hCoV-19/South Africa/KRISP-0573/2020|EPI ISL 498111|B.1.1.206|South Africa|2020-07-14	Africa|hCoV-19/South Africa/LR00094/2020|EPI ISL 514396|B.1.1.52|South Africa|2020-07-15	0.0004137170	Africa
Africa|hCoV-19/South Africa/KRISP-0574/2020|EPI ISL 498112|B.1.1.206|South Africa|2020-07-15	Africa|hCoV-19/South Africa/LR00094/2020|EPI ISL 514396|B.1.1.52|South Africa|2020-07-15	0.0004482227	Africa
Africa|hCoV-19/South Africa/KRISP-0575/2020|EPI ISL 498113|B.1.1.206|South Africa|2020-07-13	Africa|hCoV-19/South Africa/LR00094/2020|EPI ISL 514396|B.1.1.52|South Africa|2020-07-15	0.0004137170	Africa
Africa|hCoV-19/South Africa/KRISP-0576/2020|EPI ISL 498114|B.1.1.206|South Africa|2020-07-07	Africa|hCoV-19/South Africa/LR00094/2020|EPI ISL 514396|B.1.1.52|South Africa|2020-07-15	0.0003102471	Africa
Africa|hCoV-19/South Africa/KRISP-0577/2020|EPI ISL 498115|B.1.1.56|South Africa|2020-07-09	Africa|hCoV-19/South Africa/LR00094/2020|EPI ISL 514396|B.1.1.52|South Africa|2020-07-15	0.0004482227	Africa
Africa|hCoV-19/South Africa/KRISP-0578/2020|EPI ISL 498116|B.1.1.206|South Africa|2020-07-09	Africa|hCoV-19/South Africa/LR00094/2020|EPI ISL 514396|B.1.1.52|South Africa|2020-07-15	0.0003447345	Africa
Africa|hCoV-19/South Africa/KRISP-0579/2020|EPI ISL 498117|B.1.1.273|South Africa|2020-07-08	Africa|hCoV-19/South Africa/LR00094/2020|EPI ISL 514396|B.1.1.52|South Africa|2020-07-15	0.0004482135	Africa
Africa|hCoV-19/South Africa/KRISP-0580/2020|EPI ISL 498118|B.1.1.206|South Africa|2020-07-07	Africa|hCoV-19/South Africa/LR00094/2020|EPI ISL 514396|B.1.1.52|South Africa|2020-07-15	0.0003447345	Africa
Africa|hCoV-19/South Africa/KRISP-0581/2020|EPI ISL 498119|B.1.1.273|South Africa|2020-07-09	Africa|hCoV-19/South Africa/LR00094/2020|EPI ISL 514396|B.1.1.52|South Africa|2020-07-15	0.0003792158	Africa
Africa|hCoV-19/South Africa/KRISP-0584/2020|EPI ISL 498122|B.1|South Africa|2020-07-07	Africa|hCoV-19/South Africa/LR00094/2020|EPI ISL 514396|B.1.1.52|South Africa|2020-07-15	0.0004482443	Africa
Africa|hCoV-19/South Africa/KRISP-0585/2020|EPI ISL 498123|B.1.140|South Africa|2020-07-08	Africa|hCoV-19/South Africa/LR00094/2020|EPI ISL 514396|B.1.1.52|South Africa|2020-07-15	0.0005862688	Africa
Africa|hCoV-19/South Africa/KRISP-0586/2020|EPI ISL 498124|B.1.1.273|South Africa|2020-07-08	Africa|hCoV-19/South Africa/LR00094/2020|EPI ISL 514396|B.1.1.52|South Africa|2020-07-15	0.0004137170	Africa
Africa|hCoV-19/South Africa/KRISP-0587/2020|EPI ISL 498125|B.1.1.56|South Africa|2020-07-09	Africa|hCoV-19/South Africa/LR00094/2020|EPI ISL 514396|B.1.1.52|South Africa|2020-07-15	0.0004137170	Africa
Africa|hCoV-19/South Africa/KRISP-0588/2020|EPI ISL 498126|B.1.140|South Africa|2020-07-08	Africa|hCoV-19/South Africa/LR00094/2020|EPI ISL 514396|B.1.1.52|South Africa|2020-07-15	0.0005517576	Africa
Africa|hCoV-19/South Africa/KRISP-06/2020|EPI ISL 421573|B.6|South Africa|2020-03-31	Africa|hCoV-19/South Africa/LR00094/2020|EPI ISL 514396|B.1.1.52|South Africa|2020-07-15	0.0005886146	Africa
Africa|hCoV-19/South Africa/KRISP-07/2020|EPI ISL 421574|B.1.106|South Africa|2020-04-01	Africa|hCoV-19/South Africa/LR00094/2020|EPI ISL 514396|B.1.1.52|South Africa|2020-07-15	0.0003447699	Africa
Africa|hCoV-19/South Africa/KRISP-101/2020|EPI ISL 455631|B.1.5|South Africa|2020-04-30	Africa|hCoV-19/South Africa/LR00094/2020|EPI ISL 514396|B.1.1.52|South Africa|2020-07-15	0.0003447582	Africa
Africa|hCoV-19/South Africa/KRISP-102/2020|EPI ISL 455632|B.1.1|South Africa|2020-04-30	Africa|hCoV-19/South Africa/LR00094/2020|EPI ISL 514396|B.1.1.52|South Africa|2020-07-15	0.0002412933	Africa
Africa|hCoV-19/South Africa/KRISP-103/2020|EPI ISL 455633|B.1.106|South Africa|2020-04-30	Africa|hCoV-19/South Africa/LR00094/2020|EPI ISL 514396|B.1.1.52|South Africa|2020-07-15	0.0004488523	Africa
Africa|hCoV-19/South Africa/KRISP-104/2020|EPI ISL 455634|B.1.106|South Africa|2020-05-01	Africa|hCoV-19/South Africa/LR00094/2020|EPI ISL 514396|B.1.1.52|South Africa|2020-07-15	0.0004629976	Africa
Africa|hCoV-19/South Africa/KRISP-105/2020|EPI ISL 455635|B.1.106|South Africa|2020-05-05	Africa|hCoV-19/South Africa/LR00094/2020|EPI ISL 514396|B.1.1.52|South Africa|2020-07-15	0.0004495821	Africa
Africa|hCoV-19/South Africa/KRISP-106/2020|EPI ISL 455636|B.1.106|South Africa|2020-03-31	Africa|hCoV-19/South Africa/LR00094/2020|EPI ISL 514396|B.1.1.52|South Africa|2020-07-15	0.0003792419	Africa
Africa|hCoV-19/South Africa/KRISP-108/2020|EPI ISL 455638|B.1|South Africa|2020-05-04	Africa|hCoV-19/South Africa/LR00094/2020|EPI ISL 514396|B.1.1.52|South Africa|2020-07-15	0.0004641160	Africa
Africa|hCoV-19/South Africa/KRISP-109/2020|EPI ISL 455639|B.1.1.57|South Africa|2020-03-31	Africa|hCoV-19/South Africa/LR00094/2020|EPI ISL 514396|B.1.1.52|South Africa|2020-07-15	0.0003102609	Africa
Africa|hCoV-19/South Africa/KRISP-K000566/2020|EPI ISL 509223|B.1.1.206|South Africa|2020-07-13	Africa|hCoV-19/South Africa/LR00094/2020|EPI ISL 514396|B.1.1.52|South Africa|2020-07-15	0.0003447345	Africa
Africa|hCoV-19/South Africa/KRISP-K000567/2020|EPI ISL 509224|B.1.1.62|South Africa|2020-07-13	Africa|hCoV-19/South Africa/LR00094/2020|EPI ISL 514396|B.1.1.52|South Africa|2020-07-15	0.0003448009	Africa
Africa|hCoV-19/South Africa/KRISP-K000568/2020|EPI ISL 509225|B.1.1.206|South Africa|2020-07-11	Africa|hCoV-19/South Africa/LR00094/2020|EPI ISL 514396|B.1.1.52|South Africa|2020-07-15	0.0003447498	Africa
Africa|hCoV-19/South Africa/KRISP-K000569/2020|EPI ISL 509226|H.1|South Africa|2020-07-11	Africa|hCoV-19/South Africa/LR00094/2020|EPI ISL 514396|B.1.1.52|South Africa|2020-07-15	0.0004137454	Africa
Africa|hCoV-19/South Africa/KRISP-K000571/2020|EPI ISL 509227|B.1.1.99|South Africa|2020-07-13	Africa|hCoV-19/South Africa/LR00094/2020|EPI ISL 514396|B.1.1.52|South Africa|2020-07-15	0.0002428416	Africa
Africa|hCoV-19/South Africa/KRISP-K000572/2020|EPI ISL 509228|B.1.1.206|South Africa|2020-07-13	Africa|hCoV-19/South Africa/LR00094/2020|EPI ISL 514396|B.1.1.52|South Africa|2020-07-15	0.0004137085	Africa
Africa|hCoV-19/South Africa/KRISP-K000573/2020|EPI ISL 509229|B.1.1.206|South Africa|2020-07-10	Africa|hCoV-19/South Africa/LR00094/2020|EPI ISL 514396|B.1.1.52|South Africa|2020-07-15	0.0002757695	Africa
Africa|hCoV-19/South Africa/KRISP-K000574/2020|EPI ISL 509230|B.1.5.19|South Africa|2020-07-13	Africa|hCoV-19/South Africa/LR00094/2020|EPI ISL 514396|B.1.1.52|South Africa|2020-07-15	0.0004482242	Africa
Africa|hCoV-19/South Africa/KRISP-K000575/2020|EPI ISL 509231|B.1.140|South Africa|2020-07-13	Africa|hCoV-19/South Africa/LR00094/2020|EPI ISL 514396|B.1.1.52|South Africa|2020-07-15	0.0005517442	Africa
Africa|hCoV-19/South Africa/KRISP-K000576/2020|EPI ISL 509232|B.1.1.206|South Africa|2020-07-13	Africa|hCoV-19/South Africa/LR00094/2020|EPI ISL 514396|B.1.1.52|South Africa|2020-07-15	0.0003792235	Africa
Africa|hCoV-19/South Africa/KRISP-K000577/2020|EPI ISL 509233|B.1.1.206|South Africa|2020-07-11	Africa|hCoV-19/South Africa/LR00094/2020|EPI ISL 514396|B.1.1.52|South Africa|2020-07-15	0.0002757695	Africa
Africa|hCoV-19/South Africa/KRISP-K000578/2020|EPI ISL 509234|C.1|South Africa|2020-07-13	Africa|hCoV-19/South Africa/LR00094/2020|EPI ISL 514396|B.1.1.52|South Africa|2020-07-15	0.0005555559	Africa
Africa|hCoV-19/South Africa/KRISP-K000579/2020|EPI ISL 509235|C.1|South Africa|2020-07-10	Africa|hCoV-19/South Africa/LR00094/2020|EPI ISL 514396|B.1.1.52|South Africa|2020-07-15	0.0004137597	Africa
Africa|hCoV-19/South Africa/KRISP-K000580/2020|EPI ISL 509236|B.1.1|South Africa|2020-07-13	Africa|hCoV-19/South Africa/LR00094/2020|EPI ISL 514396|B.1.1.52|South Africa|2020-07-15	0.0003447498	Africa
Africa|hCoV-19/South Africa/KRISP-K000581/2020|EPI ISL 509237|B.1.1.206|South Africa|2020-07-13	Africa|hCoV-19/South Africa/LR00094/2020|EPI ISL 514396|B.1.1.52|South Africa|2020-07-15	0.0004482226	Africa
Africa|hCoV-19/South Africa/KRISP-K000582/2020|EPI ISL 509238|B.1.1.206|South Africa|2020-07-13	Africa|hCoV-19/South Africa/LR00094/2020|EPI ISL 514396|B.1.1.52|South Africa|2020-07-15	0.0003447416	Africa
Africa|hCoV-19/South Africa/KRISP-K000583/2020|EPI ISL 509239|B.1.1.206|South Africa|2020-07-13	Africa|hCoV-19/South Africa/LR00094/2020|EPI ISL 514396|B.1.1.52|South Africa|2020-07-15	0.0003447415	Africa
Africa|hCoV-19/South Africa/KRISP-K000584/2020|EPI ISL 509240|B.1.1.273|South Africa|2020-07-13	Africa|hCoV-19/South Africa/LR00094/2020|EPI ISL 514396|B.1.1.52|South Africa|2020-07-15	0.0004826799	Africa
Africa|hCoV-19/South Africa/KRISP-K000585/2020|EPI ISL 509241|B.1.140|South Africa|2020-07-13	Africa|hCoV-19/South Africa/LR00094/2020|EPI ISL 514396|B.1.1.52|South Africa|2020-07-15	0.0004827678	Africa
Africa|hCoV-19/South Africa/KRISP-K000586/2020|EPI ISL 509242|B.1.140|South Africa|2020-07-13	Africa|hCoV-19/South Africa/LR00094/2020|EPI ISL 514396|B.1.1.52|South Africa|2020-07-15	0.0004830176	Africa
Africa|hCoV-19/South Africa/KRISP-K000588/2020|EPI ISL 509243|B.1.1.206|South Africa|2020-07-13	Africa|hCoV-19/South Africa/LR00094/2020|EPI ISL 514396|B.1.1.52|South Africa|2020-07-15	0.0003792235	Africa
Africa|hCoV-19/South Africa/KRISP-K000589/2020|EPI ISL 509244|B.1.1.206|South Africa|2020-07-13	Africa|hCoV-19/South Africa/LR00094/2020|EPI ISL 514396|B.1.1.52|South Africa|2020-07-15	0.0003792405	Africa
Africa|hCoV-19/South Africa/KRISP-K000591/2020|EPI ISL 509245|B.1.5|South Africa|2020-07-12	Africa|hCoV-19/South Africa/LR00094/2020|EPI ISL 514396|B.1.1.52|South Africa|2020-07-15	0.0003102759	Africa
Africa|hCoV-19/South Africa/KRISP-K000592/2020|EPI ISL 509246|B.1.1.273|South Africa|2020-07-13	Africa|hCoV-19/South Africa/LR00094/2020|EPI ISL 514396|B.1.1.52|South Africa|2020-07-15	0.0004171433	Africa
Africa|hCoV-19/South Africa/KRISP-K000594/2020|EPI ISL 509247|B.1.140|South Africa|2020-07-02	Africa|hCoV-19/South Africa/LR00094/2020|EPI ISL 514396|B.1.1.52|South Africa|2020-07-15	0.0005862544	Africa
Africa|hCoV-19/South Africa/KRISP-K000595/2020|EPI ISL 509248|B.1.140|South Africa|2020-07-02	Africa|hCoV-19/South Africa/LR00094/2020|EPI ISL 514396|B.1.1.52|South Africa|2020-07-15	0.0005517575	Africa
Africa|hCoV-19/South Africa/KRISP-K000596/2020|EPI ISL 509249|B.1.1.206|South Africa|2020-07-02	Africa|hCoV-19/South Africa/LR00094/2020|EPI ISL 514396|B.1.1.52|South Africa|2020-07-15	0.0004137355	Africa
Africa|hCoV-19/South Africa/KRISP-K000597/2020|EPI ISL 509250|B.1.1.34|South Africa|2020-07-13	Africa|hCoV-19/South Africa/LR00094/2020|EPI ISL 514396|B.1.1.52|South Africa|2020-07-15	0.0003447415	Africa
Africa|hCoV-19/South Africa/KRISP-K000598/2020|EPI ISL 509251|B.1.1.206|South Africa|2020-07-03	Africa|hCoV-19/South Africa/LR00094/2020|EPI ISL 514396|B.1.1.52|South Africa|2020-07-15	0.0003102610	Africa
Africa|hCoV-19/South Africa/KRISP-K000599/2020|EPI ISL 509252|B.1.1.273|South Africa|2020-07-13	Africa|hCoV-19/South Africa/LR00094/2020|EPI ISL 514396|B.1.1.52|South Africa|2020-07-15	0.0003102609	Africa
Africa|hCoV-19/South Africa/KRISP-K000600/2020|EPI ISL 509253|B.1.1.206|South Africa|2020-07-01	Africa|hCoV-19/South Africa/LR00094/2020|EPI ISL 514396|B.1.1.52|South Africa|2020-07-15	0.0004136985	Africa
Africa|hCoV-19/South Africa/KRISP-K000601/2020|EPI ISL 509254|B.1.1.57|South Africa|2020-07-13	Africa|hCoV-19/South Africa/LR00094/2020|EPI ISL 514396|B.1.1.52|South Africa|2020-07-15	0.0002757818	Africa
Africa|hCoV-19/South Africa/KRISP-K000602/2020|EPI ISL 509255|B.1.1.206|South Africa|2020-07-01	Africa|hCoV-19/South Africa/LR00094/2020|EPI ISL 514396|B.1.1.52|South Africa|2020-07-15	0.0003792158	Africa
Africa|hCoV-19/South Africa/KRISP-K000603/2020|EPI ISL 509256|B.1.1.206|South Africa|2020-07-02	Africa|hCoV-19/South Africa/LR00094/2020|EPI ISL 514396|B.1.1.52|South Africa|2020-07-15	0.0003447261	Africa
Africa|hCoV-19/South Africa/KRISP-K000604/2020|EPI ISL 509257|C.1|South Africa|2020-07-01	Africa|hCoV-19/South Africa/LR00094/2020|EPI ISL 514396|B.1.1.52|South Africa|2020-07-15	0.0004482026	Africa
Africa|hCoV-19/South Africa/KRISP-K000606/2020|EPI ISL 509259|B.1.1.206|South Africa|2020-07-02	Africa|hCoV-19/South Africa/LR00094/2020|EPI ISL 514396|B.1.1.52|South Africa|2020-07-15	0.0005288817	Africa
Africa|hCoV-19/South Africa/KRISP-K000607/2020|EPI ISL 509260|B.1.1.57|South Africa|2020-07-13	Africa|hCoV-19/South Africa/LR00094/2020|EPI ISL 514396|B.1.1.52|South Africa|2020-07-15	0.0003447572	Africa
Africa|hCoV-19/South Africa/KRISP-K000608/2020|EPI ISL 509261|H.1|South Africa|2020-07-03	Africa|hCoV-19/South Africa/LR00094/2020|EPI ISL 514396|B.1.1.52|South Africa|2020-07-15	0.0003456195	Africa
Africa|hCoV-19/South Africa/KRISP-K000612/2020|EPI ISL 509264|B.1.1.206|South Africa|2020-07-01	Africa|hCoV-19/South Africa/LR00094/2020|EPI ISL 514396|B.1.1.52|South Africa|2020-07-15	0.0004827114	Africa
Africa|hCoV-19/South Africa/KRISP-K000613/2020|EPI ISL 509265|B.1.1.206|South Africa|2020-07-14	Africa|hCoV-19/South Africa/LR00094/2020|EPI ISL 514396|B.1.1.52|South Africa|2020-07-15	0.0004827014	Africa
Africa|hCoV-19/South Africa/KRISP-K000614/2020|EPI ISL 509266|B.1.1.206|South Africa|2020-07-02	Africa|hCoV-19/South Africa/LR00094/2020|EPI ISL 514396|B.1.1.52|South Africa|2020-07-15	0.0003792327	Africa
Africa|hCoV-19/South Africa/KRISP-K000615/2020|EPI ISL 509267|B.1.1.206|South Africa|2020-07-02	Africa|hCoV-19/South Africa/LR00094/2020|EPI ISL 514396|B.1.1.52|South Africa|2020-07-15	0.0004482027	Africa
Africa|hCoV-19/South Africa/KRISP-K000616/2020|EPI ISL 509268|B.1.1.206|South Africa|2020-07-01	Africa|hCoV-19/South Africa/LR00094/2020|EPI ISL 514396|B.1.1.52|South Africa|2020-07-15	0.0003475531	Africa
Africa|hCoV-19/South Africa/KRISP-K000617/2020|EPI ISL 509269|B.1.1.206|South Africa|2020-07-01	Africa|hCoV-19/South Africa/LR00094/2020|EPI ISL 514396|B.1.1.52|South Africa|2020-07-15	0.0003447415	Africa
Africa|hCoV-19/South Africa/KRISP-K000618/2020|EPI ISL 509270|B.1.1.206|South Africa|2020-07-03	Africa|hCoV-19/South Africa/LR00094/2020|EPI ISL 514396|B.1.1.52|South Africa|2020-07-15	0.0003102471	Africa
Africa|hCoV-19/South Africa/KRISP-K000620/2020|EPI ISL 509272|B.1.1.206|South Africa|2020-07-01	Africa|hCoV-19/South Africa/LR00094/2020|EPI ISL 514396|B.1.1.52|South Africa|2020-07-15	0.0003834718	Africa
Africa|hCoV-19/South Africa/KRISP-K000621/2020|EPI ISL 509273|B.1.140|South Africa|2020-07-02	Africa|hCoV-19/South Africa/LR00094/2020|EPI ISL 514396|B.1.1.52|South Africa|2020-07-15	0.0005564582	Africa
Africa|hCoV-19/South Africa/KRISP-K000622/2020|EPI ISL 509274|B.1.1|South Africa|2020-07-03	Africa|hCoV-19/South Africa/LR00094/2020|EPI ISL 514396|B.1.1.52|South Africa|2020-07-15	0.0002068186	Africa
Africa|hCoV-19/South Africa/KRISP-K000623/2020|EPI ISL 509275|B.1.1.206|South Africa|2020-07-04	Africa|hCoV-19/South Africa/LR00094/2020|EPI ISL 514396|B.1.1.52|South Africa|2020-07-15	0.0004482027	Africa
Africa|hCoV-19/South Africa/KRISP-K000624/2020|EPI ISL 509276|B.1.1.206|South Africa|2020-07-02	Africa|hCoV-19/South Africa/LR00094/2020|EPI ISL 514396|B.1.1.52|South Africa|2020-07-15	0.0003468143	Africa
Africa|hCoV-19/South Africa/KRISP-K000625/2020|EPI ISL 509277|B.1.1.206|South Africa|2020-07-11	Africa|hCoV-19/South Africa/LR00094/2020|EPI ISL 514396|B.1.1.52|South Africa|2020-07-15	0.0004177926	Africa
Africa|hCoV-19/South Africa/KRISP-K000626/2020|EPI ISL 509278|B.1.1.1|South Africa|2020-07-07	Africa|hCoV-19/South Africa/LR00094/2020|EPI ISL 514396|B.1.1.52|South Africa|2020-07-15	0.0004603261	Africa
Africa|hCoV-19/South Africa/KRISP-K000628/2020|EPI ISL 509279|B.1.1.206|South Africa|2020-07-12	Africa|hCoV-19/South Africa/LR00094/2020|EPI ISL 514396|B.1.1.52|South Africa|2020-07-15	0.0003447348	Africa
Africa|hCoV-19/South Africa/KRISP-K000629/2020|EPI ISL 509280|B.1.1|South Africa|2020-07-03	Africa|hCoV-19/South Africa/LR00094/2020|EPI ISL 514396|B.1.1.52|South Africa|2020-07-15	0.0003906787	Africa
Africa|hCoV-19/South Africa/KRISP-K000630/2020|EPI ISL 509281|B.1.1.206|South Africa|2020-07-03	Africa|hCoV-19/South Africa/LR00094/2020|EPI ISL 514396|B.1.1.52|South Africa|2020-07-15	0.0003102606	Africa
Africa|hCoV-19/South Africa/KRISP-K000631/2020|EPI ISL 509282|B.1.1.206|South Africa|2020-07-04	Africa|hCoV-19/South Africa/LR00094/2020|EPI ISL 514396|B.1.1.52|South Africa|2020-07-15	0.0003475048	Africa
Africa|hCoV-19/South Africa/KRISP-K000632/2020|EPI ISL 509283|B.1.1.206|South Africa|2020-07-02	Africa|hCoV-19/South Africa/LR00094/2020|EPI ISL 514396|B.1.1.52|South Africa|2020-07-15	0.0003447261	Africa
Africa|hCoV-19/South Africa/KRISP-K000633/2020|EPI ISL 509284|B.1.1.206|South Africa|2020-07-02	Africa|hCoV-19/South Africa/LR00094/2020|EPI ISL 514396|B.1.1.52|South Africa|2020-07-15	0.0003102471	Africa
Africa|hCoV-19/South Africa/KRISP-K000635/2020|EPI ISL 509285|B.1|South Africa|2020-07-07	Africa|hCoV-19/South Africa/LR00094/2020|EPI ISL 514396|B.1.1.52|South Africa|2020-07-15	0.0004827346	Africa
Africa|hCoV-19/South Africa/KRISP-K000637/2020|EPI ISL 509287|B.1.106|South Africa|2020-07-13	Africa|hCoV-19/South Africa/LR00094/2020|EPI ISL 514396|B.1.1.52|South Africa|2020-07-15	0.0004137269	Africa
Africa|hCoV-19/South Africa/KRISP-K000639/2020|EPI ISL 509288|C.1|South Africa|2020-07-13	Africa|hCoV-19/South Africa/LR00094/2020|EPI ISL 514396|B.1.1.52|South Africa|2020-07-15	0.0004165455	Africa
Africa|hCoV-19/South Africa/KRISP-K000640/2020|EPI ISL 509289|B.1.5.31|South Africa|2020-07-13	Africa|hCoV-19/South Africa/LR00094/2020|EPI ISL 514396|B.1.1.52|South Africa|2020-07-15	0.0004137369	Africa
Africa|hCoV-19/South Africa/KRISP-K000641/2020|EPI ISL 509290|B.1.1.34|South Africa|2020-07-13	Africa|hCoV-19/South Africa/LR00094/2020|EPI ISL 514396|B.1.1.52|South Africa|2020-07-15	0.0004827545	Africa
Africa|hCoV-19/South Africa/KRISP-K000643/2020|EPI ISL 509292|C.1|South Africa|2020-07-10	Africa|hCoV-19/South Africa/LR00094/2020|EPI ISL 514396|B.1.1.52|South Africa|2020-07-15	0.0004137169	Africa
Africa|hCoV-19/South Africa/KRISP-K000649/2020|EPI ISL 509293|B.1.5.19|South Africa|2020-07-13	Africa|hCoV-19/South Africa/LR00094/2020|EPI ISL 514396|B.1.1.52|South Africa|2020-07-15	0.0005862141	Africa
Africa|hCoV-19/South Africa/KRISP-K000650/2020|EPI ISL 509294|B.1.1.206|South Africa|2020-07-13	Africa|hCoV-19/South Africa/LR00094/2020|EPI ISL 514396|B.1.1.52|South Africa|2020-07-15	0.0004481717	Africa
Africa|hCoV-19/South Africa/KRISP-K000652/2020|EPI ISL 509296|B.1.1.273|South Africa|2020-07-13	Africa|hCoV-19/South Africa/LR00094/2020|EPI ISL 514396|B.1.1.52|South Africa|2020-07-15	0.0004481826	Africa
Africa|hCoV-19/South Africa/KRISP-K000655/2020|EPI ISL 509298|B.1.1.254|South Africa|2020-07-12	Africa|hCoV-19/South Africa/LR00094/2020|EPI ISL 514396|B.1.1.52|South Africa|2020-07-15	0.0003572329	Africa
Africa|hCoV-19/South Africa/KRISP-K000658/2020|EPI ISL 509299|C.1|South Africa|2020-07-13	Africa|hCoV-19/South Africa/LR00094/2020|EPI ISL 514396|B.1.1.52|South Africa|2020-07-15	0.0005865778	Africa
Africa|hCoV-19/South Africa/KRISP-K000659/2020|EPI ISL 509300|B.1.1.206|South Africa|2020-07-13	Africa|hCoV-19/South Africa/LR00094/2020|EPI ISL 514396|B.1.1.52|South Africa|2020-07-15	0.0004482799	Africa
Africa|hCoV-19/South Africa/KRISP-K001035/2020|EPI ISL 509301|H.1|South Africa|2020-07-17	Africa|hCoV-19/South Africa/LR00094/2020|EPI ISL 514396|B.1.1.52|South Africa|2020-07-15	0.0003102685	Africa
Africa|hCoV-19/South Africa/KRISP-K001037/2020|EPI ISL 509302|B.1.140|South Africa|2020-07-16	Africa|hCoV-19/South Africa/LR00094/2020|EPI ISL 514396|B.1.1.52|South Africa|2020-07-15	0.0004827679	Africa
Africa|hCoV-19/South Africa/KRISP-K001038/2020|EPI ISL 509303|B.1.1.273|South Africa|2020-07-16	Africa|hCoV-19/South Africa/LR00094/2020|EPI ISL 514396|B.1.1.52|South Africa|2020-07-15	0.0004481826	Africa
Africa|hCoV-19/South Africa/KRISP-K001041/2020|EPI ISL 509304|B.1.1.273|South Africa|2020-07-16	Africa|hCoV-19/South Africa/LR00094/2020|EPI ISL 514396|B.1.1.52|South Africa|2020-07-15	0.0004481934	Africa
Africa|hCoV-19/South Africa/KRISP-K001043/2020|EPI ISL 509305|B.1.5.16|South Africa|2020-07-02	Africa|hCoV-19/South Africa/LR00094/2020|EPI ISL 514396|B.1.1.52|South Africa|2020-07-15	0.0006552369	Africa
Africa|hCoV-19/South Africa/KRISP-K001044/2020|EPI ISL 509306|B.1.1|South Africa|2020-07-18	Africa|hCoV-19/South Africa/LR00094/2020|EPI ISL 514396|B.1.1.52|South Africa|2020-07-15	0.0002413041	Africa
Africa|hCoV-19/South Africa/KRISP-K001045/2020|EPI ISL 509307|C.2|South Africa|2020-07-18	Africa|hCoV-19/South Africa/LR00094/2020|EPI ISL 514396|B.1.1.52|South Africa|2020-07-15	0.0004827113	Africa
Africa|hCoV-19/South Africa/KRISP-K001049/2020|EPI ISL 509308|B.1.1.34|South Africa|2020-07-16	Africa|hCoV-19/South Africa/LR00094/2020|EPI ISL 514396|B.1.1.52|South Africa|2020-07-15	0.0004827131	Africa
Africa|hCoV-19/South Africa/KRISP-K001051/2020|EPI ISL 509309|B.1.1.206|South Africa|2020-07-14	Africa|hCoV-19/South Africa/LR00094/2020|EPI ISL 514396|B.1.1.52|South Africa|2020-07-15	0.0004827428	Africa
Africa|hCoV-19/South Africa/KRISP-K001052/2020|EPI ISL 509310|B.1.1.206|South Africa|2020-07-14	Africa|hCoV-19/South Africa/LR00094/2020|EPI ISL 514396|B.1.1.52|South Africa|2020-07-15	0.0003792157	Africa
Africa|hCoV-19/South Africa/KRISP-K001053/2020|EPI ISL 509311|B.1.1.206|South Africa|2020-07-03	Africa|hCoV-19/South Africa/LR00094/2020|EPI ISL 514396|B.1.1.52|South Africa|2020-07-15	0.0003110974	Africa
Africa|hCoV-19/South Africa/KRISP-K001055/2020|EPI ISL 509313|B.1.1.62|South Africa|2020-07-13	Africa|hCoV-19/South Africa/LR00094/2020|EPI ISL 514396|B.1.1.52|South Africa|2020-07-15	0.0003447807	Africa
Africa|hCoV-19/South Africa/KRISP-K001057/2020|EPI ISL 509314|B.1.1.254|South Africa|2020-07-03	Africa|hCoV-19/South Africa/LR00094/2020|EPI ISL 514396|B.1.1.52|South Africa|2020-07-15	0.0003102471	Africa
Africa|hCoV-19/South Africa/KRISP-K001059/2020|EPI ISL 509316|B.1.1|South Africa|2020-07-01	Africa|hCoV-19/South Africa/LR00094/2020|EPI ISL 514396|B.1.1.52|South Africa|2020-07-15	0.0004482134	Africa
Africa|hCoV-19/South Africa/KRISP-K001061/2020|EPI ISL 509317|B.1.1.206|South Africa|2020-07-04	Africa|hCoV-19/South Africa/LR00094/2020|EPI ISL 514396|B.1.1.52|South Africa|2020-07-15	0.0003102546	Africa
Africa|hCoV-19/South Africa/KRISP-K001062/2020|EPI ISL 509318|B.1.1.206|South Africa|2020-07-03	Africa|hCoV-19/South Africa/LR00094/2020|EPI ISL 514396|B.1.1.52|South Africa|2020-07-15	0.0003102471	Africa
Africa|hCoV-19/South Africa/KRISP-K001063/2020|EPI ISL 509319|B.1.5|South Africa|2020-07-03	Africa|hCoV-19/South Africa/LR00094/2020|EPI ISL 514396|B.1.1.52|South Africa|2020-07-15	0.0005172514	Africa
Africa|hCoV-19/South Africa/KRISP-K001064/2020|EPI ISL 509320|B.1.1.273|South Africa|2020-07-03	Africa|hCoV-19/South Africa/LR00094/2020|EPI ISL 514396|B.1.1.52|South Africa|2020-07-15	0.0002757818	Africa
Africa|hCoV-19/South Africa/KRISP-K001065/2020|EPI ISL 509321|B.1.1|South Africa|2020-07-03	Africa|hCoV-19/South Africa/LR00094/2020|EPI ISL 514396|B.1.1.52|South Africa|2020-07-15	0.0002757885	Africa
Africa|hCoV-19/South Africa/KRISP-K001067/2020|EPI ISL 509323|B.1.1.206|South Africa|2020-07-02	Africa|hCoV-19/South Africa/LR00094/2020|EPI ISL 514396|B.1.1.52|South Africa|2020-07-15	0.0003792405	Africa
Africa|hCoV-19/South Africa/KRISP-K001068/2020|EPI ISL 509324|C.1|South Africa|2020-07-14	Africa|hCoV-19/South Africa/LR00094/2020|EPI ISL 514396|B.1.1.52|South Africa|2020-07-15	0.0004826897	Africa
Africa|hCoV-19/South Africa/KRISP-K001071/2020|EPI ISL 509325|B.1.1.273|South Africa|2020-07-18	Africa|hCoV-19/South Africa/LR00094/2020|EPI ISL 514396|B.1.1.52|South Africa|2020-07-15	0.0003792327	Africa
Africa|hCoV-19/South Africa/KRISP-K001072/2020|EPI ISL 509326|B.1.1.206|South Africa|2020-07-14	Africa|hCoV-19/South Africa/LR00094/2020|EPI ISL 514396|B.1.1.52|South Africa|2020-07-15	0.0003102471	Africa
Africa|hCoV-19/South Africa/KRISP-K001073/2020|EPI ISL 509327|B.1.1|South Africa|2020-07-14	Africa|hCoV-19/South Africa/LR00094/2020|EPI ISL 514396|B.1.1.52|South Africa|2020-07-15	0.0004137170	Africa
Africa|hCoV-19/South Africa/KRISP-K001074/2020|EPI ISL 509328|C.1|South Africa|2020-07-14	Africa|hCoV-19/South Africa/LR00094/2020|EPI ISL 514396|B.1.1.52|South Africa|2020-07-15	0.0005172013	Africa
Africa|hCoV-19/South Africa/KRISP-K001075/2020|EPI ISL 509329|C.1|South Africa|2020-07-02	Africa|hCoV-19/South Africa/LR00094/2020|EPI ISL 514396|B.1.1.52|South Africa|2020-07-15	0.0004826897	Africa
Africa|hCoV-19/South Africa/KRISP-K001076/2020|EPI ISL 509330|B.1.1|South Africa|2020-07-04	Africa|hCoV-19/South Africa/LR00094/2020|EPI ISL 514396|B.1.1.52|South Africa|2020-07-15	0.0002757695	Africa
Africa|hCoV-19/South Africa/KRISP-K001077/2020|EPI ISL 509331|B.1.1|South Africa|2020-07-03	Africa|hCoV-19/South Africa/LR00094/2020|EPI ISL 514396|B.1.1.52|South Africa|2020-07-15	0.0003447498	Africa
Africa|hCoV-19/South Africa/KRISP-K001078/2020|EPI ISL 509332|H.1|South Africa|2020-07-03	Africa|hCoV-19/South Africa/LR00094/2020|EPI ISL 514396|B.1.1.52|South Africa|2020-07-15	0.0003102684	Africa
Africa|hCoV-19/South Africa/KRISP-K001079/2020|EPI ISL 509333|B.1.1.273|South Africa|2020-07-03	Africa|hCoV-19/South Africa/LR00094/2020|EPI ISL 514396|B.1.1.52|South Africa|2020-07-15	0.0004481826	Africa
Africa|hCoV-19/South Africa/KRISP-K001080/2020|EPI ISL 509334|B.1.1|South Africa|2020-07-01	Africa|hCoV-19/South Africa/LR00094/2020|EPI ISL 514396|B.1.1.52|South Africa|2020-07-15	0.0003102546	Africa
Africa|hCoV-19/South Africa/KRISP-K001082/2020|EPI ISL 509335|B.1.1.40|South Africa|2020-07-18	Africa|hCoV-19/South Africa/LR00094/2020|EPI ISL 514396|B.1.1.52|South Africa|2020-07-15	0.0004482026	Africa
Africa|hCoV-19/South Africa/KRISP-K001084/2020|EPI ISL 509337|C.1|South Africa|2020-07-03	Africa|hCoV-19/South Africa/LR00094/2020|EPI ISL 514396|B.1.1.52|South Africa|2020-07-15	0.0005516682	Africa
Africa|hCoV-19/South Africa/KRISP-K001085/2020|EPI ISL 509338|C.1|South Africa|2020-07-13	Africa|hCoV-19/South Africa/LR00094/2020|EPI ISL 514396|B.1.1.52|South Africa|2020-07-15	0.0004482026	Africa
Africa|hCoV-19/South Africa/KRISP-K001087/2020|EPI ISL 509339|B.1.1.56|South Africa|2020-07-13	Africa|hCoV-19/South Africa/LR00094/2020|EPI ISL 514396|B.1.1.52|South Africa|2020-07-15	0.0004482427	Africa
Africa|hCoV-19/South Africa/KRISP-K001088/2020|EPI ISL 509340|B.1.1.99|South Africa|2020-07-13	Africa|hCoV-19/South Africa/LR00094/2020|EPI ISL 514396|B.1.1.52|South Africa|2020-07-15	0.0002412933	Africa
Africa|hCoV-19/South Africa/KRISP-K001091/2020|EPI ISL 509342|B.1.1.206|South Africa|2020-07-10	Africa|hCoV-19/South Africa/LR00094/2020|EPI ISL 514396|B.1.1.52|South Africa|2020-07-15	0.0003792158	Africa
Africa|hCoV-19/South Africa/KRISP-K001096/2020|EPI ISL 509345|B.1.1.206|South Africa|2020-07-13	Africa|hCoV-19/South Africa/LR00094/2020|EPI ISL 514396|B.1.1.52|South Africa|2020-07-15	0.0004137070	Africa
Africa|hCoV-19/South Africa/KRISP-K001097/2020|EPI ISL 509346|B.1.1|South Africa|2020-07-13	Africa|hCoV-19/South Africa/LR00094/2020|EPI ISL 514396|B.1.1.52|South Africa|2020-07-15	0.0004827131	Africa
Africa|hCoV-19/South Africa/KRISP-K001098/2020|EPI ISL 509347|B.1.1|South Africa|2020-07-10	Africa|hCoV-19/South Africa/LR00094/2020|EPI ISL 514396|B.1.1.52|South Africa|2020-07-15	0.0002757761	Africa
Africa|hCoV-19/South Africa/KRISP-K001099/2020|EPI ISL 509348|B.1.1.62|South Africa|2020-07-13	Africa|hCoV-19/South Africa/LR00094/2020|EPI ISL 514396|B.1.1.52|South Africa|2020-07-15	0.0003102748	Africa
Africa|hCoV-19/South Africa/KRISP-K001101/2020|EPI ISL 509350|C.1|South Africa|2020-07-10	Africa|hCoV-19/South Africa/LR00094/2020|EPI ISL 514396|B.1.1.52|South Africa|2020-07-15	0.0004482226	Africa
Africa|hCoV-19/South Africa/KRISP-K001103/2020|EPI ISL 509352|B.1.1.206|South Africa|2020-07-13	Africa|hCoV-19/South Africa/LR00094/2020|EPI ISL 514396|B.1.1.52|South Africa|2020-07-15	0.0003447261	Africa
Africa|hCoV-19/South Africa/KRISP-K001104/2020|EPI ISL 509353|C.1|South Africa|2020-07-13	Africa|hCoV-19/South Africa/LR00094/2020|EPI ISL 514396|B.1.1.52|South Africa|2020-07-15	0.0004481917	Africa
Africa|hCoV-19/South Africa/KRISP-K001105/2020|EPI ISL 509354|B.1.1.206|South Africa|2020-07-10	Africa|hCoV-19/South Africa/LR00094/2020|EPI ISL 514396|B.1.1.52|South Africa|2020-07-15	0.0003447345	Africa
Africa|hCoV-19/South Africa/KRISP-K001109/2020|EPI ISL 509356|B.1.1.34|South Africa|2020-07-16	Africa|hCoV-19/South Africa/LR00094/2020|EPI ISL 514396|B.1.1.52|South Africa|2020-07-15	0.0003447415	Africa
Africa|hCoV-19/South Africa/KRISP-K001110/2020|EPI ISL 509357|C.1|South Africa|2020-07-17	Africa|hCoV-19/South Africa/LR00094/2020|EPI ISL 514396|B.1.1.52|South Africa|2020-07-15	0.0004827113	Africa
Africa|hCoV-19/South Africa/KRISP-K001112/2020|EPI ISL 509358|B.1.5|South Africa|2020-07-17	Africa|hCoV-19/South Africa/LR00094/2020|EPI ISL 514396|B.1.1.52|South Africa|2020-07-15	0.0004482644	Africa
Africa|hCoV-19/South Africa/KRISP-K001113/2020|EPI ISL 509359|B.1|South Africa|2020-07-14	Africa|hCoV-19/South Africa/LR00094/2020|EPI ISL 514396|B.1.1.52|South Africa|2020-07-15	0.0005237760	Africa
Africa|hCoV-19/South Africa/KRISP-K001114/2020|EPI ISL 509360|B.1.1|South Africa|2020-07-17	Africa|hCoV-19/South Africa/LR00094/2020|EPI ISL 514396|B.1.1.52|South Africa|2020-07-15	0.0002412934	Africa
Africa|hCoV-19/South Africa/KRISP-K001115/2020|EPI ISL 509361|B.1|South Africa|2020-07-14	Africa|hCoV-19/South Africa/LR00094/2020|EPI ISL 514396|B.1.1.52|South Africa|2020-07-15	0.0005517688	Africa
Africa|hCoV-19/South Africa/KRISP-K001116/2020|EPI ISL 509362|C.1|South Africa|2020-07-16	Africa|hCoV-19/South Africa/LR00094/2020|EPI ISL 514396|B.1.1.52|South Africa|2020-07-15	0.0005172244	Africa
Africa|hCoV-19/South Africa/KRISP-K001117/2020|EPI ISL 509363|H.1|South Africa|2020-07-17	Africa|hCoV-19/South Africa/LR00094/2020|EPI ISL 514396|B.1.1.52|South Africa|2020-07-15	0.0003792496	Africa
Africa|hCoV-19/South Africa/KRISP-K001118/2020|EPI ISL 509364|B.1.1.206|South Africa|2020-07-16	Africa|hCoV-19/South Africa/LR00094/2020|EPI ISL 514396|B.1.1.52|South Africa|2020-07-15	0.0003102471	Africa
Africa|hCoV-19/South Africa/KRISP-K001121/2020|EPI ISL 509365|B.1.1.273|South Africa|2020-07-16	Africa|hCoV-19/South Africa/LR00094/2020|EPI ISL 514396|B.1.1.52|South Africa|2020-07-15	0.0003792249	Africa
Africa|hCoV-19/South Africa/KRISP-K001122/2020|EPI ISL 515801|B.1.106|South Africa|2020-07-16	Africa|hCoV-19/South Africa/LR00094/2020|EPI ISL 514396|B.1.1.52|South Africa|2020-07-15	0.0004482134	Africa
Africa|hCoV-19/South Africa/KRISP-K001123/2020|EPI ISL 509366|B.1.1.34|South Africa|2020-07-15	Africa|hCoV-19/South Africa/LR00094/2020|EPI ISL 514396|B.1.1.52|South Africa|2020-07-15	0.0003447415	Africa
Africa|hCoV-19/South Africa/KRISP-K001124/2020|EPI ISL 509367|B.1.1.40|South Africa|2020-07-16	Africa|hCoV-19/South Africa/LR00094/2020|EPI ISL 514396|B.1.1.52|South Africa|2020-07-15	0.0004137069	Africa
Africa|hCoV-19/South Africa/KRISP-K001125/2020|EPI ISL 509368|B.1.1.117|South Africa|2020-07-16	Africa|hCoV-19/South Africa/LR00094/2020|EPI ISL 514396|B.1.1.52|South Africa|2020-07-15	0.0003447344	Africa
Africa|hCoV-19/South Africa/KRISP-K001126/2020|EPI ISL 509369|B.1.5|South Africa|2020-07-16	Africa|hCoV-19/South Africa/LR00094/2020|EPI ISL 514396|B.1.1.52|South Africa|2020-07-15	0.0005172139	Africa
Africa|hCoV-19/South Africa/KRISP-K001128/2020|EPI ISL 509371|B.1.1.273|South Africa|2020-07-16	Africa|hCoV-19/South Africa/LR00094/2020|EPI ISL 514396|B.1.1.52|South Africa|2020-07-15	0.0003146906	Africa
Africa|hCoV-19/South Africa/KRISP-K001317/2020|EPI ISL 515802|B.1.1.62|South Africa|2020-07-17	Africa|hCoV-19/South Africa/LR00094/2020|EPI ISL 514396|B.1.1.52|South Africa|2020-07-15	0.0003447568	Africa
Africa|hCoV-19/South Africa/KRISP-K001318/2020|EPI ISL 515803|B.1.1|South Africa|2020-07-18	Africa|hCoV-19/South Africa/LR00094/2020|EPI ISL 514396|B.1.1.52|South Africa|2020-07-15	0.0003792405	Africa
Africa|hCoV-19/South Africa/KRISP-K001319/2020|EPI ISL 515804|B.1.1.40|South Africa|2020-07-18	Africa|hCoV-19/South Africa/LR00094/2020|EPI ISL 514396|B.1.1.52|South Africa|2020-07-15	0.0003447415	Africa
Africa|hCoV-19/South Africa/KRISP-K001320/2020|EPI ISL 515805|C.6|South Africa|2020-07-18	Africa|hCoV-19/South Africa/LR00094/2020|EPI ISL 514396|B.1.1.52|South Africa|2020-07-15	0.0006554268	Africa
Africa|hCoV-19/South Africa/KRISP-K001321/2020|EPI ISL 515806|B.1.5.31|South Africa|2020-07-18	Africa|hCoV-19/South Africa/LR00094/2020|EPI ISL 514396|B.1.1.52|South Africa|2020-07-15	0.0005172264	Africa
Africa|hCoV-19/South Africa/KRISP-K001322/2020|EPI ISL 515807|B.1.1.57|South Africa|2020-07-18	Africa|hCoV-19/South Africa/LR00094/2020|EPI ISL 514396|B.1.1.52|South Africa|2020-07-15	0.0003792327	Africa
Africa|hCoV-19/South Africa/KRISP-K001323/2020|EPI ISL 515808|B.1|South Africa|2020-07-18	Africa|hCoV-19/South Africa/LR00094/2020|EPI ISL 514396|B.1.1.52|South Africa|2020-07-15	0.0004827679	Africa
Africa|hCoV-19/South Africa/KRISP-K001324/2020|EPI ISL 515809|B.1.5.16|South Africa|2020-07-18	Africa|hCoV-19/South Africa/LR00094/2020|EPI ISL 514396|B.1.1.52|South Africa|2020-07-15	0.0006207380	Africa
Africa|hCoV-19/South Africa/KRISP-K001325/2020|EPI ISL 515810|H.1|South Africa|2020-07-18	Africa|hCoV-19/South Africa/LR00094/2020|EPI ISL 514396|B.1.1.52|South Africa|2020-07-15	0.0003447498	Africa
Africa|hCoV-19/South Africa/KRISP-K001326/2020|EPI ISL 515811|B.1.1.34|South Africa|2020-07-18	Africa|hCoV-19/South Africa/LR00094/2020|EPI ISL 514396|B.1.1.52|South Africa|2020-07-15	0.0003792235	Africa
Africa|hCoV-19/South Africa/KRISP-K001327/2020|EPI ISL 515812|B.1.5.16|South Africa|2020-07-18	Africa|hCoV-19/South Africa/LR00094/2020|EPI ISL 514396|B.1.1.52|South Africa|2020-07-15	0.0004827562	Africa
Africa|hCoV-19/South Africa/KRISP-K001328/2020|EPI ISL 515813|B.1.1.34|South Africa|2020-07-18	Africa|hCoV-19/South Africa/LR00094/2020|EPI ISL 514396|B.1.1.52|South Africa|2020-07-15	0.0004827328	Africa
Africa|hCoV-19/South Africa/KRISP-K001329/2020|EPI ISL 515814|B.1.1.206|South Africa|2020-07-18	Africa|hCoV-19/South Africa/LR00094/2020|EPI ISL 514396|B.1.1.52|South Africa|2020-07-15	0.0004136885	Africa
Africa|hCoV-19/South Africa/KRISP-K001330/2020|EPI ISL 515815|B.1.1.206|South Africa|2020-07-18	Africa|hCoV-19/South Africa/LR00094/2020|EPI ISL 514396|B.1.1.52|South Africa|2020-07-15	0.0003447261	Africa
Africa|hCoV-19/South Africa/KRISP-K001331/2020|EPI ISL 515816|B.1.1.206|South Africa|2020-07-19	Africa|hCoV-19/South Africa/LR00094/2020|EPI ISL 514396|B.1.1.52|South Africa|2020-07-15	0.0003792327	Africa
Africa|hCoV-19/South Africa/KRISP-K001332/2020|EPI ISL 515817|B.1.1.62|South Africa|2020-07-19	Africa|hCoV-19/South Africa/LR00094/2020|EPI ISL 514396|B.1.1.52|South Africa|2020-07-15	0.0003792404	Africa
Africa|hCoV-19/South Africa/KRISP-K001333/2020|EPI ISL 515818|B.1.1.206|South Africa|2020-07-19	Africa|hCoV-19/South Africa/LR00094/2020|EPI ISL 514396|B.1.1.52|South Africa|2020-07-15	0.0003792249	Africa
Africa|hCoV-19/South Africa/KRISP-K001334/2020|EPI ISL 515819|B.1.1.206|South Africa|2020-07-19	Africa|hCoV-19/South Africa/LR00094/2020|EPI ISL 514396|B.1.1.52|South Africa|2020-07-15	0.0003792327	Africa
Africa|hCoV-19/South Africa/KRISP-K001335/2020|EPI ISL 515820|B.1.1.206|South Africa|2020-07-19	Africa|hCoV-19/South Africa/LR00094/2020|EPI ISL 514396|B.1.1.52|South Africa|2020-07-15	0.0004827113	Africa
Africa|hCoV-19/South Africa/KRISP-K001336/2020|EPI ISL 515821|B.1.1.62|South Africa|2020-07-19	Africa|hCoV-19/South Africa/LR00094/2020|EPI ISL 514396|B.1.1.52|South Africa|2020-07-15	0.0002757941	Africa
Africa|hCoV-19/South Africa/KRISP-K001337/2020|EPI ISL 515822|B.1.1.206|South Africa|2020-07-19	Africa|hCoV-19/South Africa/LR00094/2020|EPI ISL 514396|B.1.1.52|South Africa|2020-07-15	0.0003792405	Africa
Africa|hCoV-19/South Africa/KRISP-K001338/2020|EPI ISL 515823|B.1.5.16|South Africa|2020-07-18	Africa|hCoV-19/South Africa/LR00094/2020|EPI ISL 514396|B.1.1.52|South Africa|2020-07-15	0.0004827562	Africa
Africa|hCoV-19/South Africa/KRISP-K001339/2020|EPI ISL 515824|B.1.1.57|South Africa|2020-07-10	Africa|hCoV-19/South Africa/LR00094/2020|EPI ISL 514396|B.1.1.52|South Africa|2020-07-15	0.0004146833	Africa
Africa|hCoV-19/South Africa/KRISP-K001340/2020|EPI ISL 515825|B.1.1.206|South Africa|2020-07-10	Africa|hCoV-19/South Africa/LR00094/2020|EPI ISL 514396|B.1.1.52|South Africa|2020-07-15	0.0004137171	Africa
Africa|hCoV-19/South Africa/KRISP-K001341/2020|EPI ISL 515826|B.1.1.56|South Africa|2020-07-10	Africa|hCoV-19/South Africa/LR00094/2020|EPI ISL 514396|B.1.1.52|South Africa|2020-07-15	0.0004137254	Africa
Africa|hCoV-19/South Africa/KRISP-K001344/2020|EPI ISL 515829|B.1.1.254|South Africa|2020-07-13	Africa|hCoV-19/South Africa/LR00094/2020|EPI ISL 514396|B.1.1.52|South Africa|2020-07-15	0.0003447344	Africa
Africa|hCoV-19/South Africa/KRISP-K001345/2020|EPI ISL 515830|B.1.106|South Africa|2020-07-13	Africa|hCoV-19/South Africa/LR00094/2020|EPI ISL 514396|B.1.1.52|South Africa|2020-07-15	0.0005517309	Africa
Africa|hCoV-19/South Africa/KRISP-K001346/2020|EPI ISL 515831|H.1|South Africa|2020-07-13	Africa|hCoV-19/South Africa/LR00094/2020|EPI ISL 514396|B.1.1.52|South Africa|2020-07-15	0.0003102684	Africa
Africa|hCoV-19/South Africa/KRISP-K001347/2020|EPI ISL 515832|H.1|South Africa|2020-07-01	Africa|hCoV-19/South Africa/LR00094/2020|EPI ISL 514396|B.1.1.52|South Africa|2020-07-15	0.0002757761	Africa
Africa|hCoV-19/South Africa/KRISP-K001348/2020|EPI ISL 515833|B.1.5|South Africa|2020-07-01	Africa|hCoV-19/South Africa/LR00094/2020|EPI ISL 514396|B.1.1.52|South Africa|2020-07-15	0.0004827678	Africa
Africa|hCoV-19/South Africa/KRISP-K001349/2020|EPI ISL 515834|B.1.5|South Africa|2020-07-01	Africa|hCoV-19/South Africa/LR00094/2020|EPI ISL 514396|B.1.1.52|South Africa|2020-07-15	0.0005564061	Africa
Africa|hCoV-19/South Africa/KRISP-K001350/2020|EPI ISL 515835|B.1.1.273|South Africa|2020-06-30	Africa|hCoV-19/South Africa/LR00094/2020|EPI ISL 514396|B.1.1.52|South Africa|2020-07-15	0.0003447346	Africa
Africa|hCoV-19/South Africa/KRISP-K001351/2020|EPI ISL 515836|B.1.1.206|South Africa|2020-07-01	Africa|hCoV-19/South Africa/LR00094/2020|EPI ISL 514396|B.1.1.52|South Africa|2020-07-15	0.0004827114	Africa
Africa|hCoV-19/South Africa/KRISP-K001352/2020|EPI ISL 515837|B.1.1|South Africa|2020-06-24	Africa|hCoV-19/South Africa/LR00094/2020|EPI ISL 514396|B.1.1.52|South Africa|2020-07-15	0.0003102471	Africa
Africa|hCoV-19/South Africa/KRISP-K001353/2020|EPI ISL 515838|B.1.1.1|South Africa|2020-07-01	Africa|hCoV-19/South Africa/LR00094/2020|EPI ISL 514396|B.1.1.52|South Africa|2020-07-15	0.0005516928	Africa
Africa|hCoV-19/South Africa/KRISP-K001354/2020|EPI ISL 515839|B.1.1.273|South Africa|2020-07-01	Africa|hCoV-19/South Africa/LR00094/2020|EPI ISL 514396|B.1.1.52|South Africa|2020-07-15	0.0004482134	Africa
Africa|hCoV-19/South Africa/KRISP-K001355/2020|EPI ISL 515840|B.1.1.273|South Africa|2020-07-17	Africa|hCoV-19/South Africa/LR00094/2020|EPI ISL 514396|B.1.1.52|South Africa|2020-07-15	0.0003447428	Africa
Africa|hCoV-19/South Africa/KRISP-K001356/2020|EPI ISL 515841|B.1.1.34|South Africa|2020-07-16	Africa|hCoV-19/South Africa/LR00094/2020|EPI ISL 514396|B.1.1.52|South Africa|2020-07-15	0.0003102610	Africa
Africa|hCoV-19/South Africa/KRISP-K001357/2020|EPI ISL 515842|C.1|South Africa|2020-07-16	Africa|hCoV-19/South Africa/LR00094/2020|EPI ISL 514396|B.1.1.52|South Africa|2020-07-15	0.0006552345	Africa
Africa|hCoV-19/South Africa/KRISP-K001358/2020|EPI ISL 515843|H.1|South Africa|2020-07-15	Africa|hCoV-19/South Africa/LR00094/2020|EPI ISL 514396|B.1.1.52|South Africa|2020-07-15	0.0003447652	Africa
Africa|hCoV-19/South Africa/KRISP-K001359/2020|EPI ISL 515844|B.1.1.273|South Africa|2020-07-16	Africa|hCoV-19/South Africa/LR00094/2020|EPI ISL 514396|B.1.1.52|South Africa|2020-07-15	0.0004826681	Africa
Africa|hCoV-19/South Africa/KRISP-K001360/2020|EPI ISL 515845|B.1.1.206|South Africa|2020-07-16	Africa|hCoV-19/South Africa/LR00094/2020|EPI ISL 514396|B.1.1.52|South Africa|2020-07-15	0.0004482227	Africa
Africa|hCoV-19/South Africa/KRISP-K001361/2020|EPI ISL 515846|C.1|South Africa|2020-07-16	Africa|hCoV-19/South Africa/LR00094/2020|EPI ISL 514396|B.1.1.52|South Africa|2020-07-15	0.0005862785	Africa
Africa|hCoV-19/South Africa/KRISP-K001362/2020|EPI ISL 515847|B.1.1|South Africa|2020-07-15	Africa|hCoV-19/South Africa/LR00094/2020|EPI ISL 514396|B.1.1.52|South Africa|2020-07-15	0.0003102684	Africa
Africa|hCoV-19/South Africa/KRISP-K001363/2020|EPI ISL 515848|H.1|South Africa|2020-07-17	Africa|hCoV-19/South Africa/LR00094/2020|EPI ISL 514396|B.1.1.52|South Africa|2020-07-15	0.0003447498	Africa
Africa|hCoV-19/South Africa/KRISP-K001364/2020|EPI ISL 515849|B.1.1.273|South Africa|2020-07-16	Africa|hCoV-19/South Africa/LR00094/2020|EPI ISL 514396|B.1.1.52|South Africa|2020-07-15	0.0003102471	Africa
Africa|hCoV-19/South Africa/KRISP-K001365/2020|EPI ISL 515850|B.1.1.273|South Africa|2020-07-16	Africa|hCoV-19/South Africa/LR00094/2020|EPI ISL 514396|B.1.1.52|South Africa|2020-07-15	0.0003792327	Africa
Africa|hCoV-19/South Africa/KRISP-K001366/2020|EPI ISL 515851|B.1.140|South Africa|2020-07-16	Africa|hCoV-19/South Africa/LR00094/2020|EPI ISL 514396|B.1.1.52|South Africa|2020-07-15	0.0006207679	Africa
Africa|hCoV-19/South Africa/KRISP-K001367/2020|EPI ISL 515852|B.1.1.273|South Africa|2020-07-16	Africa|hCoV-19/South Africa/LR00094/2020|EPI ISL 514396|B.1.1.52|South Africa|2020-07-15	0.0003102471	Africa
Africa|hCoV-19/South Africa/KRISP-K001368/2020|EPI ISL 515853|B.1.1.273|South Africa|2020-07-15	Africa|hCoV-19/South Africa/LR00094/2020|EPI ISL 514396|B.1.1.52|South Africa|2020-07-15	0.0004136984	Africa
Africa|hCoV-19/South Africa/KRISP-K001370/2020|EPI ISL 515855|H.1|South Africa|2020-07-15	Africa|hCoV-19/South Africa/LR00094/2020|EPI ISL 514396|B.1.1.52|South Africa|2020-07-15	0.0003114784	Africa
Africa|hCoV-19/South Africa/KRISP-K001372/2020|EPI ISL 515857|B.1.1.52|South Africa|2020-07-15	Africa|hCoV-19/South Africa/LR00094/2020|EPI ISL 514396|B.1.1.52|South Africa|2020-07-15	0.0003454561	Africa
Africa|hCoV-19/South Africa/KRISP-K001373/2020|EPI ISL 515858|B.1.1.273|South Africa|2020-07-17	Africa|hCoV-19/South Africa/LR00094/2020|EPI ISL 514396|B.1.1.52|South Africa|2020-07-15	0.0004137171	Africa
Africa|hCoV-19/South Africa/KRISP-K001374/2020|EPI ISL 515859|B.1.1.273|South Africa|2020-07-16	Africa|hCoV-19/South Africa/LR00094/2020|EPI ISL 514396|B.1.1.52|South Africa|2020-07-15	0.0004137369	Africa
Africa|hCoV-19/South Africa/KRISP-K001375/2020|EPI ISL 515860|B.1.1.273|South Africa|2020-07-16	Africa|hCoV-19/South Africa/LR00094/2020|EPI ISL 514396|B.1.1.52|South Africa|2020-07-15	0.0004481826	Africa
Africa|hCoV-19/South Africa/KRISP-K001377/2020|EPI ISL 515862|B.1.1.206|South Africa|2020-07-16	Africa|hCoV-19/South Africa/LR00094/2020|EPI ISL 514396|B.1.1.52|South Africa|2020-07-15	0.0003102471	Africa
Africa|hCoV-19/South Africa/KRISP-K001378/2020|EPI ISL 515863|B.1.1.117|South Africa|2020-07-17	Africa|hCoV-19/South Africa/LR00094/2020|EPI ISL 514396|B.1.1.52|South Africa|2020-07-15	0.0002757695	Africa
Africa|hCoV-19/South Africa/KRISP-K001379/2020|EPI ISL 515864|B.1.1.206|South Africa|2020-07-09	Africa|hCoV-19/South Africa/LR00094/2020|EPI ISL 514396|B.1.1.52|South Africa|2020-07-15	0.0003447261	Africa
Africa|hCoV-19/South Africa/KRISP-K001380/2020|EPI ISL 515865|B.1.1.206|South Africa|2020-07-19	Africa|hCoV-19/South Africa/LR00094/2020|EPI ISL 514396|B.1.1.52|South Africa|2020-07-15	0.0003792157	Africa
Africa|hCoV-19/South Africa/KRISP-K001381/2020|EPI ISL 515866|C.1|South Africa|2020-07-19	Africa|hCoV-19/South Africa/LR00094/2020|EPI ISL 514396|B.1.1.52|South Africa|2020-07-15	0.0006897514	Africa
Africa|hCoV-19/South Africa/KRISP-K001383/2020|EPI ISL 515867|B.1.1.206|South Africa|2020-07-17	Africa|hCoV-19/South Africa/LR00094/2020|EPI ISL 514396|B.1.1.52|South Africa|2020-07-15	0.0005172351	Africa
Africa|hCoV-19/South Africa/KRISP-K001384/2020|EPI ISL 515868|B.1.1.206|South Africa|2020-07-17	Africa|hCoV-19/South Africa/LR00094/2020|EPI ISL 514396|B.1.1.52|South Africa|2020-07-15	0.0004482026	Africa
Africa|hCoV-19/South Africa/KRISP-K001385/2020|EPI ISL 515869|B.1.1.206|South Africa|2020-07-09	Africa|hCoV-19/South Africa/LR00094/2020|EPI ISL 514396|B.1.1.52|South Africa|2020-07-15	0.0003102471	Africa
Africa|hCoV-19/South Africa/KRISP-K001386/2020|EPI ISL 515870|C.1|South Africa|2020-07-17	Africa|hCoV-19/South Africa/LR00094/2020|EPI ISL 514396|B.1.1.52|South Africa|2020-07-15	0.0005862381	Africa
Africa|hCoV-19/South Africa/KRISP-K001388/2020|EPI ISL 515872|B.1.1.62|South Africa|2020-07-18	Africa|hCoV-19/South Africa/LR00094/2020|EPI ISL 514396|B.1.1.52|South Africa|2020-07-15	0.0003447652	Africa
Africa|hCoV-19/South Africa/KRISP-K001390/2020|EPI ISL 515874|B.1.140|South Africa|2020-07-20	Africa|hCoV-19/South Africa/LR00094/2020|EPI ISL 514396|B.1.1.52|South Africa|2020-07-15	0.0005862928	Africa
Africa|hCoV-19/South Africa/KRISP-K001391/2020|EPI ISL 515875|C.9|South Africa|2020-07-18	Africa|hCoV-19/South Africa/LR00094/2020|EPI ISL 514396|B.1.1.52|South Africa|2020-07-15	0.0005516682	Africa
Africa|hCoV-19/South Africa/KRISP-K001393/2020|EPI ISL 515877|B.1.1.206|South Africa|2020-07-16	Africa|hCoV-19/South Africa/LR00094/2020|EPI ISL 514396|B.1.1.52|South Africa|2020-07-15	0.0003447261	Africa
Africa|hCoV-19/South Africa/KRISP-K001394/2020|EPI ISL 515878|B.1.1.273|South Africa|2020-07-18	Africa|hCoV-19/South Africa/LR00094/2020|EPI ISL 514396|B.1.1.52|South Africa|2020-07-15	0.0004136984	Africa
Africa|hCoV-19/South Africa/KRISP-K001395/2020|EPI ISL 515879|B.1.1.273|South Africa|2020-07-19	Africa|hCoV-19/South Africa/LR00094/2020|EPI ISL 514396|B.1.1.52|South Africa|2020-07-15	0.0004622964	Africa
Africa|hCoV-19/South Africa/KRISP-K001397/2020|EPI ISL 515880|C.9|South Africa|2020-07-18	Africa|hCoV-19/South Africa/LR00094/2020|EPI ISL 514396|B.1.1.52|South Africa|2020-07-15	0.0005555563	Africa
Africa|hCoV-19/South Africa/KRISP-K001398/2020|EPI ISL 515881|B.1.1.206|South Africa|2020-07-18	Africa|hCoV-19/South Africa/LR00094/2020|EPI ISL 514396|B.1.1.52|South Africa|2020-07-15	0.0004482226	Africa
Africa|hCoV-19/South Africa/KRISP-K001399/2020|EPI ISL 515882|B.1.1.206|South Africa|2020-07-18	Africa|hCoV-19/South Africa/LR00094/2020|EPI ISL 514396|B.1.1.52|South Africa|2020-07-15	0.0003102546	Africa
Africa|hCoV-19/South Africa/KRISP-K001400/2020|EPI ISL 515883|B.1.106|South Africa|2020-07-17	Africa|hCoV-19/South Africa/LR00094/2020|EPI ISL 514396|B.1.1.52|South Africa|2020-07-15	0.0004482134	Africa
Africa|hCoV-19/South Africa/KRISP-K001402/2020|EPI ISL 515885|B.1.1.206|South Africa|2020-07-18	Africa|hCoV-19/South Africa/LR00094/2020|EPI ISL 514396|B.1.1.52|South Africa|2020-07-15	0.0003792419	Africa
Africa|hCoV-19/South Africa/KRISP-K001403/2020|EPI ISL 515886|B.1.1.206|South Africa|2020-07-18	Africa|hCoV-19/South Africa/LR00094/2020|EPI ISL 514396|B.1.1.52|South Africa|2020-07-15	0.0003447499	Africa
Africa|hCoV-19/South Africa/KRISP-K001405/2020|EPI ISL 515888|B.1.1.206|South Africa|2020-07-18	Africa|hCoV-19/South Africa/LR00094/2020|EPI ISL 514396|B.1.1.52|South Africa|2020-07-15	0.0003447345	Africa
Africa|hCoV-19/South Africa/KRISP-K001407/2020|EPI ISL 515890|C.9|South Africa|2020-07-18	Africa|hCoV-19/South Africa/LR00094/2020|EPI ISL 514396|B.1.1.52|South Africa|2020-07-15	0.0005881061	Africa
Africa|hCoV-19/South Africa/KRISP-K001408/2020|EPI ISL 515891|B.1.1.206|South Africa|2020-07-18	Africa|hCoV-19/South Africa/LR00094/2020|EPI ISL 514396|B.1.1.52|South Africa|2020-07-15	0.0003447499	Africa
Africa|hCoV-19/South Africa/KRISP-K001409/2020|EPI ISL 515892|B.1.1.273|South Africa|2020-07-17	Africa|hCoV-19/South Africa/LR00094/2020|EPI ISL 514396|B.1.1.52|South Africa|2020-07-15	0.0004827131	Africa
Africa|hCoV-19/South Africa/KRISP-K001410/2020|EPI ISL 515893|C.1|South Africa|2020-07-17	Africa|hCoV-19/South Africa/LR00094/2020|EPI ISL 514396|B.1.1.52|South Africa|2020-07-15	0.0005172138	Africa
Africa|hCoV-19/South Africa/KRISP-K002162/2020|EPI ISL 515568|H.1|South Africa|2020-07-08	Africa|hCoV-19/South Africa/LR00094/2020|EPI ISL 514396|B.1.1.52|South Africa|2020-07-15	0.0003447498	Africa
Africa|hCoV-19/South Africa/KRISP-K002163/2020|EPI ISL 515569|B.1.1.206|South Africa|2020-07-22	Africa|hCoV-19/South Africa/LR00094/2020|EPI ISL 514396|B.1.1.52|South Africa|2020-07-15	0.0003447415	Africa
Africa|hCoV-19/South Africa/KRISP-K002165/2020|EPI ISL 515571|B.1.1.206|South Africa|2020-07-22	Africa|hCoV-19/South Africa/LR00094/2020|EPI ISL 514396|B.1.1.52|South Africa|2020-07-15	0.0003809398	Africa
Africa|hCoV-19/South Africa/KRISP-K002168/2020|EPI ISL 515572|B.1.1|South Africa|2020-07-01	Africa|hCoV-19/South Africa/LR00094/2020|EPI ISL 514396|B.1.1.52|South Africa|2020-07-15	0.0002872535	Africa
Africa|hCoV-19/South Africa/KRISP-K002171/2020|EPI ISL 515573|H.1|South Africa|2020-07-08	Africa|hCoV-19/South Africa/LR00094/2020|EPI ISL 514396|B.1.1.52|South Africa|2020-07-15	0.0003102684	Africa
Africa|hCoV-19/South Africa/KRISP-K002172/2020|EPI ISL 515574|B.1|South Africa|2020-07-08	Africa|hCoV-19/South Africa/LR00094/2020|EPI ISL 514396|B.1.1.52|South Africa|2020-07-15	0.0005866124	Africa
Africa|hCoV-19/South Africa/KRISP-K002173/2020|EPI ISL 515575|B.1.1.206|South Africa|2020-07-08	Africa|hCoV-19/South Africa/LR00094/2020|EPI ISL 514396|B.1.1.52|South Africa|2020-07-15	0.0004482318	Africa
Africa|hCoV-19/South Africa/KRISP-K002174/2020|EPI ISL 515576|B.1.1.206|South Africa|2020-07-09	Africa|hCoV-19/South Africa/LR00094/2020|EPI ISL 514396|B.1.1.52|South Africa|2020-07-15	0.0003114708	Africa
Africa|hCoV-19/South Africa/KRISP-K002175/2020|EPI ISL 515577|B.1.1.57|South Africa|2020-07-09	Africa|hCoV-19/South Africa/LR00094/2020|EPI ISL 514396|B.1.1.52|South Africa|2020-07-15	0.0002783820	Africa
Africa|hCoV-19/South Africa/KRISP-K002176/2020|EPI ISL 515578|B.1.1.206|South Africa|2020-06-29	Africa|hCoV-19/South Africa/LR00094/2020|EPI ISL 514396|B.1.1.52|South Africa|2020-07-15	0.0002480202	Africa
Africa|hCoV-19/South Africa/KRISP-K002177/2020|EPI ISL 515579|B.1.1.57|South Africa|2020-07-09	Africa|hCoV-19/South Africa/LR00094/2020|EPI ISL 514396|B.1.1.52|South Africa|2020-07-15	0.0002778405	Africa
Africa|hCoV-19/South Africa/KRISP-K002179/2020|EPI ISL 515580|B.1.1.273|South Africa|2020-07-08	Africa|hCoV-19/South Africa/LR00094/2020|EPI ISL 514396|B.1.1.52|South Africa|2020-07-15	0.0003102547	Africa
Africa|hCoV-19/South Africa/KRISP-K002182/2020|EPI ISL 515581|B.1.1|South Africa|2020-07-08	Africa|hCoV-19/South Africa/LR00094/2020|EPI ISL 514396|B.1.1.52|South Africa|2020-07-15	0.0003850459	Africa
Africa|hCoV-19/South Africa/KRISP-K002183/2020|EPI ISL 515582|B.1.1.206|South Africa|2020-07-09	Africa|hCoV-19/South Africa/LR00094/2020|EPI ISL 514396|B.1.1.52|South Africa|2020-07-15	0.0004482318	Africa
Africa|hCoV-19/South Africa/KRISP-K002185/2020|EPI ISL 515584|B.1.1.84|South Africa|2020-06-30	Africa|hCoV-19/South Africa/LR00094/2020|EPI ISL 514396|B.1.1.52|South Africa|2020-07-15	0.0002757761	Africa
Africa|hCoV-19/South Africa/KRISP-K002186/2020|EPI ISL 515585|B.1.1.84|South Africa|2020-06-30	Africa|hCoV-19/South Africa/LR00094/2020|EPI ISL 514396|B.1.1.52|South Africa|2020-07-15	0.0003792065	Africa
Africa|hCoV-19/South Africa/KRISP-K002187/2020|EPI ISL 515586|B.1.1.273|South Africa|2020-07-08	Africa|hCoV-19/South Africa/LR00094/2020|EPI ISL 514396|B.1.1.52|South Africa|2020-07-15	0.0003792157	Africa
Africa|hCoV-19/South Africa/KRISP-K002188/2020|EPI ISL 515587|B.1.5|South Africa|2020-07-08	Africa|hCoV-19/South Africa/LR00094/2020|EPI ISL 514396|B.1.1.52|South Africa|2020-07-15	0.0003138677	Africa
Africa|hCoV-19/South Africa/KRISP-K002189/2020|EPI ISL 515588|B.1.5|South Africa|2020-07-08	Africa|hCoV-19/South Africa/LR00094/2020|EPI ISL 514396|B.1.1.52|South Africa|2020-07-15	0.0003462584	Africa
Africa|hCoV-19/South Africa/KRISP-K002190/2020|EPI ISL 515589|B.1.1.62|South Africa|2020-07-14	Africa|hCoV-19/South Africa/LR00094/2020|EPI ISL 514396|B.1.1.52|South Africa|2020-07-15	0.0003102748	Africa
Africa|hCoV-19/South Africa/KRISP-K002191/2020|EPI ISL 515590|B.1.5|South Africa|2020-07-06	Africa|hCoV-19/South Africa/LR00094/2020|EPI ISL 514396|B.1.1.52|South Africa|2020-07-15	0.0003478033	Africa
Africa|hCoV-19/South Africa/KRISP-K002194/2020|EPI ISL 515592|B.1.1.40|South Africa|2020-07-16	Africa|hCoV-19/South Africa/LR00094/2020|EPI ISL 514396|B.1.1.52|South Africa|2020-07-15	0.0004481718	Africa
Africa|hCoV-19/South Africa/KRISP-K002195/2020|EPI ISL 515593|C.1|South Africa|2020-07-10	Africa|hCoV-19/South Africa/LR00094/2020|EPI ISL 514396|B.1.1.52|South Africa|2020-07-15	0.0004831011	Africa
Africa|hCoV-19/South Africa/KRISP-K002196/2020|EPI ISL 515594|B.1.1.273|South Africa|2020-07-05	Africa|hCoV-19/South Africa/LR00094/2020|EPI ISL 514396|B.1.1.52|South Africa|2020-07-15	0.0003792158	Africa
Africa|hCoV-19/South Africa/KRISP-K002197/2020|EPI ISL 515595|B.1.1.206|South Africa|2020-07-13	Africa|hCoV-19/South Africa/LR00094/2020|EPI ISL 514396|B.1.1.52|South Africa|2020-07-15	0.0003238367	Africa
Africa|hCoV-19/South Africa/KRISP-K002198/2020|EPI ISL 515596|B.1.5|South Africa|2020-07-17	Africa|hCoV-19/South Africa/LR00094/2020|EPI ISL 514396|B.1.1.52|South Africa|2020-07-15	0.0004829190	Africa
Africa|hCoV-19/South Africa/KRISP-K002199/2020|EPI ISL 515597|B.1.140|South Africa|2020-07-14	Africa|hCoV-19/South Africa/LR00094/2020|EPI ISL 514396|B.1.1.52|South Africa|2020-07-15	0.0004827678	Africa
Africa|hCoV-19/South Africa/KRISP-K002200/2020|EPI ISL 515598|B.1.144|South Africa|2020-07-01	Africa|hCoV-19/South Africa/LR00094/2020|EPI ISL 514396|B.1.1.52|South Africa|2020-07-15	0.0002157716	Africa
Africa|hCoV-19/South Africa/KRISP-K002201/2020|EPI ISL 515599|B.1.106|South Africa|2020-07-01	Africa|hCoV-19/South Africa/LR00094/2020|EPI ISL 514396|B.1.1.52|South Africa|2020-07-15	0.0004857653	Africa
Africa|hCoV-19/South Africa/KRISP-K002202/2020|EPI ISL 515600|B.1.140|South Africa|2020-07-16	Africa|hCoV-19/South Africa/LR00094/2020|EPI ISL 514396|B.1.1.52|South Africa|2020-07-15	0.0004827678	Africa
Africa|hCoV-19/South Africa/KRISP-K002203/2020|EPI ISL 515601|B.1.140|South Africa|2020-07-09	Africa|hCoV-19/South Africa/LR00094/2020|EPI ISL 514396|B.1.1.52|South Africa|2020-07-15	0.0005517709	Africa
Africa|hCoV-19/South Africa/KRISP-K002204/2020|EPI ISL 515602|B.1.1.273|South Africa|2020-07-18	Africa|hCoV-19/South Africa/LR00094/2020|EPI ISL 514396|B.1.1.52|South Africa|2020-07-15	0.0003792157	Africa
Africa|hCoV-19/South Africa/KRISP-K002205/2020|EPI ISL 515603|B.1.106|South Africa|2020-07-16	Africa|hCoV-19/South Africa/LR00094/2020|EPI ISL 514396|B.1.1.52|South Africa|2020-07-15	0.0006222894	Africa
Africa|hCoV-19/South Africa/KRISP-K002206/2020|EPI ISL 515604|B.1.1.273|South Africa|2020-07-17	Africa|hCoV-19/South Africa/LR00094/2020|EPI ISL 514396|B.1.1.52|South Africa|2020-07-15	0.0004137086	Africa
Africa|hCoV-19/South Africa/KRISP-K002209/2020|EPI ISL 515606|B.1.140|South Africa|2020-07-24	Africa|hCoV-19/South Africa/LR00094/2020|EPI ISL 514396|B.1.1.52|South Africa|2020-07-15	0.0007589305	Africa
Africa|hCoV-19/South Africa/KRISP-K002210/2020|EPI ISL 515607|B.1.1.117|South Africa|2020-07-24	Africa|hCoV-19/South Africa/LR00094/2020|EPI ISL 514396|B.1.1.52|South Africa|2020-07-15	0.0003794851	Africa
Africa|hCoV-19/South Africa/KRISP-K002211/2020|EPI ISL 515608|B.1.140|South Africa|2020-07-08	Africa|hCoV-19/South Africa/LR00094/2020|EPI ISL 514396|B.1.1.52|South Africa|2020-07-15	0.0005561099	Africa
Africa|hCoV-19/South Africa/KRISP-K002213/2020|EPI ISL 515610|C.1|South Africa|2020-07-30	Africa|hCoV-19/South Africa/LR00094/2020|EPI ISL 514396|B.1.1.52|South Africa|2020-07-15	0.0004483464	Africa
Africa|hCoV-19/South Africa/KRISP-K002214/2020|EPI ISL 515611|B.1.1.117|South Africa|2020-07-30	Africa|hCoV-19/South Africa/LR00094/2020|EPI ISL 514396|B.1.1.52|South Africa|2020-07-15	0.0002780628	Africa
Africa|hCoV-19/South Africa/KRISP-K002215/2020|EPI ISL 515612|B.1.1.206|South Africa|2020-07-30	Africa|hCoV-19/South Africa/LR00094/2020|EPI ISL 514396|B.1.1.52|South Africa|2020-07-15	0.0003792406	Africa
Africa|hCoV-19/South Africa/KRISP-K002216/2020|EPI ISL 515613|B.1.1.206|South Africa|2020-07-18	Africa|hCoV-19/South Africa/LR00094/2020|EPI ISL 514396|B.1.1.52|South Africa|2020-07-15	0.0003805536	Africa
Africa|hCoV-19/South Africa/KRISP-K002217/2020|EPI ISL 515614|B.1.144|South Africa|2020-07-18	Africa|hCoV-19/South Africa/LR00094/2020|EPI ISL 514396|B.1.1.52|South Africa|2020-07-15	0.0002113490	Africa
Africa|hCoV-19/South Africa/KRISP-K002218/2020|EPI ISL 515615|B.1.1.206|South Africa|2020-07-17	Africa|hCoV-19/South Africa/LR00094/2020|EPI ISL 514396|B.1.1.52|South Africa|2020-07-15	0.0004842252	Africa
Africa|hCoV-19/South Africa/KRISP-K002219/2020|EPI ISL 515616|H.1|South Africa|2020-07-21	Africa|hCoV-19/South Africa/LR00094/2020|EPI ISL 514396|B.1.1.52|South Africa|2020-07-15	0.0003449877	Africa
Africa|hCoV-19/South Africa/KRISP-K002220/2020|EPI ISL 515617|B.1.144|South Africa|2020-07-13	Africa|hCoV-19/South Africa/LR00094/2020|EPI ISL 514396|B.1.1.52|South Africa|2020-07-15	0.0003531661	Africa
Africa|hCoV-19/South Africa/KRISP-K002221/2020|EPI ISL 515618|B.1.1.206|South Africa|2020-07-20	Africa|hCoV-19/South Africa/LR00094/2020|EPI ISL 514396|B.1.1.52|South Africa|2020-07-15	0.0003216776	Africa
Africa|hCoV-19/South Africa/KRISP-K002222/2020|EPI ISL 515619|B.1.106|South Africa|2020-07-21	Africa|hCoV-19/South Africa/LR00094/2020|EPI ISL 514396|B.1.1.52|South Africa|2020-07-15	0.0003449487	Africa
Africa|hCoV-19/South Africa/KRISP-K002223/2020|EPI ISL 515620|C.1|South Africa|2020-07-21	Africa|hCoV-19/South Africa/LR00094/2020|EPI ISL 514396|B.1.1.52|South Africa|2020-07-15	0.0004535903	Africa
Africa|hCoV-19/South Africa/KRISP-K002225/2020|EPI ISL 515621|B.1.1.206|South Africa|2020-07-21	Africa|hCoV-19/South Africa/LR00094/2020|EPI ISL 514396|B.1.1.52|South Africa|2020-07-15	0.0003922108	Africa
Africa|hCoV-19/South Africa/KRISP-K002226/2020|EPI ISL 515622|B.1.1.254|South Africa|2020-07-21	Africa|hCoV-19/South Africa/LR00094/2020|EPI ISL 514396|B.1.1.52|South Africa|2020-07-15	0.0003102606	Africa
Africa|hCoV-19/South Africa/KRISP-K002227/2020|EPI ISL 515623|B.1.237|South Africa|2020-07-21	Africa|hCoV-19/South Africa/LR00094/2020|EPI ISL 514396|B.1.1.52|South Africa|2020-07-15	0.0005172495	Africa
Africa|hCoV-19/South Africa/KRISP-K002228/2020|EPI ISL 515624|B.1.5|South Africa|2020-07-20	Africa|hCoV-19/South Africa/LR00094/2020|EPI ISL 514396|B.1.1.52|South Africa|2020-07-15	0.0002853044	Africa
Africa|hCoV-19/South Africa/KRISP-K002229/2020|EPI ISL 515625|B.1.1.206|South Africa|2020-07-21	Africa|hCoV-19/South Africa/LR00094/2020|EPI ISL 514396|B.1.1.52|South Africa|2020-07-15	0.0004519882	Africa
Africa|hCoV-19/South Africa/KRISP-K002230/2020|EPI ISL 515626|C.1|South Africa|2020-07-21	Africa|hCoV-19/South Africa/LR00094/2020|EPI ISL 514396|B.1.1.52|South Africa|2020-07-15	0.0004910516	Africa
Africa|hCoV-19/South Africa/KRISP-K002231/2020|EPI ISL 515627|B.1.1|South Africa|2020-07-18	Africa|hCoV-19/South Africa/LR00094/2020|EPI ISL 514396|B.1.1.52|South Africa|2020-07-15	0.0002757818	Africa
Africa|hCoV-19/South Africa/KRISP-K002234/2020|EPI ISL 515628|C.1|South Africa|2020-07-21	Africa|hCoV-19/South Africa/LR00094/2020|EPI ISL 514396|B.1.1.52|South Africa|2020-07-15	0.0004826897	Africa
Africa|hCoV-19/South Africa/KRISP-K002237/2020|EPI ISL 515629|C.1|South Africa|2020-07-20	Africa|hCoV-19/South Africa/LR00094/2020|EPI ISL 514396|B.1.1.52|South Africa|2020-07-15	0.0004534339	Africa
Africa|hCoV-19/South Africa/KRISP-K002238/2020|EPI ISL 515630|B.1.1|South Africa|2020-07-20	Africa|hCoV-19/South Africa/LR00094/2020|EPI ISL 514396|B.1.1.52|South Africa|2020-07-15	0.0003199771	Africa
Africa|hCoV-19/South Africa/KRISP-K002239/2020|EPI ISL 515631|B.1.1.206|South Africa|2020-07-20	Africa|hCoV-19/South Africa/LR00094/2020|EPI ISL 514396|B.1.1.52|South Africa|2020-07-15	0.0003792250	Africa
Africa|hCoV-19/South Africa/KRISP-K002242/2020|EPI ISL 515633|B.1.5|South Africa|2020-07-21	Africa|hCoV-19/South Africa/LR00094/2020|EPI ISL 514396|B.1.1.52|South Africa|2020-07-15	0.0005188362	Africa
Africa|hCoV-19/South Africa/KRISP-K002243/2020|EPI ISL 515634|B.1.1.34|South Africa|2020-07-21	Africa|hCoV-19/South Africa/LR00094/2020|EPI ISL 514396|B.1.1.52|South Africa|2020-07-15	0.0004481918	Africa
Africa|hCoV-19/South Africa/KRISP-K002244/2020|EPI ISL 515635|B.1.106|South Africa|2020-07-20	Africa|hCoV-19/South Africa/LR00094/2020|EPI ISL 514396|B.1.1.52|South Africa|2020-07-15	0.0004493752	Africa
Africa|hCoV-19/South Africa/KRISP-K002249/2020|EPI ISL 515636|B.1.1|South Africa|2020-07-21	Africa|hCoV-19/South Africa/LR00094/2020|EPI ISL 514396|B.1.1.52|South Africa|2020-07-15	0.0003835785	Africa
Africa|hCoV-19/South Africa/KRISP-K002251/2020|EPI ISL 515638|B.1.1|South Africa|2020-07-21	Africa|hCoV-19/South Africa/LR00094/2020|EPI ISL 514396|B.1.1.52|South Africa|2020-07-15	0.0002763571	Africa
Africa|hCoV-19/South Africa/KRISP-K002253/2020|EPI ISL 515639|B.1.1.117|South Africa|2020-07-21	Africa|hCoV-19/South Africa/LR00094/2020|EPI ISL 514396|B.1.1.52|South Africa|2020-07-15	0.0003447415	Africa
Africa|hCoV-19/South Africa/KRISP-K002255/2020|EPI ISL 515640|B.1.1|South Africa|2020-07-21	Africa|hCoV-19/South Africa/LR00094/2020|EPI ISL 514396|B.1.1.52|South Africa|2020-07-15	0.0003109189	Africa
Africa|hCoV-19/South Africa/KRISP-K002256/2020|EPI ISL 515641|B.1.1.56|South Africa|2020-07-21	Africa|hCoV-19/South Africa/LR00094/2020|EPI ISL 514396|B.1.1.52|South Africa|2020-07-15	0.0004482318	Africa
Africa|hCoV-19/South Africa/KRISP-K002257/2020|EPI ISL 515642|B.1.1.206|South Africa|2020-07-19	Africa|hCoV-19/South Africa/LR00094/2020|EPI ISL 514396|B.1.1.52|South Africa|2020-07-15	0.0004482118	Africa
Africa|hCoV-19/South Africa/KRISP-K002258/2020|EPI ISL 515643|B.1.1.206|South Africa|2020-07-18	Africa|hCoV-19/South Africa/LR00094/2020|EPI ISL 514396|B.1.1.52|South Africa|2020-07-15	0.0002757695	Africa
Africa|hCoV-19/South Africa/KRISP-K002259/2020|EPI ISL 515644|C.1|South Africa|2020-07-18	Africa|hCoV-19/South Africa/LR00094/2020|EPI ISL 514396|B.1.1.52|South Africa|2020-07-15	0.0004482026	Africa
Africa|hCoV-19/South Africa/KRISP-K002260/2020|EPI ISL 515645|B.1.5|South Africa|2020-07-16	Africa|hCoV-19/South Africa/LR00094/2020|EPI ISL 514396|B.1.1.52|South Africa|2020-07-15	0.0004827580	Africa
Africa|hCoV-19/South Africa/KRISP-K002263/2020|EPI ISL 515646|B.1.1.206|South Africa|2020-07-19	Africa|hCoV-19/South Africa/LR00094/2020|EPI ISL 514396|B.1.1.52|South Africa|2020-07-15	0.0004501671	Africa
Africa|hCoV-19/South Africa/KRISP-K002264/2020|EPI ISL 515647|B.1.1.206|South Africa|2020-07-19	Africa|hCoV-19/South Africa/LR00094/2020|EPI ISL 514396|B.1.1.52|South Africa|2020-07-15	0.0003447416	Africa
Africa|hCoV-19/South Africa/KRISP-K002265/2020|EPI ISL 515648|B.1.1.62|South Africa|2020-07-20	Africa|hCoV-19/South Africa/LR00094/2020|EPI ISL 514396|B.1.1.52|South Africa|2020-07-15	0.0003498056	Africa
Africa|hCoV-19/South Africa/KRISP-K002266/2020|EPI ISL 515649|H.1|South Africa|2020-07-20	Africa|hCoV-19/South Africa/LR00094/2020|EPI ISL 514396|B.1.1.52|South Africa|2020-07-15	0.0003795641	Africa
Africa|hCoV-19/South Africa/KRISP-K002268/2020|EPI ISL 515650|C.1|South Africa|2020-07-20	Africa|hCoV-19/South Africa/LR00094/2020|EPI ISL 514396|B.1.1.52|South Africa|2020-07-15	0.0004482027	Africa
Africa|hCoV-19/South Africa/KRISP-K002269/2020|EPI ISL 515651|B.1.1.1|South Africa|2020-07-21	Africa|hCoV-19/South Africa/LR00094/2020|EPI ISL 514396|B.1.1.52|South Africa|2020-07-15	0.0003792327	Africa
Africa|hCoV-19/South Africa/KRISP-K002270/2020|EPI ISL 515652|B.1.1.206|South Africa|2020-07-20	Africa|hCoV-19/South Africa/LR00094/2020|EPI ISL 514396|B.1.1.52|South Africa|2020-07-15	0.0003456435	Africa
Africa|hCoV-19/South Africa/KRISP-K002271/2020|EPI ISL 515653|B.1.1.206|South Africa|2020-07-19	Africa|hCoV-19/South Africa/LR00094/2020|EPI ISL 514396|B.1.1.52|South Africa|2020-07-15	0.0002757695	Africa
Africa|hCoV-19/South Africa/KRISP-K002273/2020|EPI ISL 515654|C.1|South Africa|2020-07-21	Africa|hCoV-19/South Africa/LR00094/2020|EPI ISL 514396|B.1.1.52|South Africa|2020-07-15	0.0005171782	Africa
Africa|hCoV-19/South Africa/KRISP-K002274/2020|EPI ISL 515655|B.1.1.206|South Africa|2020-07-21	Africa|hCoV-19/South Africa/LR00094/2020|EPI ISL 514396|B.1.1.52|South Africa|2020-07-15	0.0003792157	Africa
Africa|hCoV-19/South Africa/KRISP-K002278/2020|EPI ISL 515658|B.1.1.206|South Africa|2020-07-21	Africa|hCoV-19/South Africa/LR00094/2020|EPI ISL 514396|B.1.1.52|South Africa|2020-07-15	0.0004482227	Africa
Africa|hCoV-19/South Africa/KRISP-K002279/2020|EPI ISL 515659|B.1.1.206|South Africa|2020-07-21	Africa|hCoV-19/South Africa/LR00094/2020|EPI ISL 514396|B.1.1.52|South Africa|2020-07-15	0.0004482227	Africa
Africa|hCoV-19/South Africa/KRISP-K002280/2020|EPI ISL 515660|C.1|South Africa|2020-07-21	Africa|hCoV-19/South Africa/LR00094/2020|EPI ISL 514396|B.1.1.52|South Africa|2020-07-15	0.0004827230	Africa
Africa|hCoV-19/South Africa/KRISP-K002281/2020|EPI ISL 515661|B.1.1.1|South Africa|2020-07-21	Africa|hCoV-19/South Africa/LR00094/2020|EPI ISL 514396|B.1.1.52|South Africa|2020-07-15	0.0003102546	Africa
Africa|hCoV-19/South Africa/KRISP-K002282/2020|EPI ISL 515662|C.2|South Africa|2020-07-21	Africa|hCoV-19/South Africa/LR00094/2020|EPI ISL 514396|B.1.1.52|South Africa|2020-07-15	0.0005516683	Africa
Africa|hCoV-19/South Africa/KRISP-K002283/2020|EPI ISL 515663|B.1.1.206|South Africa|2020-07-12	Africa|hCoV-19/South Africa/LR00094/2020|EPI ISL 514396|B.1.1.52|South Africa|2020-07-15	0.0002794748	Africa
Africa|hCoV-19/South Africa/KRISP-K002284/2020|EPI ISL 515664|B.1.1.206|South Africa|2020-07-21	Africa|hCoV-19/South Africa/LR00094/2020|EPI ISL 514396|B.1.1.52|South Africa|2020-07-15	0.0005372041	Africa
Africa|hCoV-19/South Africa/KRISP-K002287/2020|EPI ISL 515665|B.1.1.206|South Africa|2020-07-19	Africa|hCoV-19/South Africa/LR00094/2020|EPI ISL 514396|B.1.1.52|South Africa|2020-07-15	0.0003792325	Africa
Africa|hCoV-19/South Africa/KRISP-K002288/2020|EPI ISL 515666|B.1.1.206|South Africa|2020-07-21	Africa|hCoV-19/South Africa/LR00094/2020|EPI ISL 514396|B.1.1.52|South Africa|2020-07-15	0.0004481717	Africa
Africa|hCoV-19/South Africa/KRISP-K002289/2020|EPI ISL 515667|B.1.1.34|South Africa|2020-07-20	Africa|hCoV-19/South Africa/LR00094/2020|EPI ISL 514396|B.1.1.52|South Africa|2020-07-15	0.0003477417	Africa
Africa|hCoV-19/South Africa/KRISP-K002290/2020|EPI ISL 515668|B.1.1.206|South Africa|2020-07-23	Africa|hCoV-19/South Africa/LR00094/2020|EPI ISL 514396|B.1.1.52|South Africa|2020-07-15	0.0003447417	Africa
Africa|hCoV-19/South Africa/KRISP-K002291/2020|EPI ISL 515669|C.1|South Africa|2020-07-22	Africa|hCoV-19/South Africa/LR00094/2020|EPI ISL 514396|B.1.1.52|South Africa|2020-07-15	0.0006556639	Africa
Africa|hCoV-19/South Africa/KRISP-K002292/2020|EPI ISL 515670|B.1.1.206|South Africa|2020-07-22	Africa|hCoV-19/South Africa/LR00094/2020|EPI ISL 514396|B.1.1.52|South Africa|2020-07-15	0.0003149768	Africa
Africa|hCoV-19/South Africa/KRISP-K002293/2020|EPI ISL 515671|C.1|South Africa|2020-07-23	Africa|hCoV-19/South Africa/LR00094/2020|EPI ISL 514396|B.1.1.52|South Africa|2020-07-15	0.0005861592	Africa
Africa|hCoV-19/South Africa/KRISP-K002295/2020|EPI ISL 515672|B.1.1.206|South Africa|2020-07-23	Africa|hCoV-19/South Africa/LR00094/2020|EPI ISL 514396|B.1.1.52|South Africa|2020-07-15	0.0003447345	Africa
Africa|hCoV-19/South Africa/KRISP-K002296/2020|EPI ISL 515673|B.1.1.206|South Africa|2020-07-21	Africa|hCoV-19/South Africa/LR00094/2020|EPI ISL 514396|B.1.1.52|South Africa|2020-07-15	0.0002529759	Africa
Africa|hCoV-19/South Africa/KRISP-K002297/2020|EPI ISL 515674|C.6|South Africa|2020-07-20	Africa|hCoV-19/South Africa/LR00094/2020|EPI ISL 514396|B.1.1.52|South Africa|2020-07-15	0.0005865051	Africa
Africa|hCoV-19/South Africa/KRISP-K002298/2020|EPI ISL 515675|B.1.1.206|South Africa|2020-07-23	Africa|hCoV-19/South Africa/LR00094/2020|EPI ISL 514396|B.1.1.52|South Africa|2020-07-15	0.0002761501	Africa
Africa|hCoV-19/South Africa/KRISP-K002299/2020|EPI ISL 515676|H.1|South Africa|2020-07-22	Africa|hCoV-19/South Africa/LR00094/2020|EPI ISL 514396|B.1.1.52|South Africa|2020-07-15	0.0003447652	Africa
Africa|hCoV-19/South Africa/KRISP-K002300/2020|EPI ISL 515677|C.1|South Africa|2020-07-21	Africa|hCoV-19/South Africa/LR00094/2020|EPI ISL 514396|B.1.1.52|South Africa|2020-07-15	0.0006612465	Africa
Africa|hCoV-19/South Africa/KRISP-K002301/2020|EPI ISL 515678|B.1.1.206|South Africa|2020-07-22	Africa|hCoV-19/South Africa/LR00094/2020|EPI ISL 514396|B.1.1.52|South Africa|2020-07-15	0.0003792156	Africa
Africa|hCoV-19/South Africa/KRISP-K002303/2020|EPI ISL 515680|C.1|South Africa|2020-07-23	Africa|hCoV-19/South Africa/LR00094/2020|EPI ISL 514396|B.1.1.52|South Africa|2020-07-15	0.0005861998	Africa
Africa|hCoV-19/South Africa/KRISP-K002304/2020|EPI ISL 515681|C.1|South Africa|2020-07-23	Africa|hCoV-19/South Africa/LR00094/2020|EPI ISL 514396|B.1.1.52|South Africa|2020-07-15	0.0005861594	Africa
Africa|hCoV-19/South Africa/KRISP-K002306/2020|EPI ISL 515682|B.1.1.206|South Africa|2020-07-21	Africa|hCoV-19/South Africa/LR00094/2020|EPI ISL 514396|B.1.1.52|South Africa|2020-07-15	0.0005516816	Africa
Africa|hCoV-19/South Africa/KRISP-K002307/2020|EPI ISL 515683|B.1.1.206|South Africa|2020-07-23	Africa|hCoV-19/South Africa/LR00094/2020|EPI ISL 514396|B.1.1.52|South Africa|2020-07-15	0.0004136985	Africa
Africa|hCoV-19/South Africa/KRISP-K002308/2020|EPI ISL 515684|B.1.1.206|South Africa|2020-07-22	Africa|hCoV-19/South Africa/LR00094/2020|EPI ISL 514396|B.1.1.52|South Africa|2020-07-15	0.0003447499	Africa
Africa|hCoV-19/South Africa/KRISP-K002309/2020|EPI ISL 515685|B.1.1|South Africa|2020-07-23	Africa|hCoV-19/South Africa/LR00094/2020|EPI ISL 514396|B.1.1.52|South Africa|2020-07-15	0.0003110113	Africa
Africa|hCoV-19/South Africa/KRISP-K002310/2020|EPI ISL 515686|B.1.1.206|South Africa|2020-07-23	Africa|hCoV-19/South Africa/LR00094/2020|EPI ISL 514396|B.1.1.52|South Africa|2020-07-15	0.0004838573	Africa
Africa|hCoV-19/South Africa/KRISP-K002311/2020|EPI ISL 515687|C.9|South Africa|2020-07-22	Africa|hCoV-19/South Africa/LR00094/2020|EPI ISL 514396|B.1.1.52|South Africa|2020-07-15	0.0005517173	Africa
Africa|hCoV-19/South Africa/KRISP-K002312/2020|EPI ISL 515688|B.1.1.206|South Africa|2020-07-22	Africa|hCoV-19/South Africa/LR00094/2020|EPI ISL 514396|B.1.1.52|South Africa|2020-07-15	0.0003792249	Africa
Africa|hCoV-19/South Africa/KRISP-K002313/2020|EPI ISL 515689|B.1.140|South Africa|2020-07-22	Africa|hCoV-19/South Africa/LR00094/2020|EPI ISL 514396|B.1.1.52|South Africa|2020-07-15	0.0006552819	Africa
Africa|hCoV-19/South Africa/KRISP-K002314/2020|EPI ISL 515690|B.1.5|South Africa|2020-07-22	Africa|hCoV-19/South Africa/LR00094/2020|EPI ISL 514396|B.1.1.52|South Africa|2020-07-15	0.0004858062	Africa
Africa|hCoV-19/South Africa/KRISP-K002315/2020|EPI ISL 515691|B.1.5|South Africa|2020-07-22	Africa|hCoV-19/South Africa/LR00094/2020|EPI ISL 514396|B.1.1.52|South Africa|2020-07-15	0.0005517709	Africa
Africa|hCoV-19/South Africa/KRISP-K002316/2020|EPI ISL 515692|B.1.1.206|South Africa|2020-07-22	Africa|hCoV-19/South Africa/LR00094/2020|EPI ISL 514396|B.1.1.52|South Africa|2020-07-15	0.0003797863	Africa
Africa|hCoV-19/South Africa/KRISP-K002318/2020|EPI ISL 515694|B.1.1.206|South Africa|2020-07-22	Africa|hCoV-19/South Africa/LR00094/2020|EPI ISL 514396|B.1.1.52|South Africa|2020-07-15	0.0004482117	Africa
Africa|hCoV-19/South Africa/KRISP-K002319/2020|EPI ISL 515695|H.1|South Africa|2020-07-22	Africa|hCoV-19/South Africa/LR00094/2020|EPI ISL 514396|B.1.1.52|South Africa|2020-07-15	0.0003165084	Africa
Africa|hCoV-19/South Africa/KRISP-K002320/2020|EPI ISL 515696|B.1.5|South Africa|2020-07-22	Africa|hCoV-19/South Africa/LR00094/2020|EPI ISL 514396|B.1.1.52|South Africa|2020-07-15	0.0004827577	Africa
Africa|hCoV-19/South Africa/KRISP-K002321/2020|EPI ISL 515697|B.1.1.273|South Africa|2020-07-22	Africa|hCoV-19/South Africa/LR00094/2020|EPI ISL 514396|B.1.1.52|South Africa|2020-07-15	0.0004827014	Africa
Africa|hCoV-19/South Africa/KRISP-K002322/2020|EPI ISL 515698|B.1.5|South Africa|2020-07-22	Africa|hCoV-19/South Africa/LR00094/2020|EPI ISL 514396|B.1.1.52|South Africa|2020-07-15	0.0003102759	Africa
Africa|hCoV-19/South Africa/KRISP-K002323/2020|EPI ISL 515699|B.1.1.206|South Africa|2020-07-23	Africa|hCoV-19/South Africa/LR00094/2020|EPI ISL 514396|B.1.1.52|South Africa|2020-07-15	0.0003447428	Africa
Africa|hCoV-19/South Africa/KRISP-K002325/2020|EPI ISL 515701|B.1.1.206|South Africa|2020-07-22	Africa|hCoV-19/South Africa/LR00094/2020|EPI ISL 514396|B.1.1.52|South Africa|2020-07-15	0.0005517916	Africa
Africa|hCoV-19/South Africa/KRISP-K002326/2020|EPI ISL 515702|B.1.1.206|South Africa|2020-07-22	Africa|hCoV-19/South Africa/LR00094/2020|EPI ISL 514396|B.1.1.52|South Africa|2020-07-15	0.0005863027	Africa
Africa|hCoV-19/South Africa/KRISP-K002327/2020|EPI ISL 515703|B.1.1.206|South Africa|2020-07-14	Africa|hCoV-19/South Africa/LR00094/2020|EPI ISL 514396|B.1.1.52|South Africa|2020-07-15	0.0003792327	Africa
Africa|hCoV-19/South Africa/KRISP-K002329/2020|EPI ISL 515705|B.1.1.10|South Africa|2020-07-22	Africa|hCoV-19/South Africa/LR00094/2020|EPI ISL 514396|B.1.1.52|South Africa|2020-07-15	0.0002757818	Africa
Africa|hCoV-19/South Africa/KRISP-K002331/2020|EPI ISL 515706|H.1|South Africa|2020-07-22	Africa|hCoV-19/South Africa/LR00094/2020|EPI ISL 514396|B.1.1.52|South Africa|2020-07-15	0.0003102684	Africa
Africa|hCoV-19/South Africa/KRISP-K002332/2020|EPI ISL 515707|B.1.1.206|South Africa|2020-07-23	Africa|hCoV-19/South Africa/LR00094/2020|EPI ISL 514396|B.1.1.52|South Africa|2020-07-15	0.0003792235	Africa
Africa|hCoV-19/South Africa/KRISP-K002333/2020|EPI ISL 515708|B.1.1.206|South Africa|2020-07-22	Africa|hCoV-19/South Africa/LR00094/2020|EPI ISL 514396|B.1.1.52|South Africa|2020-07-15	0.0005172814	Africa
Africa|hCoV-19/South Africa/KRISP-K002335/2020|EPI ISL 515709|B.1.1|South Africa|2020-07-23	Africa|hCoV-19/South Africa/LR00094/2020|EPI ISL 514396|B.1.1.52|South Africa|2020-07-15	0.0002413041	Africa
Africa|hCoV-19/South Africa/KRISP-K002336/2020|EPI ISL 515710|C.1|South Africa|2020-07-23	Africa|hCoV-19/South Africa/LR00094/2020|EPI ISL 514396|B.1.1.52|South Africa|2020-07-15	0.0005517062	Africa
Africa|hCoV-19/South Africa/KRISP-K002337/2020|EPI ISL 515711|B.1.1.99|South Africa|2020-07-22	Africa|hCoV-19/South Africa/LR00094/2020|EPI ISL 514396|B.1.1.52|South Africa|2020-07-15	0.0002757761	Africa
Africa|hCoV-19/South Africa/KRISP-K002341/2020|EPI ISL 515714|B.1|South Africa|2020-07-22	Africa|hCoV-19/South Africa/LR00094/2020|EPI ISL 514396|B.1.1.52|South Africa|2020-07-15	0.0003792418	Africa
Africa|hCoV-19/South Africa/KRISP-K002343/2020|EPI ISL 515716|B.1.1.206|South Africa|2020-07-23	Africa|hCoV-19/South Africa/LR00094/2020|EPI ISL 514396|B.1.1.52|South Africa|2020-07-15	0.0004137170	Africa
Africa|hCoV-19/South Africa/KRISP-K002345/2020|EPI ISL 515717|B.1.1.206|South Africa|2020-07-21	Africa|hCoV-19/South Africa/LR00094/2020|EPI ISL 514396|B.1.1.52|South Africa|2020-07-15	0.0005999494	Africa
Africa|hCoV-19/South Africa/KRISP-K002346/2020|EPI ISL 515718|B.1.1.273|South Africa|2020-07-23	Africa|hCoV-19/South Africa/LR00094/2020|EPI ISL 514396|B.1.1.52|South Africa|2020-07-15	0.0004501648	Africa
Africa|hCoV-19/South Africa/KRISP-K002347/2020|EPI ISL 515719|B.1.1.206|South Africa|2020-07-23	Africa|hCoV-19/South Africa/LR00094/2020|EPI ISL 514396|B.1.1.52|South Africa|2020-07-15	0.0004137269	Africa
Africa|hCoV-19/South Africa/KRISP-K002348/2020|EPI ISL 515720|B.1.1|South Africa|2020-07-22	Africa|hCoV-19/South Africa/LR00094/2020|EPI ISL 514396|B.1.1.52|South Africa|2020-07-15	0.0004137170	Africa
Africa|hCoV-19/South Africa/KRISP-K002349/2020|EPI ISL 515721|B.1.1.206|South Africa|2020-07-10	Africa|hCoV-19/South Africa/LR00094/2020|EPI ISL 514396|B.1.1.52|South Africa|2020-07-15	0.0004137455	Africa
Africa|hCoV-19/South Africa/KRISP-K002350/2020|EPI ISL 515722|B.1.1.34|South Africa|2020-07-21	Africa|hCoV-19/South Africa/LR00094/2020|EPI ISL 514396|B.1.1.52|South Africa|2020-07-15	0.0004827330	Africa
Africa|hCoV-19/South Africa/KRISP-K002352/2020|EPI ISL 515724|C.9|South Africa|2020-07-21	Africa|hCoV-19/South Africa/LR00094/2020|EPI ISL 514396|B.1.1.52|South Africa|2020-07-15	0.0005861999	Africa
Africa|hCoV-19/South Africa/KRISP-K002353/2020|EPI ISL 515725|C.1|South Africa|2020-07-22	Africa|hCoV-19/South Africa/LR00094/2020|EPI ISL 514396|B.1.1.52|South Africa|2020-07-15	0.0005520622	Africa
Africa|hCoV-19/South Africa/KRISP-K002354/2020|EPI ISL 515726|B.1.1.206|South Africa|2020-07-21	Africa|hCoV-19/South Africa/LR00094/2020|EPI ISL 514396|B.1.1.52|South Africa|2020-07-15	0.0003177454	Africa
Africa|hCoV-19/South Africa/KRISP-K002357/2020|EPI ISL 515728|B.1.1.273|South Africa|2020-07-21	Africa|hCoV-19/South Africa/LR00094/2020|EPI ISL 514396|B.1.1.52|South Africa|2020-07-15	0.0004826799	Africa
Africa|hCoV-19/South Africa/KRISP-K002358/2020|EPI ISL 515729|B.1.1.206|South Africa|2020-07-21	Africa|hCoV-19/South Africa/LR00094/2020|EPI ISL 514396|B.1.1.52|South Africa|2020-07-15	0.0004136885	Africa
Africa|hCoV-19/South Africa/KRISP-K002359/2020|EPI ISL 515730|B.1.1.206|South Africa|2020-07-22	Africa|hCoV-19/South Africa/LR00094/2020|EPI ISL 514396|B.1.1.52|South Africa|2020-07-15	0.0004482227	Africa
Africa|hCoV-19/South Africa/KRISP-K002363/2020|EPI ISL 515731|B.1.1|South Africa|2020-07-21	Africa|hCoV-19/South Africa/LR00094/2020|EPI ISL 514396|B.1.1.52|South Africa|2020-07-15	0.0002757695	Africa
Africa|hCoV-19/South Africa/KRISP-K002364/2020|EPI ISL 515732|B.1.1.206|South Africa|2020-07-14	Africa|hCoV-19/South Africa/LR00094/2020|EPI ISL 514396|B.1.1.52|South Africa|2020-07-15	0.0004136985	Africa
Africa|hCoV-19/South Africa/KRISP-K002365/2020|EPI ISL 515733|B.1.1.273|South Africa|2020-07-22	Africa|hCoV-19/South Africa/LR00094/2020|EPI ISL 514396|B.1.1.52|South Africa|2020-07-15	0.0004827014	Africa
Africa|hCoV-19/South Africa/KRISP-K002366/2020|EPI ISL 515734|B.1.1.206|South Africa|2020-07-21	Africa|hCoV-19/South Africa/LR00094/2020|EPI ISL 514396|B.1.1.52|South Africa|2020-07-15	0.0003447415	Africa
Africa|hCoV-19/South Africa/KRISP-K002367/2020|EPI ISL 515735|C.1|South Africa|2020-07-22	Africa|hCoV-19/South Africa/LR00094/2020|EPI ISL 514396|B.1.1.52|South Africa|2020-07-15	0.0005591525	Africa
Africa|hCoV-19/South Africa/KRISP-K002368/2020|EPI ISL 515736|B.1.1.206|South Africa|2020-07-22	Africa|hCoV-19/South Africa/LR00094/2020|EPI ISL 514396|B.1.1.52|South Africa|2020-07-15	0.0003102545	Africa
Africa|hCoV-19/South Africa/KRISP-K002369/2020|EPI ISL 515737|C.1|South Africa|2020-07-22	Africa|hCoV-19/South Africa/LR00094/2020|EPI ISL 514396|B.1.1.52|South Africa|2020-07-15	0.0004827328	Africa
Africa|hCoV-19/South Africa/KRISP-K002370/2020|EPI ISL 515738|B.1.1.62|South Africa|2020-07-22	Africa|hCoV-19/South Africa/LR00094/2020|EPI ISL 514396|B.1.1.52|South Africa|2020-07-15	0.0004165744	Africa
Africa|hCoV-19/South Africa/KRISP-K002371/2020|EPI ISL 515739|C.1|South Africa|2020-07-22	Africa|hCoV-19/South Africa/LR00094/2020|EPI ISL 514396|B.1.1.52|South Africa|2020-07-15	0.0005172138	Africa
Africa|hCoV-19/South Africa/KRISP-K002372/2020|EPI ISL 515740|H.1|South Africa|2020-07-20	Africa|hCoV-19/South Africa/LR00094/2020|EPI ISL 514396|B.1.1.52|South Africa|2020-07-15	0.0003447582	Africa
Africa|hCoV-19/South Africa/KRISP-K002375/2020|EPI ISL 515741|B.1.1|South Africa|2020-07-21	Africa|hCoV-19/South Africa/LR00094/2020|EPI ISL 514396|B.1.1.52|South Africa|2020-07-15	0.0002764841	Africa
Africa|hCoV-19/South Africa/KRISP-K002376/2020|EPI ISL 515742|B.1.1|South Africa|2020-07-22	Africa|hCoV-19/South Africa/LR00094/2020|EPI ISL 514396|B.1.1.52|South Africa|2020-07-15	0.0002435741	Africa
Africa|hCoV-19/South Africa/KRISP-K002377/2020|EPI ISL 515743|B.1.1.206|South Africa|2020-07-22	Africa|hCoV-19/South Africa/LR00094/2020|EPI ISL 514396|B.1.1.52|South Africa|2020-07-15	0.0005172121	Africa
Africa|hCoV-19/South Africa/KRISP-K002378/2020|EPI ISL 515744|B.1|South Africa|2020-07-20	Africa|hCoV-19/South Africa/LR00094/2020|EPI ISL 514396|B.1.1.52|South Africa|2020-07-15	0.0005517823	Africa
Africa|hCoV-19/South Africa/KRISP-K002379/2020|EPI ISL 515745|C.1|South Africa|2020-07-22	Africa|hCoV-19/South Africa/LR00094/2020|EPI ISL 514396|B.1.1.52|South Africa|2020-07-15	0.0004155792	Africa
Africa|hCoV-19/South Africa/KRISP-K002380/2020|EPI ISL 515746|B.1.1|South Africa|2020-07-22	Africa|hCoV-19/South Africa/LR00094/2020|EPI ISL 514396|B.1.1.52|South Africa|2020-07-15	0.0002433988	Africa
Africa|hCoV-19/South Africa/KRISP-K002381/2020|EPI ISL 515747|B.1.1|South Africa|2020-07-17	Africa|hCoV-19/South Africa/LR00094/2020|EPI ISL 514396|B.1.1.52|South Africa|2020-07-15	0.0003800750	Africa
Africa|hCoV-19/South Africa/KRISP-K002382/2020|EPI ISL 515748|B.1.1.206|South Africa|2020-07-22	Africa|hCoV-19/South Africa/LR00094/2020|EPI ISL 514396|B.1.1.52|South Africa|2020-07-15	0.0004137169	Africa
Africa|hCoV-19/South Africa/KRISP-K002383/2020|EPI ISL 515749|B.1.1.206|South Africa|2020-07-20	Africa|hCoV-19/South Africa/LR00094/2020|EPI ISL 514396|B.1.1.52|South Africa|2020-07-15	0.0003792327	Africa
Africa|hCoV-19/South Africa/KRISP-K002384/2020|EPI ISL 515750|B.1.1.273|South Africa|2020-07-22	Africa|hCoV-19/South Africa/LR00094/2020|EPI ISL 514396|B.1.1.52|South Africa|2020-07-15	0.0003476014	Africa
Africa|hCoV-19/South Africa/KRISP-K002385/2020|EPI ISL 515751|B.1.1.206|South Africa|2020-07-22	Africa|hCoV-19/South Africa/LR00094/2020|EPI ISL 514396|B.1.1.52|South Africa|2020-07-15	0.0003102471	Africa
Africa|hCoV-19/South Africa/KRISP-K002386/2020|EPI ISL 515752|B.1.1.206|South Africa|2020-07-21	Africa|hCoV-19/South Africa/LR00094/2020|EPI ISL 514396|B.1.1.52|South Africa|2020-07-15	0.0004136885	Africa
Africa|hCoV-19/South Africa/KRISP-K002387/2020|EPI ISL 515753|B.1.1.64|South Africa|2020-07-22	Africa|hCoV-19/South Africa/LR00094/2020|EPI ISL 514396|B.1.1.52|South Africa|2020-07-15	0.0003102471	Africa
Africa|hCoV-19/South Africa/KRISP-K002388/2020|EPI ISL 515754|B.1.1.206|South Africa|2020-07-22	Africa|hCoV-19/South Africa/LR00094/2020|EPI ISL 514396|B.1.1.52|South Africa|2020-07-15	0.0004137069	Africa
Africa|hCoV-19/South Africa/KRISP-K002390/2020|EPI ISL 515755|B.1|South Africa|2020-07-25	Africa|hCoV-19/South Africa/LR00094/2020|EPI ISL 514396|B.1.1.52|South Africa|2020-07-15	0.0003489559	Africa
Africa|hCoV-19/South Africa/KRISP-K002391/2020|EPI ISL 515756|B.1.1.57|South Africa|2020-07-21	Africa|hCoV-19/South Africa/LR00094/2020|EPI ISL 514396|B.1.1.52|South Africa|2020-07-15	0.0003824454	Africa
Africa|hCoV-19/South Africa/KRISP-K002392/2020|EPI ISL 515757|B.1.1|South Africa|2020-07-27	Africa|hCoV-19/South Africa/LR00094/2020|EPI ISL 514396|B.1.1.52|South Africa|2020-07-15	0.0003792329	Africa
Africa|hCoV-19/South Africa/KRISP-K002393/2020|EPI ISL 515758|B.1.1|South Africa|2020-07-28	Africa|hCoV-19/South Africa/LR00094/2020|EPI ISL 514396|B.1.1.52|South Africa|2020-07-15	0.0002068185	Africa
Africa|hCoV-19/South Africa/KRISP-K002394/2020|EPI ISL 515759|C.1|South Africa|2020-07-28	Africa|hCoV-19/South Africa/LR00094/2020|EPI ISL 514396|B.1.1.52|South Africa|2020-07-15	0.0006229759	Africa
Africa|hCoV-19/South Africa/KRISP-K002395/2020|EPI ISL 515760|B.1.1.273|South Africa|2020-07-28	Africa|hCoV-19/South Africa/LR00094/2020|EPI ISL 514396|B.1.1.52|South Africa|2020-07-15	0.0005516816	Africa
Africa|hCoV-19/South Africa/KRISP-K002396/2020|EPI ISL 515761|H.1|South Africa|2020-07-30	Africa|hCoV-19/South Africa/LR00094/2020|EPI ISL 514396|B.1.1.52|South Africa|2020-07-15	0.0002878192	Africa
Africa|hCoV-19/South Africa/KRISP-K002398/2020|EPI ISL 515762|B.1.1.117|South Africa|2020-07-27	Africa|hCoV-19/South Africa/LR00094/2020|EPI ISL 514396|B.1.1.52|South Africa|2020-07-15	0.0003447419	Africa
Africa|hCoV-19/South Africa/KRISP-K002399/2020|EPI ISL 515763|B.1.1.62|South Africa|2020-07-30	Africa|hCoV-19/South Africa/LR00094/2020|EPI ISL 514396|B.1.1.52|South Africa|2020-07-15	0.0003792496	Africa
Africa|hCoV-19/South Africa/KRISP-K002400/2020|EPI ISL 515764|B.1.1.206|South Africa|2020-07-30	Africa|hCoV-19/South Africa/LR00094/2020|EPI ISL 514396|B.1.1.52|South Africa|2020-07-15	0.0004136885	Africa
Africa|hCoV-19/South Africa/KRISP-K002403/2020|EPI ISL 515767|B.1.1.117|South Africa|2020-07-24	Africa|hCoV-19/South Africa/LR00094/2020|EPI ISL 514396|B.1.1.52|South Africa|2020-07-15	0.0003447415	Africa
Africa|hCoV-19/South Africa/KRISP-K002404/2020|EPI ISL 515768|C.1|South Africa|2020-07-27	Africa|hCoV-19/South Africa/LR00094/2020|EPI ISL 514396|B.1.1.52|South Africa|2020-07-15	0.0006257689	Africa
Africa|hCoV-19/South Africa/KRISP-K002405/2020|EPI ISL 515769|B.1.1.273|South Africa|2020-07-27	Africa|hCoV-19/South Africa/LR00094/2020|EPI ISL 514396|B.1.1.52|South Africa|2020-07-15	0.0003102545	Africa
Africa|hCoV-19/South Africa/KRISP-K002406/2020|EPI ISL 515770|B.1.1.57|South Africa|2020-07-29	Africa|hCoV-19/South Africa/LR00094/2020|EPI ISL 514396|B.1.1.52|South Africa|2020-07-15	0.0003476741	Africa
Africa|hCoV-19/South Africa/KRISP-K002407/2020|EPI ISL 515771|B.1.1.273|South Africa|2020-07-30	Africa|hCoV-19/South Africa/LR00094/2020|EPI ISL 514396|B.1.1.52|South Africa|2020-07-15	0.0004137357	Africa
Africa|hCoV-19/South Africa/KRISP-K002408/2020|EPI ISL 515772|B.1.5|South Africa|2020-07-28	Africa|hCoV-19/South Africa/LR00094/2020|EPI ISL 514396|B.1.1.52|South Africa|2020-07-15	0.0003503580	Africa
Africa|hCoV-19/South Africa/KRISP-K002411/2020|EPI ISL 515773|C.9|South Africa|2020-07-29	Africa|hCoV-19/South Africa/LR00094/2020|EPI ISL 514396|B.1.1.52|South Africa|2020-07-15	0.0005516680	Africa
Africa|hCoV-19/South Africa/KRISP-K002412/2020|EPI ISL 515774|B.1.1|South Africa|2020-07-28	Africa|hCoV-19/South Africa/LR00094/2020|EPI ISL 514396|B.1.1.52|South Africa|2020-07-15	0.0003115647	Africa
Africa|hCoV-19/South Africa/KRISP-K002413/2020|EPI ISL 515775|B.1.1.206|South Africa|2020-07-24	Africa|hCoV-19/South Africa/LR00094/2020|EPI ISL 514396|B.1.1.52|South Africa|2020-07-15	0.0005172122	Africa
Africa|hCoV-19/South Africa/KRISP-K002414/2020|EPI ISL 515776|B.1.1.206|South Africa|2020-07-24	Africa|hCoV-19/South Africa/LR00094/2020|EPI ISL 514396|B.1.1.52|South Africa|2020-07-15	0.0003102471	Africa
Africa|hCoV-19/South Africa/KRISP-K002415/2020|EPI ISL 515777|B.1.1.206|South Africa|2020-07-29	Africa|hCoV-19/South Africa/LR00094/2020|EPI ISL 514396|B.1.1.52|South Africa|2020-07-15	0.0004137169	Africa
Africa|hCoV-19/South Africa/KRISP-K002416/2020|EPI ISL 515778|B.1.1.206|South Africa|2020-07-30	Africa|hCoV-19/South Africa/LR00094/2020|EPI ISL 514396|B.1.1.52|South Africa|2020-07-15	0.0004827113	Africa
Africa|hCoV-19/South Africa/KRISP-K002417/2020|EPI ISL 515779|B.1.1.206|South Africa|2020-07-30	Africa|hCoV-19/South Africa/LR00094/2020|EPI ISL 514396|B.1.1.52|South Africa|2020-07-15	0.0002854470	Africa
Africa|hCoV-19/South Africa/KRISP-K002418/2020|EPI ISL 515780|B.1.1.206|South Africa|2020-07-30	Africa|hCoV-19/South Africa/LR00094/2020|EPI ISL 514396|B.1.1.52|South Africa|2020-07-15	0.0003102472	Africa
Africa|hCoV-19/South Africa/KRISP-K002419/2020|EPI ISL 515781|B.1.1.206|South Africa|2020-07-30	Africa|hCoV-19/South Africa/LR00094/2020|EPI ISL 514396|B.1.1.52|South Africa|2020-07-15	0.0003102471	Africa
Africa|hCoV-19/South Africa/KRISP-K002420/2020|EPI ISL 515782|B.1.1.206|South Africa|2020-07-30	Africa|hCoV-19/South Africa/LR00094/2020|EPI ISL 514396|B.1.1.52|South Africa|2020-07-15	0.0003447415	Africa
Africa|hCoV-19/South Africa/KRISP-K002421/2020|EPI ISL 515783|B.1.1.206|South Africa|2020-07-30	Africa|hCoV-19/South Africa/LR00094/2020|EPI ISL 514396|B.1.1.52|South Africa|2020-07-15	0.0002775102	Africa
Africa|hCoV-19/South Africa/KRISP-K002423/2020|EPI ISL 515784|B.1.1.117|South Africa|2020-07-30	Africa|hCoV-19/South Africa/LR00094/2020|EPI ISL 514396|B.1.1.52|South Africa|2020-07-15	0.0003451936	Africa
Africa|hCoV-19/South Africa/KRISP-K002424/2020|EPI ISL 515785|B.1.1.57|South Africa|2020-07-30	Africa|hCoV-19/South Africa/LR00094/2020|EPI ISL 514396|B.1.1.52|South Africa|2020-07-15	0.0003507012	Africa
Africa|hCoV-19/South Africa/KRISP-K002425/2020|EPI ISL 515786|B.1.1.57|South Africa|2020-07-29	Africa|hCoV-19/South Africa/LR00094/2020|EPI ISL 514396|B.1.1.52|South Africa|2020-07-15	0.0004868185	Africa
Africa|hCoV-19/South Africa/KRISP-K002426/2020|EPI ISL 515787|C.1|South Africa|2020-07-29	Africa|hCoV-19/South Africa/LR00094/2020|EPI ISL 514396|B.1.1.52|South Africa|2020-07-15	0.0005179460	Africa
Africa|hCoV-19/South Africa/KRISP-K002427/2020|EPI ISL 515788|B.1.1|South Africa|2020-07-30	Africa|hCoV-19/South Africa/LR00094/2020|EPI ISL 514396|B.1.1.52|South Africa|2020-07-15	0.0003830082	Africa
Africa|hCoV-19/South Africa/KRISP-K002428/2020|EPI ISL 515789|B.1.1.273|South Africa|2020-07-30	Africa|hCoV-19/South Africa/LR00094/2020|EPI ISL 514396|B.1.1.52|South Africa|2020-07-15	0.0004481933	Africa
Africa|hCoV-19/South Africa/KRISP-K002429/2020|EPI ISL 515790|B.1.1.206|South Africa|2020-07-30	Africa|hCoV-19/South Africa/LR00094/2020|EPI ISL 514396|B.1.1.52|South Africa|2020-07-15	0.0004137085	Africa
Africa|hCoV-19/South Africa/KRISP-K002430/2020|EPI ISL 515791|B.1.1.206|South Africa|2020-07-30	Africa|hCoV-19/South Africa/LR00094/2020|EPI ISL 514396|B.1.1.52|South Africa|2020-07-15	0.0004482135	Africa
Africa|hCoV-19/South Africa/KRISP-K002431/2020|EPI ISL 515792|C.1|South Africa|2020-07-29	Africa|hCoV-19/South Africa/LR00094/2020|EPI ISL 514396|B.1.1.52|South Africa|2020-07-15	0.0006578745	Africa
Africa|hCoV-19/South Africa/KRISP-K002433/2020|EPI ISL 515793|B.1.1.206|South Africa|2020-07-30	Africa|hCoV-19/South Africa/LR00094/2020|EPI ISL 514396|B.1.1.52|South Africa|2020-07-15	0.0002781465	Africa
Africa|hCoV-19/South Africa/KRISP-K002437/2020|EPI ISL 515794|B.1.1.62|South Africa|2020-07-30	Africa|hCoV-19/South Africa/LR00094/2020|EPI ISL 514396|B.1.1.52|South Africa|2020-07-15	0.0003102820	Africa
Africa|hCoV-19/South Africa/KRISP-K002439/2020|EPI ISL 515795|B.1.1.206|South Africa|2020-07-30	Africa|hCoV-19/South Africa/LR00094/2020|EPI ISL 514396|B.1.1.52|South Africa|2020-07-15	0.0003497076	Africa
Africa|hCoV-19/South Africa/KRISP-K002440/2020|EPI ISL 515796|B.1.1.40|South Africa|2020-07-29	Africa|hCoV-19/South Africa/LR00094/2020|EPI ISL 514396|B.1.1.52|South Africa|2020-07-15	0.0004509054	Africa
Africa|hCoV-19/South Africa/KRISP-K002441/2020|EPI ISL 515797|C.1|South Africa|2020-07-30	Africa|hCoV-19/South Africa/LR00094/2020|EPI ISL 514396|B.1.1.52|South Africa|2020-07-15	0.0004827325	Africa
Africa|hCoV-19/South Africa/KRISP-K002442/2020|EPI ISL 515798|B.1.1.99|South Africa|2020-07-30	Africa|hCoV-19/South Africa/LR00094/2020|EPI ISL 514396|B.1.1.52|South Africa|2020-07-15	0.0003145035	Africa
Africa|hCoV-19/South Africa/KRISP-K002443/2020|EPI ISL 515799|C.1|South Africa|2020-07-29	Africa|hCoV-19/South Africa/LR00094/2020|EPI ISL 514396|B.1.1.52|South Africa|2020-07-15	0.0005532923	Africa
Africa|hCoV-19/South Africa/KRISP-K002444/2020|EPI ISL 518034|B.1.1.57|South Africa|2020-07-07	Africa|hCoV-19/South Africa/LR00094/2020|EPI ISL 514396|B.1.1.52|South Africa|2020-07-15	0.0003102609	Africa
Africa|hCoV-19/South Africa/KRISP-K002445/2020|EPI ISL 518035|H.1|South Africa|2020-07-07	Africa|hCoV-19/South Africa/LR00094/2020|EPI ISL 514396|B.1.1.52|South Africa|2020-07-15	0.0004137639	Africa
Africa|hCoV-19/South Africa/KRISP-K002448/2020|EPI ISL 518037|B.1.1|South Africa|2020-07-17	Africa|hCoV-19/South Africa/LR00094/2020|EPI ISL 514396|B.1.1.52|South Africa|2020-07-15	0.0002412933	Africa
Africa|hCoV-19/South Africa/KRISP-K002449/2020|EPI ISL 518038|B.1.1.57|South Africa|2020-07-17	Africa|hCoV-19/South Africa/LR00094/2020|EPI ISL 514396|B.1.1.52|South Africa|2020-07-15	0.0002781402	Africa
Africa|hCoV-19/South Africa/KRISP-K002451/2020|EPI ISL 518039|B.1.1|South Africa|2020-07-18	Africa|hCoV-19/South Africa/LR00094/2020|EPI ISL 514396|B.1.1.52|South Africa|2020-07-15	0.0002412934	Africa
Africa|hCoV-19/South Africa/KRISP-K002454/2020|EPI ISL 518040|H.1|South Africa|2020-07-13	Africa|hCoV-19/South Africa/LR00094/2020|EPI ISL 514396|B.1.1.52|South Africa|2020-07-15	0.0003447582	Africa
Africa|hCoV-19/South Africa/KRISP-K002455/2020|EPI ISL 518041|B.1.1.273|South Africa|2020-07-13	Africa|hCoV-19/South Africa/LR00094/2020|EPI ISL 514396|B.1.1.52|South Africa|2020-07-15	0.0003792157	Africa
Africa|hCoV-19/South Africa/KRISP-K002456/2020|EPI ISL 518042|B.1.1.273|South Africa|2020-07-09	Africa|hCoV-19/South Africa/LR00094/2020|EPI ISL 514396|B.1.1.52|South Africa|2020-07-15	0.0004141940	Africa
Africa|hCoV-19/South Africa/KRISP-K002457/2020|EPI ISL 518043|B.1.1.273|South Africa|2020-07-07	Africa|hCoV-19/South Africa/LR00094/2020|EPI ISL 514396|B.1.1.52|South Africa|2020-07-15	0.0004137085	Africa
Africa|hCoV-19/South Africa/KRISP-K002460/2020|EPI ISL 518044|H.1|South Africa|2020-07-06	Africa|hCoV-19/South Africa/LR00094/2020|EPI ISL 514396|B.1.1.52|South Africa|2020-07-15	0.0003447582	Africa
Africa|hCoV-19/South Africa/KRISP-K002461/2020|EPI ISL 518045|B.1.106|South Africa|2020-07-06	Africa|hCoV-19/South Africa/LR00094/2020|EPI ISL 514396|B.1.1.52|South Africa|2020-07-15	0.0004482242	Africa
Africa|hCoV-19/South Africa/KRISP-K002464/2020|EPI ISL 518047|B.1.1.273|South Africa|2020-07-14	Africa|hCoV-19/South Africa/LR00094/2020|EPI ISL 514396|B.1.1.52|South Africa|2020-07-15	0.0004137354	Africa
Africa|hCoV-19/South Africa/KRISP-K002465/2020|EPI ISL 518048|B.1.1.273|South Africa|2020-06-25	Africa|hCoV-19/South Africa/LR00094/2020|EPI ISL 514396|B.1.1.52|South Africa|2020-07-15	0.0003792326	Africa
Africa|hCoV-19/South Africa/KRISP-K002466/2020|EPI ISL 518049|B.1.1.62|South Africa|2020-06-23	Africa|hCoV-19/South Africa/LR00094/2020|EPI ISL 514396|B.1.1.52|South Africa|2020-07-15	0.0002757941	Africa
Africa|hCoV-19/South Africa/KRISP-K002467/2020|EPI ISL 518050|B.1.5|South Africa|2020-07-01	Africa|hCoV-19/South Africa/LR00094/2020|EPI ISL 514396|B.1.1.52|South Africa|2020-07-15	0.0003792510	Africa
Africa|hCoV-19/South Africa/KRISP-K002472/2020|EPI ISL 518051|B.1.5|South Africa|2020-07-14	Africa|hCoV-19/South Africa/LR00094/2020|EPI ISL 514396|B.1.1.52|South Africa|2020-07-15	0.0005172495	Africa
Africa|hCoV-19/South Africa/KRISP-K002474/2020|EPI ISL 518052|B.1.1.273|South Africa|2020-06-29	Africa|hCoV-19/South Africa/LR00094/2020|EPI ISL 514396|B.1.1.52|South Africa|2020-07-15	0.0003447498	Africa
Africa|hCoV-19/South Africa/KRISP-K002479/2020|EPI ISL 535390|C.1|South Africa|2020-08-07	Africa|hCoV-19/South Africa/LR00094/2020|EPI ISL 514396|B.1.1.52|South Africa|2020-07-15	0.0005172244	Africa
Africa|hCoV-19/South Africa/KRISP-K002483/2020|EPI ISL 535391|H.1|South Africa|2020-08-07	Africa|hCoV-19/South Africa/LR00094/2020|EPI ISL 514396|B.1.1.52|South Africa|2020-07-15	0.0004219597	Africa
Africa|hCoV-19/South Africa/KRISP-K002484/2020|EPI ISL 535392|B.1|South Africa|2020-08-07	Africa|hCoV-19/South Africa/LR00094/2020|EPI ISL 514396|B.1.1.52|South Africa|2020-07-15	0.0006208214	Africa
Africa|hCoV-19/South Africa/KRISP-K002486/2020|EPI ISL 535393|H.1|South Africa|2020-08-07	Africa|hCoV-19/South Africa/LR00094/2020|EPI ISL 514396|B.1.1.52|South Africa|2020-07-15	0.0004827230	Africa
Africa|hCoV-19/South Africa/KRISP-K002490/2020|EPI ISL 535394|B.1.1.10|South Africa|2020-08-07	Africa|hCoV-19/South Africa/LR00094/2020|EPI ISL 514396|B.1.1.52|South Africa|2020-07-15	0.0003102823	Africa
Africa|hCoV-19/South Africa/KRISP-K002491/2020|EPI ISL 535395|B.1.1|South Africa|2020-08-07	Africa|hCoV-19/South Africa/LR00094/2020|EPI ISL 514396|B.1.1.52|South Africa|2020-07-15	0.0004827328	Africa
Africa|hCoV-19/South Africa/KRISP-K002495/2020|EPI ISL 535396|B.1.1.273|South Africa|2020-08-06	Africa|hCoV-19/South Africa/LR00094/2020|EPI ISL 514396|B.1.1.52|South Africa|2020-07-15	0.0005172245	Africa
Africa|hCoV-19/South Africa/KRISP-K002498/2020|EPI ISL 535397|B.1.1.206|South Africa|2020-08-05	Africa|hCoV-19/South Africa/LR00094/2020|EPI ISL 514396|B.1.1.52|South Africa|2020-07-15	0.0003447415	Africa
Africa|hCoV-19/South Africa/KRISP-K002501/2020|EPI ISL 535398|B.1.1.273|South Africa|2020-08-07	Africa|hCoV-19/South Africa/LR00094/2020|EPI ISL 514396|B.1.1.52|South Africa|2020-07-15	0.0003447428	Africa
Africa|hCoV-19/South Africa/KRISP-K002502/2020|EPI ISL 535399|B.1.1.206|South Africa|2020-08-05	Africa|hCoV-19/South Africa/LR00094/2020|EPI ISL 514396|B.1.1.52|South Africa|2020-07-15	0.0003792327	Africa
Africa|hCoV-19/South Africa/KRISP-K002504/2020|EPI ISL 535400|B.1.1.40|South Africa|2020-08-06	Africa|hCoV-19/South Africa/LR00094/2020|EPI ISL 514396|B.1.1.52|South Africa|2020-07-15	0.0003447344	Africa
Africa|hCoV-19/South Africa/KRISP-K002516/2020|EPI ISL 535402|C.1|South Africa|2020-08-07	Africa|hCoV-19/South Africa/LR00094/2020|EPI ISL 514396|B.1.1.52|South Africa|2020-07-15	0.0005577420	Africa
Africa|hCoV-19/South Africa/KRISP-K002520/2020|EPI ISL 535403|B.1.1.206|South Africa|2020-08-07	Africa|hCoV-19/South Africa/LR00094/2020|EPI ISL 514396|B.1.1.52|South Africa|2020-07-15	0.0004137356	Africa
Africa|hCoV-19/South Africa/KRISP-K002526/2020|EPI ISL 535404|B.1.1|South Africa|2020-08-07	Africa|hCoV-19/South Africa/LR00094/2020|EPI ISL 514396|B.1.1.52|South Africa|2020-07-15	0.0004826996	Africa
Africa|hCoV-19/South Africa/KRISP-K002532/2020|EPI ISL 535405|B.1.1|South Africa|2020-07-30	Africa|hCoV-19/South Africa/LR00094/2020|EPI ISL 514396|B.1.1.52|South Africa|2020-07-15	0.0003792405	Africa
Africa|hCoV-19/South Africa/KRISP-K002533/2020|EPI ISL 535406|B.1.1|South Africa|2020-07-30	Africa|hCoV-19/South Africa/LR00094/2020|EPI ISL 514396|B.1.1.52|South Africa|2020-07-15	0.0003792405	Africa
Africa|hCoV-19/South Africa/KRISP-K002534/2020|EPI ISL 535407|B.1.1.206|South Africa|2020-07-30	Africa|hCoV-19/South Africa/LR00094/2020|EPI ISL 514396|B.1.1.52|South Africa|2020-07-15	0.0003907162	Africa
Africa|hCoV-19/South Africa/KRISP-K002535/2020|EPI ISL 535408|B.1.1|South Africa|2020-07-30	Africa|hCoV-19/South Africa/LR00094/2020|EPI ISL 514396|B.1.1.52|South Africa|2020-07-15	0.0004136995	Africa
Africa|hCoV-19/South Africa/KRISP-K002536/2020|EPI ISL 535409|C.1|South Africa|2020-07-30	Africa|hCoV-19/South Africa/LR00094/2020|EPI ISL 514396|B.1.1.52|South Africa|2020-07-15	0.0004910864	Africa
Africa|hCoV-19/South Africa/KRISP-K002537/2020|EPI ISL 535410|B.1.1.206|South Africa|2020-07-30	Africa|hCoV-19/South Africa/LR00094/2020|EPI ISL 514396|B.1.1.52|South Africa|2020-07-15	0.0004482337	Africa
Africa|hCoV-19/South Africa/KRISP-K002541/2020|EPI ISL 535411|B.1.1.57|South Africa|2020-07-30	Africa|hCoV-19/South Africa/LR00094/2020|EPI ISL 514396|B.1.1.52|South Africa|2020-07-15	0.0003923973	Africa
Africa|hCoV-19/South Africa/KRISP-K002542/2020|EPI ISL 535412|B.1.1.206|South Africa|2020-07-30	Africa|hCoV-19/South Africa/LR00094/2020|EPI ISL 514396|B.1.1.52|South Africa|2020-07-15	0.0004481829	Africa
Africa|hCoV-19/South Africa/KRISP-K002543/2020|EPI ISL 535413|C.1|South Africa|2020-07-30	Africa|hCoV-19/South Africa/LR00094/2020|EPI ISL 514396|B.1.1.52|South Africa|2020-07-15	0.0004482134	Africa
Africa|hCoV-19/South Africa/KRISP-K002544/2020|EPI ISL 535414|B.1.1.206|South Africa|2020-07-30	Africa|hCoV-19/South Africa/LR00094/2020|EPI ISL 514396|B.1.1.52|South Africa|2020-07-15	0.0004137354	Africa
Africa|hCoV-19/South Africa/KRISP-K002545/2020|EPI ISL 535415|B.1.1.254|South Africa|2020-07-30	Africa|hCoV-19/South Africa/LR00094/2020|EPI ISL 514396|B.1.1.52|South Africa|2020-07-15	0.0003447344	Africa
Africa|hCoV-19/South Africa/KRISP-K002546/2020|EPI ISL 535416|B.1.1|South Africa|2020-07-30	Africa|hCoV-19/South Africa/LR00094/2020|EPI ISL 514396|B.1.1.52|South Africa|2020-07-15	0.0003447415	Africa
Africa|hCoV-19/South Africa/KRISP-K002547/2020|EPI ISL 535417|C.1|South Africa|2020-07-30	Africa|hCoV-19/South Africa/LR00094/2020|EPI ISL 514396|B.1.1.52|South Africa|2020-07-15	0.0004137169	Africa
Africa|hCoV-19/South Africa/KRISP-K002548/2020|EPI ISL 535418|B.1.1|South Africa|2020-07-30	Africa|hCoV-19/South Africa/LR00094/2020|EPI ISL 514396|B.1.1.52|South Africa|2020-07-15	0.0004501048	Africa
Africa|hCoV-19/South Africa/KRISP-K002550/2020|EPI ISL 535420|B.1.1.206|South Africa|2020-07-29	Africa|hCoV-19/South Africa/LR00094/2020|EPI ISL 514396|B.1.1.52|South Africa|2020-07-15	0.0003447262	Africa
Africa|hCoV-19/South Africa/KRISP-K002552/2020|EPI ISL 535421|B.1.1.206|South Africa|2020-07-30	Africa|hCoV-19/South Africa/LR00094/2020|EPI ISL 514396|B.1.1.52|South Africa|2020-07-15	0.0003792066	Africa
Africa|hCoV-19/South Africa/KRISP-K002553/2020|EPI ISL 535422|C.1|South Africa|2020-07-29	Africa|hCoV-19/South Africa/LR00094/2020|EPI ISL 514396|B.1.1.52|South Africa|2020-07-15	0.0004827112	Africa
Africa|hCoV-19/South Africa/KRISP-K002554/2020|EPI ISL 535423|B.1.1.273|South Africa|2020-07-30	Africa|hCoV-19/South Africa/LR00094/2020|EPI ISL 514396|B.1.1.52|South Africa|2020-07-15	0.0003880430	Africa
Africa|hCoV-19/South Africa/KRISP-K002555/2020|EPI ISL 535424|B.1.1.57|South Africa|2020-07-30	Africa|hCoV-19/South Africa/LR00094/2020|EPI ISL 514396|B.1.1.52|South Africa|2020-07-15	0.0003460056	Africa
Africa|hCoV-19/South Africa/KRISP-K002556/2020|EPI ISL 535425|B.1.1.273|South Africa|2020-07-29	Africa|hCoV-19/South Africa/LR00094/2020|EPI ISL 514396|B.1.1.52|South Africa|2020-07-15	0.0002412934	Africa
Africa|hCoV-19/South Africa/KRISP-K002558/2020|EPI ISL 535426|B.1.1.273|South Africa|2020-07-30	Africa|hCoV-19/South Africa/LR00094/2020|EPI ISL 514396|B.1.1.52|South Africa|2020-07-15	0.0003792419	Africa
Africa|hCoV-19/South Africa/KRISP-K002559/2020|EPI ISL 535427|B.1.1.206|South Africa|2020-07-29	Africa|hCoV-19/South Africa/LR00094/2020|EPI ISL 514396|B.1.1.52|South Africa|2020-07-15	0.0004137170	Africa
Africa|hCoV-19/South Africa/KRISP-K002560/2020|EPI ISL 535428|B.1.1.206|South Africa|2020-07-31	Africa|hCoV-19/South Africa/LR00094/2020|EPI ISL 514396|B.1.1.52|South Africa|2020-07-15	0.0003102546	Africa
Africa|hCoV-19/South Africa/KRISP-K002561/2020|EPI ISL 535429|C.1|South Africa|2020-07-30	Africa|hCoV-19/South Africa/LR00094/2020|EPI ISL 514396|B.1.1.52|South Africa|2020-07-15	0.0005218918	Africa
Africa|hCoV-19/South Africa/KRISP-K002562/2020|EPI ISL 535430|H.1|South Africa|2020-07-30	Africa|hCoV-19/South Africa/LR00094/2020|EPI ISL 514396|B.1.1.52|South Africa|2020-07-15	0.0003792588	Africa
Africa|hCoV-19/South Africa/KRISP-K002563/2020|EPI ISL 535431|H.1|South Africa|2020-07-30	Africa|hCoV-19/South Africa/LR00094/2020|EPI ISL 514396|B.1.1.52|South Africa|2020-07-15	0.0003792327	Africa
Africa|hCoV-19/South Africa/KRISP-K002566/2020|EPI ISL 535432|C.1|South Africa|2020-07-29	Africa|hCoV-19/South Africa/LR00094/2020|EPI ISL 514396|B.1.1.52|South Africa|2020-07-15	0.0005208408	Africa
Africa|hCoV-19/South Africa/KRISP-K002567/2020|EPI ISL 535433|B.1.1|South Africa|2020-07-29	Africa|hCoV-19/South Africa/LR00094/2020|EPI ISL 514396|B.1.1.52|South Africa|2020-07-15	0.0003102609	Africa
Africa|hCoV-19/South Africa/KRISP-K002568/2020|EPI ISL 535434|B.1.1|South Africa|2020-07-29	Africa|hCoV-19/South Africa/LR00094/2020|EPI ISL 514396|B.1.1.52|South Africa|2020-07-15	0.0003447498	Africa
Africa|hCoV-19/South Africa/KRISP-K002570/2020|EPI ISL 535436|B.1.5.19|South Africa|2020-07-29	Africa|hCoV-19/South Africa/LR00094/2020|EPI ISL 514396|B.1.1.52|South Africa|2020-07-15	0.0006552368	Africa
Africa|hCoV-19/South Africa/KRISP-K002571/2020|EPI ISL 535437|B.1.1.206|South Africa|2020-07-30	Africa|hCoV-19/South Africa/LR00094/2020|EPI ISL 514396|B.1.1.52|South Africa|2020-07-15	0.0002877111	Africa
Africa|hCoV-19/South Africa/KRISP-K002572/2020|EPI ISL 535438|B.1.1.206|South Africa|2020-07-30	Africa|hCoV-19/South Africa/LR00094/2020|EPI ISL 514396|B.1.1.52|South Africa|2020-07-15	0.0003792066	Africa
Africa|hCoV-19/South Africa/KRISP-K002573/2020|EPI ISL 535439|B.1.1|South Africa|2020-07-29	Africa|hCoV-19/South Africa/LR00094/2020|EPI ISL 514396|B.1.1.52|South Africa|2020-07-15	0.0003102546	Africa
Africa|hCoV-19/South Africa/KRISP-K002574/2020|EPI ISL 535440|H.1|South Africa|2020-07-31	Africa|hCoV-19/South Africa/LR00094/2020|EPI ISL 514396|B.1.1.52|South Africa|2020-07-15	0.0003447652	Africa
Africa|hCoV-19/South Africa/KRISP-K002576/2020|EPI ISL 535441|H.1|South Africa|2020-07-28	Africa|hCoV-19/South Africa/LR00094/2020|EPI ISL 514396|B.1.1.52|South Africa|2020-07-15	0.0002757761	Africa
Africa|hCoV-19/South Africa/KRISP-K002577/2020|EPI ISL 535442|H.1|South Africa|2020-07-31	Africa|hCoV-19/South Africa/LR00094/2020|EPI ISL 514396|B.1.1.52|South Africa|2020-07-15	0.0003792666	Africa
Africa|hCoV-19/South Africa/KRISP-K002578/2020|EPI ISL 535443|H.1|South Africa|2020-07-31	Africa|hCoV-19/South Africa/LR00094/2020|EPI ISL 514396|B.1.1.52|South Africa|2020-07-15	0.0003102546	Africa
Africa|hCoV-19/South Africa/KRISP-K002579/2020|EPI ISL 535444|B.1.1.117|South Africa|2020-07-29	Africa|hCoV-19/South Africa/LR00094/2020|EPI ISL 514396|B.1.1.52|South Africa|2020-07-15	0.0002757818	Africa
Africa|hCoV-19/South Africa/KRISP-K002580/2020|EPI ISL 535445|C.9|South Africa|2020-07-30	Africa|hCoV-19/South Africa/LR00094/2020|EPI ISL 514396|B.1.1.52|South Africa|2020-07-15	0.0006552662	Africa
Africa|hCoV-19/South Africa/KRISP-K002581/2020|EPI ISL 535446|B.1.1.273|South Africa|2020-07-31	Africa|hCoV-19/South Africa/LR00094/2020|EPI ISL 514396|B.1.1.52|South Africa|2020-07-15	0.0004137169	Africa
Africa|hCoV-19/South Africa/KRISP-K002582/2020|EPI ISL 535447|B.1.1|South Africa|2020-07-31	Africa|hCoV-19/South Africa/LR00094/2020|EPI ISL 514396|B.1.1.52|South Africa|2020-07-15	0.0003792235	Africa
Africa|hCoV-19/South Africa/KRISP-K002583/2020|EPI ISL 535448|B.1.1.273|South Africa|2020-08-01	Africa|hCoV-19/South Africa/LR00094/2020|EPI ISL 514396|B.1.1.52|South Africa|2020-07-15	0.0004136984	Africa
Africa|hCoV-19/South Africa/KRISP-K002584/2020|EPI ISL 535449|B.1.1.1|South Africa|2020-08-01	Africa|hCoV-19/South Africa/LR00094/2020|EPI ISL 514396|B.1.1.52|South Africa|2020-07-15	0.0005861857	Africa
Africa|hCoV-19/South Africa/KRISP-K002585/2020|EPI ISL 535450|B.1.1.206|South Africa|2020-07-31	Africa|hCoV-19/South Africa/LR00094/2020|EPI ISL 514396|B.1.1.52|South Africa|2020-07-15	0.0004481718	Africa
Africa|hCoV-19/South Africa/KRISP-K002586/2020|EPI ISL 535451|H.1|South Africa|2020-08-01	Africa|hCoV-19/South Africa/LR00094/2020|EPI ISL 514396|B.1.1.52|South Africa|2020-07-15	0.0003447652	Africa
Africa|hCoV-19/South Africa/KRISP-K002587/2020|EPI ISL 535452|H.1|South Africa|2020-07-29	Africa|hCoV-19/South Africa/LR00094/2020|EPI ISL 514396|B.1.1.52|South Africa|2020-07-15	0.0003102546	Africa
Africa|hCoV-19/South Africa/KRISP-K002590/2020|EPI ISL 535455|H.1|South Africa|2020-07-31	Africa|hCoV-19/South Africa/LR00094/2020|EPI ISL 514396|B.1.1.52|South Africa|2020-07-15	0.0002757761	Africa
Africa|hCoV-19/South Africa/KRISP-K002591/2020|EPI ISL 535456|B.1.5.31|South Africa|2020-07-28	Africa|hCoV-19/South Africa/LR00094/2020|EPI ISL 514396|B.1.1.52|South Africa|2020-07-15	0.0006207101	Africa
Africa|hCoV-19/South Africa/KRISP-K002592/2020|EPI ISL 535457|B.1.1.206|South Africa|2020-07-30	Africa|hCoV-19/South Africa/LR00094/2020|EPI ISL 514396|B.1.1.52|South Africa|2020-07-15	0.0003447261	Africa
Africa|hCoV-19/South Africa/KRISP-K002594/2020|EPI ISL 535459|B.1.1.62|South Africa|2020-07-28	Africa|hCoV-19/South Africa/LR00094/2020|EPI ISL 514396|B.1.1.52|South Africa|2020-07-15	0.0003792665	Africa
Africa|hCoV-19/South Africa/KRISP-K002595/2020|EPI ISL 535460|B.1.1.62|South Africa|2020-07-29	Africa|hCoV-19/South Africa/LR00094/2020|EPI ISL 514396|B.1.1.52|South Africa|2020-07-15	0.0003792496	Africa
Africa|hCoV-19/South Africa/KRISP-K002596/2020|EPI ISL 535461|B.1.1|South Africa|2020-07-29	Africa|hCoV-19/South Africa/LR00094/2020|EPI ISL 514396|B.1.1.52|South Africa|2020-07-15	0.0002757695	Africa
Africa|hCoV-19/South Africa/KRISP-K002597/2020|EPI ISL 535462|B.1.1.206|South Africa|2020-07-31	Africa|hCoV-19/South Africa/LR00094/2020|EPI ISL 514396|B.1.1.52|South Africa|2020-07-15	0.0004482026	Africa
Africa|hCoV-19/South Africa/KRISP-K002598/2020|EPI ISL 535463|H.1|South Africa|2020-07-30	Africa|hCoV-19/South Africa/LR00094/2020|EPI ISL 514396|B.1.1.52|South Africa|2020-07-15	0.0003102546	Africa
Africa|hCoV-19/South Africa/KRISP-K002600/2020|EPI ISL 535464|B.1.1.34|South Africa|2020-07-31	Africa|hCoV-19/South Africa/LR00094/2020|EPI ISL 514396|B.1.1.52|South Africa|2020-07-15	0.0003105071	Africa
Africa|hCoV-19/South Africa/KRISP-K002601/2020|EPI ISL 535465|B.1.1|South Africa|2020-07-30	Africa|hCoV-19/South Africa/LR00094/2020|EPI ISL 514396|B.1.1.52|South Africa|2020-07-15	0.0003102609	Africa
Africa|hCoV-19/South Africa/KRISP-K002602/2020|EPI ISL 535466|H.1|South Africa|2020-07-31	Africa|hCoV-19/South Africa/LR00094/2020|EPI ISL 514396|B.1.1.52|South Africa|2020-07-15	0.0004827660	Africa
Africa|hCoV-19/South Africa/KRISP-K002603/2020|EPI ISL 535467|B.1.1|South Africa|2020-07-30	Africa|hCoV-19/South Africa/LR00094/2020|EPI ISL 514396|B.1.1.52|South Africa|2020-07-15	0.0002428585	Africa
Africa|hCoV-19/South Africa/KRISP-K002604/2020|EPI ISL 535468|H.1|South Africa|2020-07-31	Africa|hCoV-19/South Africa/LR00094/2020|EPI ISL 514396|B.1.1.52|South Africa|2020-07-15	0.0003792327	Africa
Africa|hCoV-19/South Africa/KRISP-K002605/2020|EPI ISL 535469|B.1.1.206|South Africa|2020-07-30	Africa|hCoV-19/South Africa/LR00094/2020|EPI ISL 514396|B.1.1.52|South Africa|2020-07-15	0.0004137085	Africa
Africa|hCoV-19/South Africa/KRISP-K002606/2020|EPI ISL 535470|H.1|South Africa|2020-07-31	Africa|hCoV-19/South Africa/LR00094/2020|EPI ISL 514396|B.1.1.52|South Africa|2020-07-15	0.0003102546	Africa
Africa|hCoV-19/South Africa/KRISP-K002607/2020|EPI ISL 535471|H.1|South Africa|2020-07-30	Africa|hCoV-19/South Africa/LR00094/2020|EPI ISL 514396|B.1.1.52|South Africa|2020-07-15	0.0003102684	Africa
Africa|hCoV-19/South Africa/KRISP-K002608/2020|EPI ISL 535472|B.1.5.31|South Africa|2020-08-01	Africa|hCoV-19/South Africa/LR00094/2020|EPI ISL 514396|B.1.1.52|South Africa|2020-07-15	0.0005517576	Africa
Africa|hCoV-19/South Africa/KRISP-K002609/2020|EPI ISL 535473|B.1.5.16|South Africa|2020-07-30	Africa|hCoV-19/South Africa/LR00094/2020|EPI ISL 514396|B.1.1.52|South Africa|2020-07-15	0.0006897682	Africa
Africa|hCoV-19/South Africa/KRISP-K002611/2020|EPI ISL 535475|B.1|South Africa|2020-07-29	Africa|hCoV-19/South Africa/LR00094/2020|EPI ISL 514396|B.1.1.52|South Africa|2020-07-15	0.0006207401	Africa
Africa|hCoV-19/South Africa/KRISP-K002612/2020|EPI ISL 535476|C.1|South Africa|2020-07-23	Africa|hCoV-19/South Africa/LR00094/2020|EPI ISL 514396|B.1.1.52|South Africa|2020-07-15	0.0004482026	Africa
Africa|hCoV-19/South Africa/KRISP-K002613/2020|EPI ISL 535477|B.1.5.31|South Africa|2020-07-28	Africa|hCoV-19/South Africa/LR00094/2020|EPI ISL 514396|B.1.1.52|South Africa|2020-07-15	0.0006552821	Africa
Africa|hCoV-19/South Africa/KRISP-K002614/2020|EPI ISL 535478|B.1.5|South Africa|2020-07-30	Africa|hCoV-19/South Africa/LR00094/2020|EPI ISL 514396|B.1.1.52|South Africa|2020-07-15	0.0003449211	Africa
Africa|hCoV-19/South Africa/KRISP-K002615/2020|EPI ISL 535479|B.1.1.206|South Africa|2020-07-31	Africa|hCoV-19/South Africa/LR00094/2020|EPI ISL 514396|B.1.1.52|South Africa|2020-07-15	0.0003449162	Africa
Africa|hCoV-19/South Africa/KRISP-K002616/2020|EPI ISL 535480|B.1.1.56|South Africa|2020-08-01	Africa|hCoV-19/South Africa/LR00094/2020|EPI ISL 514396|B.1.1.52|South Africa|2020-07-15	0.0004137254	Africa
Africa|hCoV-19/South Africa/KRISP-K002617/2020|EPI ISL 535481|C.1|South Africa|2020-07-29	Africa|hCoV-19/South Africa/LR00094/2020|EPI ISL 514396|B.1.1.52|South Africa|2020-07-15	0.0005516815	Africa
Africa|hCoV-19/South Africa/KRISP-K002618/2020|EPI ISL 535482|B.1.1.273|South Africa|2020-07-29	Africa|hCoV-19/South Africa/LR00094/2020|EPI ISL 514396|B.1.1.52|South Africa|2020-07-15	0.0004259878	Africa
Africa|hCoV-19/South Africa/KRISP-K002619/2020|EPI ISL 535483|B.1.1.273|South Africa|2020-07-31	Africa|hCoV-19/South Africa/LR00094/2020|EPI ISL 514396|B.1.1.52|South Africa|2020-07-15	0.0003792245	Africa
Africa|hCoV-19/South Africa/KRISP-K002621/2020|EPI ISL 535484|B.1.1.206|South Africa|2020-07-30	Africa|hCoV-19/South Africa/LR00094/2020|EPI ISL 514396|B.1.1.52|South Africa|2020-07-15	0.0004137270	Africa
Africa|hCoV-19/South Africa/KRISP-K002622/2020|EPI ISL 535485|H.1|South Africa|2020-07-31	Africa|hCoV-19/South Africa/LR00094/2020|EPI ISL 514396|B.1.1.52|South Africa|2020-07-15	0.0003792588	Africa
Africa|hCoV-19/South Africa/KRISP-K002623/2020|EPI ISL 535486|B.1|South Africa|2020-08-01	Africa|hCoV-19/South Africa/LR00094/2020|EPI ISL 514396|B.1.1.52|South Africa|2020-07-15	0.0005172619	Africa
Africa|hCoV-19/South Africa/KRISP-K002624/2020|EPI ISL 535487|B.1.1.206|South Africa|2020-08-01	Africa|hCoV-19/South Africa/LR00094/2020|EPI ISL 514396|B.1.1.52|South Africa|2020-07-15	0.0005172352	Africa
Africa|hCoV-19/South Africa/KRISP-K002625/2020|EPI ISL 535488|B.1.1|South Africa|2020-07-29	Africa|hCoV-19/South Africa/LR00094/2020|EPI ISL 514396|B.1.1.52|South Africa|2020-07-15	0.0003447415	Africa
Africa|hCoV-19/South Africa/KRISP-K002626/2020|EPI ISL 535496|H.1|South Africa|2020-08-01	Africa|hCoV-19/South Africa/LR00094/2020|EPI ISL 514396|B.1.1.52|South Africa|2020-07-15	0.0003447428	Africa
Africa|hCoV-19/South Africa/KRISP-K002628/2020|EPI ISL 535498|H.1|South Africa|2020-07-27	Africa|hCoV-19/South Africa/LR00094/2020|EPI ISL 514396|B.1.1.52|South Africa|2020-07-15	0.0003792326	Africa
Africa|hCoV-19/South Africa/KRISP-K002629/2020|EPI ISL 535499|C.9|South Africa|2020-07-31	Africa|hCoV-19/South Africa/LR00094/2020|EPI ISL 514396|B.1.1.52|South Africa|2020-07-15	0.0005876038	Africa
Africa|hCoV-19/South Africa/KRISP-K002630/2020|EPI ISL 535500|H.1|South Africa|2020-07-31	Africa|hCoV-19/South Africa/LR00094/2020|EPI ISL 514396|B.1.1.52|South Africa|2020-07-15	0.0003792666	Africa
Africa|hCoV-19/South Africa/KRISP-K002631/2020|EPI ISL 535501|H.1|South Africa|2020-08-02	Africa|hCoV-19/South Africa/LR00094/2020|EPI ISL 514396|B.1.1.52|South Africa|2020-07-15	0.0003792419	Africa
Africa|hCoV-19/South Africa/KRISP-K002632/2020|EPI ISL 535502|B.1.1.62|South Africa|2020-07-31	Africa|hCoV-19/South Africa/LR00094/2020|EPI ISL 514396|B.1.1.52|South Africa|2020-07-15	0.0003792496	Africa
Africa|hCoV-19/South Africa/KRISP-K002633/2020|EPI ISL 535503|B.1.1.206|South Africa|2020-08-03	Africa|hCoV-19/South Africa/LR00094/2020|EPI ISL 514396|B.1.1.52|South Africa|2020-07-15	0.0003792235	Africa
Africa|hCoV-19/South Africa/KRISP-K002634/2020|EPI ISL 535504|B.1.1.273|South Africa|2020-08-03	Africa|hCoV-19/South Africa/LR00094/2020|EPI ISL 514396|B.1.1.52|South Africa|2020-07-15	0.0004137169	Africa
Africa|hCoV-19/South Africa/KRISP-K002635/2020|EPI ISL 535505|B.1.1.40|South Africa|2020-08-04	Africa|hCoV-19/South Africa/LR00094/2020|EPI ISL 514396|B.1.1.52|South Africa|2020-07-15	0.0004137169	Africa
Africa|hCoV-19/South Africa/KRISP-K002636/2020|EPI ISL 535506|C.1|South Africa|2020-08-02	Africa|hCoV-19/South Africa/LR00094/2020|EPI ISL 514396|B.1.1.52|South Africa|2020-07-15	0.0005517175	Africa
Africa|hCoV-19/South Africa/KRISP-K002637/2020|EPI ISL 535507|B.1.1.206|South Africa|2020-08-02	Africa|hCoV-19/South Africa/LR00094/2020|EPI ISL 514396|B.1.1.52|South Africa|2020-07-15	0.0003118193	Africa
Africa|hCoV-19/South Africa/KRISP-K002638/2020|EPI ISL 535508|B.1.1.206|South Africa|2020-08-04	Africa|hCoV-19/South Africa/LR00094/2020|EPI ISL 514396|B.1.1.52|South Africa|2020-07-15	0.0003102471	Africa
Africa|hCoV-19/South Africa/KRISP-K002639/2020|EPI ISL 535509|B.1.1.34|South Africa|2020-08-03	Africa|hCoV-19/South Africa/LR00094/2020|EPI ISL 514396|B.1.1.52|South Africa|2020-07-15	0.0003447415	Africa
Africa|hCoV-19/South Africa/KRISP-K002640/2020|EPI ISL 535510|B.1.1.206|South Africa|2020-08-04	Africa|hCoV-19/South Africa/LR00094/2020|EPI ISL 514396|B.1.1.52|South Africa|2020-07-15	0.0003792066	Africa
Africa|hCoV-19/South Africa/KRISP-K002641/2020|EPI ISL 535511|B.1.1.34|South Africa|2020-08-02	Africa|hCoV-19/South Africa/LR00094/2020|EPI ISL 514396|B.1.1.52|South Africa|2020-07-15	0.0003792235	Africa
Africa|hCoV-19/South Africa/KRISP-K002642/2020|EPI ISL 535512|B.1.1.273|South Africa|2020-08-02	Africa|hCoV-19/South Africa/LR00094/2020|EPI ISL 514396|B.1.1.52|South Africa|2020-07-15	0.0004136984	Africa
Africa|hCoV-19/South Africa/KRISP-K002643/2020|EPI ISL 535513|B.1.1.206|South Africa|2020-08-01	Africa|hCoV-19/South Africa/LR00094/2020|EPI ISL 514396|B.1.1.52|South Africa|2020-07-15	0.0003447261	Africa
Africa|hCoV-19/South Africa/KRISP-K002644/2020|EPI ISL 535514|B.1.1.206|South Africa|2020-08-02	Africa|hCoV-19/South Africa/LR00094/2020|EPI ISL 514396|B.1.1.52|South Africa|2020-07-15	0.0003792327	Africa
Africa|hCoV-19/South Africa/KRISP-K002645/2020|EPI ISL 535515|H.1|South Africa|2020-08-01	Africa|hCoV-19/South Africa/LR00094/2020|EPI ISL 514396|B.1.1.52|South Africa|2020-07-15	0.0003102546	Africa
Africa|hCoV-19/South Africa/KRISP-K002646/2020|EPI ISL 535516|B.1.1.34|South Africa|2020-08-03	Africa|hCoV-19/South Africa/LR00094/2020|EPI ISL 514396|B.1.1.52|South Africa|2020-07-15	0.0003792405	Africa
Africa|hCoV-19/South Africa/KRISP-K002647/2020|EPI ISL 535517|B.1.1.206|South Africa|2020-08-04	Africa|hCoV-19/South Africa/LR00094/2020|EPI ISL 514396|B.1.1.52|South Africa|2020-07-15	0.0002516576	Africa
Africa|hCoV-19/South Africa/KRISP-K002648/2020|EPI ISL 535518|B.1.1.206|South Africa|2020-08-04	Africa|hCoV-19/South Africa/LR00094/2020|EPI ISL 514396|B.1.1.52|South Africa|2020-07-15	0.0002412932	Africa
Africa|hCoV-19/South Africa/KRISP-K002649/2020|EPI ISL 535519|B.1.1.34|South Africa|2020-08-02	Africa|hCoV-19/South Africa/LR00094/2020|EPI ISL 514396|B.1.1.52|South Africa|2020-07-15	0.0004137069	Africa
Africa|hCoV-19/South Africa/KRISP-K002650/2020|EPI ISL 535520|H.1|South Africa|2020-08-03	Africa|hCoV-19/South Africa/LR00094/2020|EPI ISL 514396|B.1.1.52|South Africa|2020-07-15	0.0004482535	Africa
Africa|hCoV-19/South Africa/KRISP-K002651/2020|EPI ISL 535521|B.1.1.206|South Africa|2020-08-04	Africa|hCoV-19/South Africa/LR00094/2020|EPI ISL 514396|B.1.1.52|South Africa|2020-07-15	0.0003553610	Africa
Africa|hCoV-19/South Africa/KRISP-K002653/2020|EPI ISL 535522|B.1.1|South Africa|2020-08-02	Africa|hCoV-19/South Africa/LR00094/2020|EPI ISL 514396|B.1.1.52|South Africa|2020-07-15	0.0002758551	Africa
Africa|hCoV-19/South Africa/KRISP-K002655/2020|EPI ISL 535523|C.9|South Africa|2020-08-03	Africa|hCoV-19/South Africa/LR00094/2020|EPI ISL 514396|B.1.1.52|South Africa|2020-07-15	0.0005172013	Africa
Africa|hCoV-19/South Africa/KRISP-K002657/2020|EPI ISL 535525|B.1.1.1|South Africa|2020-08-03	Africa|hCoV-19/South Africa/LR00094/2020|EPI ISL 514396|B.1.1.52|South Africa|2020-07-15	0.0003529331	Africa
Africa|hCoV-19/South Africa/KRISP-K002658/2020|EPI ISL 535526|B.1.1.56|South Africa|2020-08-03	Africa|hCoV-19/South Africa/LR00094/2020|EPI ISL 514396|B.1.1.52|South Africa|2020-07-15	0.0004137252	Africa
Africa|hCoV-19/South Africa/KRISP-K002659/2020|EPI ISL 535527|C.9|South Africa|2020-08-03	Africa|hCoV-19/South Africa/LR00094/2020|EPI ISL 514396|B.1.1.52|South Africa|2020-07-15	0.0004836399	Africa
Africa|hCoV-19/South Africa/KRISP-K002660/2020|EPI ISL 535528|B.1.1.316|South Africa|2020-08-03	Africa|hCoV-19/South Africa/LR00094/2020|EPI ISL 514396|B.1.1.52|South Africa|2020-07-15	0.0003551250	Africa
Africa|hCoV-19/South Africa/KRISP-K002661/2020|EPI ISL 535529|C.9|South Africa|2020-08-03	Africa|hCoV-19/South Africa/LR00094/2020|EPI ISL 514396|B.1.1.52|South Africa|2020-07-15	0.0005517064	Africa
Africa|hCoV-19/South Africa/KRISP-K002664/2020|EPI ISL 535530|B.1.5|South Africa|2020-08-02	Africa|hCoV-19/South Africa/LR00094/2020|EPI ISL 514396|B.1.1.52|South Africa|2020-07-15	0.0004859685	Africa
Africa|hCoV-19/South Africa/KRISP-K002665/2020|EPI ISL 535531|C.1|South Africa|2020-08-03	Africa|hCoV-19/South Africa/LR00094/2020|EPI ISL 514396|B.1.1.52|South Africa|2020-07-15	0.0004482232	Africa
Africa|hCoV-19/South Africa/KRISP-K002666/2020|EPI ISL 535532|B.1.1.206|South Africa|2020-08-01	Africa|hCoV-19/South Africa/LR00094/2020|EPI ISL 514396|B.1.1.52|South Africa|2020-07-15	0.0002757695	Africa
Africa|hCoV-19/South Africa/KRISP-K002667/2020|EPI ISL 535533|B.1.1|South Africa|2020-08-04	Africa|hCoV-19/South Africa/LR00094/2020|EPI ISL 514396|B.1.1.52|South Africa|2020-07-15	0.0002414514	Africa
Africa|hCoV-19/South Africa/KRISP-K002669/2020|EPI ISL 535535|B.1.1.206|South Africa|2020-08-03	Africa|hCoV-19/South Africa/LR00094/2020|EPI ISL 514396|B.1.1.52|South Africa|2020-07-15	0.0002888180	Africa
Africa|hCoV-19/South Africa/KRISP-K002670/2020|EPI ISL 535536|B.1.1.206|South Africa|2020-08-02	Africa|hCoV-19/South Africa/LR00094/2020|EPI ISL 514396|B.1.1.52|South Africa|2020-07-15	0.0005861973	Africa
Africa|hCoV-19/South Africa/KRISP-K002671/2020|EPI ISL 535537|B.1|South Africa|2020-08-02	Africa|hCoV-19/South Africa/LR00094/2020|EPI ISL 514396|B.1.1.52|South Africa|2020-07-15	0.0005172620	Africa
Africa|hCoV-19/South Africa/KRISP-K002672/2020|EPI ISL 535538|B.1.1.206|South Africa|2020-08-03	Africa|hCoV-19/South Africa/LR00094/2020|EPI ISL 514396|B.1.1.52|South Africa|2020-07-15	0.0003610344	Africa
Africa|hCoV-19/South Africa/KRISP-K002673/2020|EPI ISL 535539|B.1.1.254|South Africa|2020-08-01	Africa|hCoV-19/South Africa/LR00094/2020|EPI ISL 514396|B.1.1.52|South Africa|2020-07-15	0.0003447498	Africa
Africa|hCoV-19/South Africa/KRISP-K002675/2020|EPI ISL 535540|C.9|South Africa|2020-08-03	Africa|hCoV-19/South Africa/LR00094/2020|EPI ISL 514396|B.1.1.52|South Africa|2020-07-15	0.0005527543	Africa
Africa|hCoV-19/South Africa/KRISP-K002676/2020|EPI ISL 535541|C.1|South Africa|2020-08-02	Africa|hCoV-19/South Africa/LR00094/2020|EPI ISL 514396|B.1.1.52|South Africa|2020-07-15	0.0005171781	Africa
Africa|hCoV-19/South Africa/KRISP-K002678/2020|EPI ISL 535542|B.1.1.254|South Africa|2020-08-03	Africa|hCoV-19/South Africa/LR00094/2020|EPI ISL 514396|B.1.1.52|South Africa|2020-07-15	0.0003792341	Africa
Africa|hCoV-19/South Africa/KRISP-K002679/2020|EPI ISL 535543|B.1.1.273|South Africa|2020-08-02	Africa|hCoV-19/South Africa/LR00094/2020|EPI ISL 514396|B.1.1.52|South Africa|2020-07-15	0.0004827014	Africa
Africa|hCoV-19/South Africa/KRISP-K002680/2020|EPI ISL 535544|B.1.1|South Africa|2020-08-03	Africa|hCoV-19/South Africa/LR00094/2020|EPI ISL 514396|B.1.1.52|South Africa|2020-07-15	0.0005862644	Africa
Africa|hCoV-19/South Africa/KRISP-K002681/2020|EPI ISL 535545|B.1.1.254|South Africa|2020-08-01	Africa|hCoV-19/South Africa/LR00094/2020|EPI ISL 514396|B.1.1.52|South Africa|2020-07-15	0.0004482427	Africa
Africa|hCoV-19/South Africa/KRISP-K002682/2020|EPI ISL 535546|B.1.1.206|South Africa|2020-08-01	Africa|hCoV-19/South Africa/LR00094/2020|EPI ISL 514396|B.1.1.52|South Africa|2020-07-15	0.0003447261	Africa
Africa|hCoV-19/South Africa/KRISP-K002685/2020|EPI ISL 535548|B.1.1|South Africa|2020-08-02	Africa|hCoV-19/South Africa/LR00094/2020|EPI ISL 514396|B.1.1.52|South Africa|2020-07-15	0.0003481894	Africa
Africa|hCoV-19/South Africa/KRISP-K002686/2020|EPI ISL 535549|B.1.1.273|South Africa|2020-08-04	Africa|hCoV-19/South Africa/LR00094/2020|EPI ISL 514396|B.1.1.52|South Africa|2020-07-15	0.0004540986	Africa
Africa|hCoV-19/South Africa/KRISP-K002687/2020|EPI ISL 535550|B.1.1|South Africa|2020-08-03	Africa|hCoV-19/South Africa/LR00094/2020|EPI ISL 514396|B.1.1.52|South Africa|2020-07-15	0.0003136740	Africa
Africa|hCoV-19/South Africa/KRISP-K002688/2020|EPI ISL 535551|B.1.1|South Africa|2020-08-03	Africa|hCoV-19/South Africa/LR00094/2020|EPI ISL 514396|B.1.1.52|South Africa|2020-07-15	0.0003793287	Africa
Africa|hCoV-19/South Africa/KRISP-K002690/2020|EPI ISL 535552|B.1.1.273|South Africa|2020-07-27	Africa|hCoV-19/South Africa/LR00094/2020|EPI ISL 514396|B.1.1.52|South Africa|2020-07-15	0.0006207079	Africa
Africa|hCoV-19/South Africa/KRISP-K002691/2020|EPI ISL 535553|B.1.1.206|South Africa|2020-07-27	Africa|hCoV-19/South Africa/LR00094/2020|EPI ISL 514396|B.1.1.52|South Africa|2020-07-15	0.0003792327	Africa
Africa|hCoV-19/South Africa/KRISP-K002692/2020|EPI ISL 535554|B.1.1.206|South Africa|2020-07-27	Africa|hCoV-19/South Africa/LR00094/2020|EPI ISL 514396|B.1.1.52|South Africa|2020-07-15	0.0004481918	Africa
Africa|hCoV-19/South Africa/KRISP-K002693/2020|EPI ISL 535555|C.2|South Africa|2020-07-27	Africa|hCoV-19/South Africa/LR00094/2020|EPI ISL 514396|B.1.1.52|South Africa|2020-07-15	0.0004137169	Africa
Africa|hCoV-19/South Africa/KRISP-K002694/2020|EPI ISL 535556|B.1.1.273|South Africa|2020-07-27	Africa|hCoV-19/South Africa/LR00094/2020|EPI ISL 514396|B.1.1.52|South Africa|2020-07-15	0.0003792157	Africa
Africa|hCoV-19/South Africa/KRISP-K002696/2020|EPI ISL 535557|B.1.1|South Africa|2020-07-27	Africa|hCoV-19/South Africa/LR00094/2020|EPI ISL 514396|B.1.1.52|South Africa|2020-07-15	0.0003792157	Africa
Africa|hCoV-19/South Africa/KRISP-K002697/2020|EPI ISL 535558|B.1.1|South Africa|2020-07-27	Africa|hCoV-19/South Africa/LR00094/2020|EPI ISL 514396|B.1.1.52|South Africa|2020-07-15	0.0003447261	Africa
Africa|hCoV-19/South Africa/KRISP-K002698/2020|EPI ISL 535559|B.1.1.206|South Africa|2020-07-30	Africa|hCoV-19/South Africa/LR00094/2020|EPI ISL 514396|B.1.1.52|South Africa|2020-07-15	0.0004826682	Africa
Africa|hCoV-19/South Africa/KRISP-K002699/2020|EPI ISL 535560|C.1|South Africa|2020-07-30	Africa|hCoV-19/South Africa/LR00094/2020|EPI ISL 514396|B.1.1.52|South Africa|2020-07-15	0.0004503027	Africa
Africa|hCoV-19/South Africa/KRISP-K002700/2020|EPI ISL 535561|B.1.1.206|South Africa|2020-07-30	Africa|hCoV-19/South Africa/LR00094/2020|EPI ISL 514396|B.1.1.52|South Africa|2020-07-15	0.0004168579	Africa
Africa|hCoV-19/South Africa/KRISP-K002702/2020|EPI ISL 535562|B.1.1.273|South Africa|2020-07-30	Africa|hCoV-19/South Africa/LR00094/2020|EPI ISL 514396|B.1.1.52|South Africa|2020-07-15	0.0003792325	Africa
Africa|hCoV-19/South Africa/KRISP-K002703/2020|EPI ISL 535563|B.1.1.273|South Africa|2020-07-30	Africa|hCoV-19/South Africa/LR00094/2020|EPI ISL 514396|B.1.1.52|South Africa|2020-07-15	0.0004482043	Africa
Africa|hCoV-19/South Africa/KRISP-K002704/2020|EPI ISL 535564|H.1|South Africa|2020-07-30	Africa|hCoV-19/South Africa/LR00094/2020|EPI ISL 514396|B.1.1.52|South Africa|2020-07-15	0.0003102684	Africa
Africa|hCoV-19/South Africa/KRISP-K002706/2020|EPI ISL 535565|B.1.1|South Africa|2020-07-30	Africa|hCoV-19/South Africa/LR00094/2020|EPI ISL 514396|B.1.1.52|South Africa|2020-07-15	0.0003447261	Africa
Africa|hCoV-19/South Africa/KRISP-K002707/2020|EPI ISL 535566|B.1.1.206|South Africa|2020-07-30	Africa|hCoV-19/South Africa/LR00094/2020|EPI ISL 514396|B.1.1.52|South Africa|2020-07-15	0.0003102471	Africa
Africa|hCoV-19/South Africa/KRISP-K002708/2020|EPI ISL 535567|C.1|South Africa|2020-07-30	Africa|hCoV-19/South Africa/LR00094/2020|EPI ISL 514396|B.1.1.52|South Africa|2020-07-15	0.0006207355	Africa
Africa|hCoV-19/South Africa/KRISP-K002709/2020|EPI ISL 535568|H.1|South Africa|2020-07-30	Africa|hCoV-19/South Africa/LR00094/2020|EPI ISL 514396|B.1.1.52|South Africa|2020-07-15	0.0003447652	Africa
Africa|hCoV-19/South Africa/KRISP-K002710/2020|EPI ISL 535569|B.1.1.99|South Africa|2020-07-30	Africa|hCoV-19/South Africa/LR00094/2020|EPI ISL 514396|B.1.1.52|South Africa|2020-07-15	0.0003792327	Africa
Africa|hCoV-19/South Africa/KRISP-K002711/2020|EPI ISL 535570|B.1.1.273|South Africa|2020-07-30	Africa|hCoV-19/South Africa/LR00094/2020|EPI ISL 514396|B.1.1.52|South Africa|2020-07-15	0.0005171908	Africa
Africa|hCoV-19/South Africa/KRISP-K002712/2020|EPI ISL 535571|B.1.1.84|South Africa|2020-07-30	Africa|hCoV-19/South Africa/LR00094/2020|EPI ISL 514396|B.1.1.52|South Africa|2020-07-15	0.0003102471	Africa
Africa|hCoV-19/South Africa/KRISP-K002715/2020|EPI ISL 535572|B.1.1|South Africa|2020-07-30	Africa|hCoV-19/South Africa/LR00094/2020|EPI ISL 514396|B.1.1.52|South Africa|2020-07-15	0.0004826897	Africa
Africa|hCoV-19/South Africa/KRISP-K002717/2020|EPI ISL 529720|B.1.1.64|South Africa|2020-08-14	Africa|hCoV-19/South Africa/LR00094/2020|EPI ISL 514396|B.1.1.52|South Africa|2020-07-15	0.0003447499	Africa
Africa|hCoV-19/South Africa/KRISP-K002720/2020|EPI ISL 529721|C.1|South Africa|2020-08-16	Africa|hCoV-19/South Africa/LR00094/2020|EPI ISL 514396|B.1.1.52|South Africa|2020-07-15	0.0005516948	Africa
Africa|hCoV-19/South Africa/KRISP-K002721/2020|EPI ISL 529722|B.1.1.1|South Africa|2020-08-14	Africa|hCoV-19/South Africa/LR00094/2020|EPI ISL 514396|B.1.1.52|South Africa|2020-07-15	0.0004189738	Africa
Africa|hCoV-19/South Africa/KRISP-K002722/2020|EPI ISL 529723|C.1|South Africa|2020-08-15	Africa|hCoV-19/South Africa/LR00094/2020|EPI ISL 514396|B.1.1.52|South Africa|2020-07-15	0.0004827014	Africa
Africa|hCoV-19/South Africa/KRISP-K002724/2020|EPI ISL 529724|B.1|South Africa|2020-08-12	Africa|hCoV-19/South Africa/LR00094/2020|EPI ISL 514396|B.1.1.52|South Africa|2020-07-15	0.0006553114	Africa
Africa|hCoV-19/South Africa/KRISP-K002726/2020|EPI ISL 529725|B.1.1|South Africa|2020-08-14	Africa|hCoV-19/South Africa/LR00094/2020|EPI ISL 514396|B.1.1.52|South Africa|2020-07-15	0.0002510285	Africa
Africa|hCoV-19/South Africa/KRISP-K002727/2020|EPI ISL 529726|B.1.1.206|South Africa|2020-08-14	Africa|hCoV-19/South Africa/LR00094/2020|EPI ISL 514396|B.1.1.52|South Africa|2020-07-15	0.0004136981	Africa
Africa|hCoV-19/South Africa/KRISP-K002729/2020|EPI ISL 529728|B.1.1.206|South Africa|2020-08-14	Africa|hCoV-19/South Africa/LR00094/2020|EPI ISL 514396|B.1.1.52|South Africa|2020-07-15	0.0003792235	Africa
Africa|hCoV-19/South Africa/KRISP-K002731/2020|EPI ISL 529729|B.1.1.273|South Africa|2020-08-16	Africa|hCoV-19/South Africa/LR00094/2020|EPI ISL 514396|B.1.1.52|South Africa|2020-07-15	0.0004137085	Africa
Africa|hCoV-19/South Africa/KRISP-K002732/2020|EPI ISL 529730|B.1.1.34|South Africa|2020-08-15	Africa|hCoV-19/South Africa/LR00094/2020|EPI ISL 514396|B.1.1.52|South Africa|2020-07-15	0.0003447415	Africa
Africa|hCoV-19/South Africa/KRISP-K002733/2020|EPI ISL 529731|B.1.5|South Africa|2020-08-16	Africa|hCoV-19/South Africa/LR00094/2020|EPI ISL 514396|B.1.1.52|South Africa|2020-07-15	0.0005517443	Africa
Africa|hCoV-19/South Africa/KRISP-K002734/2020|EPI ISL 529732|B.1.1.117|South Africa|2020-08-16	Africa|hCoV-19/South Africa/LR00094/2020|EPI ISL 514396|B.1.1.52|South Africa|2020-07-15	0.0003792235	Africa
Africa|hCoV-19/South Africa/KRISP-K002735/2020|EPI ISL 529733|B.1.1.34|South Africa|2020-08-16	Africa|hCoV-19/South Africa/LR00094/2020|EPI ISL 514396|B.1.1.52|South Africa|2020-07-15	0.0003447415	Africa
Africa|hCoV-19/South Africa/KRISP-K002736/2020|EPI ISL 529734|B.1.1.273|South Africa|2020-08-15	Africa|hCoV-19/South Africa/LR00094/2020|EPI ISL 514396|B.1.1.52|South Africa|2020-07-15	0.0004137085	Africa
Africa|hCoV-19/South Africa/KRISP-K002737/2020|EPI ISL 529735|B.1.1.206|South Africa|2020-08-14	Africa|hCoV-19/South Africa/LR00094/2020|EPI ISL 514396|B.1.1.52|South Africa|2020-07-15	0.0004137085	Africa
Africa|hCoV-19/South Africa/KRISP-K002738/2020|EPI ISL 529736|B.1.1.99|South Africa|2020-08-14	Africa|hCoV-19/South Africa/LR00094/2020|EPI ISL 514396|B.1.1.52|South Africa|2020-07-15	0.0003447569	Africa
Africa|hCoV-19/South Africa/KRISP-K002739/2020|EPI ISL 529737|B.1.1.34|South Africa|2020-08-13	Africa|hCoV-19/South Africa/LR00094/2020|EPI ISL 514396|B.1.1.52|South Africa|2020-07-15	0.0004481918	Africa
Africa|hCoV-19/South Africa/KRISP-K002740/2020|EPI ISL 529738|B.1.1.273|South Africa|2020-08-14	Africa|hCoV-19/South Africa/LR00094/2020|EPI ISL 514396|B.1.1.52|South Africa|2020-07-15	0.0003119133	Africa
Africa|hCoV-19/South Africa/KRISP-K002741/2020|EPI ISL 529739|B.1.1.273|South Africa|2020-08-15	Africa|hCoV-19/South Africa/LR00094/2020|EPI ISL 514396|B.1.1.52|South Africa|2020-07-15	0.0004482026	Africa
Africa|hCoV-19/South Africa/KRISP-K002744/2020|EPI ISL 529740|B.1.1.206|South Africa|2020-08-15	Africa|hCoV-19/South Africa/LR00094/2020|EPI ISL 514396|B.1.1.52|South Africa|2020-07-15	0.0004826898	Africa
Africa|hCoV-19/South Africa/KRISP-K002745/2020|EPI ISL 529741|B.1.1.1|South Africa|2020-08-15	Africa|hCoV-19/South Africa/LR00094/2020|EPI ISL 514396|B.1.1.52|South Africa|2020-07-15	0.0003794511	Africa
Africa|hCoV-19/South Africa/KRISP-K002746/2020|EPI ISL 529742|C.1|South Africa|2020-08-13	Africa|hCoV-19/South Africa/LR00094/2020|EPI ISL 514396|B.1.1.52|South Africa|2020-07-15	0.0005517061	Africa
Africa|hCoV-19/South Africa/KRISP-K002747/2020|EPI ISL 529743|C.1|South Africa|2020-08-15	Africa|hCoV-19/South Africa/LR00094/2020|EPI ISL 514396|B.1.1.52|South Africa|2020-07-15	0.0005516928	Africa
Africa|hCoV-19/South Africa/KRISP-K002748/2020|EPI ISL 529744|C.1|South Africa|2020-08-15	Africa|hCoV-19/South Africa/LR00094/2020|EPI ISL 514396|B.1.1.52|South Africa|2020-07-15	0.0005172013	Africa
Africa|hCoV-19/South Africa/KRISP-K002749/2020|EPI ISL 529745|B.1.1.273|South Africa|2020-08-16	Africa|hCoV-19/South Africa/LR00094/2020|EPI ISL 514396|B.1.1.52|South Africa|2020-07-15	0.0005180353	Africa
Africa|hCoV-19/South Africa/KRISP-K002750/2020|EPI ISL 529746|B.1.1.273|South Africa|2020-08-16	Africa|hCoV-19/South Africa/LR00094/2020|EPI ISL 514396|B.1.1.52|South Africa|2020-07-15	0.0003127912	Africa
Africa|hCoV-19/South Africa/KRISP-K002751/2020|EPI ISL 529747|H.1|South Africa|2020-08-14	Africa|hCoV-19/South Africa/LR00094/2020|EPI ISL 514396|B.1.1.52|South Africa|2020-07-15	0.0003102620	Africa
Africa|hCoV-19/South Africa/KRISP-K002752/2020|EPI ISL 529748|B.1.140|South Africa|2020-08-17	Africa|hCoV-19/South Africa/LR00094/2020|EPI ISL 514396|B.1.1.52|South Africa|2020-07-15	0.0005862545	Africa
Africa|hCoV-19/South Africa/KRISP-K002753/2020|EPI ISL 529749|H.1|South Africa|2020-08-15	Africa|hCoV-19/South Africa/LR00094/2020|EPI ISL 514396|B.1.1.52|South Africa|2020-07-15	0.0004827230	Africa
Africa|hCoV-19/South Africa/KRISP-K002754/2020|EPI ISL 529750|H.1|South Africa|2020-08-16	Africa|hCoV-19/South Africa/LR00094/2020|EPI ISL 514396|B.1.1.52|South Africa|2020-07-15	0.0004827112	Africa
Africa|hCoV-19/South Africa/KRISP-K002755/2020|EPI ISL 529751|B.1.1|South Africa|2020-08-12	Africa|hCoV-19/South Africa/LR00094/2020|EPI ISL 514396|B.1.1.52|South Africa|2020-07-15	0.0002068185	Africa
Africa|hCoV-19/South Africa/KRISP-K002756/2020|EPI ISL 529752|B.1|South Africa|2020-08-14	Africa|hCoV-19/South Africa/LR00094/2020|EPI ISL 514396|B.1.1.52|South Africa|2020-07-15	0.0005862688	Africa
Africa|hCoV-19/South Africa/KRISP-K002758/2020|EPI ISL 529754|B.1.1|South Africa|2020-08-12	Africa|hCoV-19/South Africa/LR00094/2020|EPI ISL 514396|B.1.1.52|South Africa|2020-07-15	0.0002817780	Africa
Africa|hCoV-19/South Africa/KRISP-K002759/2020|EPI ISL 529755|B.1.1.34|South Africa|2020-08-15	Africa|hCoV-19/South Africa/LR00094/2020|EPI ISL 514396|B.1.1.52|South Africa|2020-07-15	0.0004482228	Africa
Africa|hCoV-19/South Africa/KRISP-K002760/2020|EPI ISL 529756|H.1|South Africa|2020-08-16	Africa|hCoV-19/South Africa/LR00094/2020|EPI ISL 514396|B.1.1.52|South Africa|2020-07-15	0.0003102684	Africa
Africa|hCoV-19/South Africa/KRISP-K002761/2020|EPI ISL 529757|B.1.1.56|South Africa|2020-08-15	Africa|hCoV-19/South Africa/LR00094/2020|EPI ISL 514396|B.1.1.52|South Africa|2020-07-15	0.0005862120	Africa
Africa|hCoV-19/South Africa/KRISP-K002762/2020|EPI ISL 529758|C.1|South Africa|2020-08-15	Africa|hCoV-19/South Africa/LR00094/2020|EPI ISL 514396|B.1.1.52|South Africa|2020-07-15	0.0005861595	Africa
Africa|hCoV-19/South Africa/KRISP-K002763/2020|EPI ISL 529759|H.1|South Africa|2020-08-16	Africa|hCoV-19/South Africa/LR00094/2020|EPI ISL 514396|B.1.1.52|South Africa|2020-07-15	0.0003102684	Africa
Africa|hCoV-19/South Africa/KRISP-K002764/2020|EPI ISL 529760|B.1.1.206|South Africa|2020-08-12	Africa|hCoV-19/South Africa/LR00094/2020|EPI ISL 514396|B.1.1.52|South Africa|2020-07-15	0.0006552078	Africa
Africa|hCoV-19/South Africa/KRISP-K002766/2020|EPI ISL 529762|B.1|South Africa|2020-08-12	Africa|hCoV-19/South Africa/LR00094/2020|EPI ISL 514396|B.1.1.52|South Africa|2020-07-15	0.0005183521	Africa
Africa|hCoV-19/South Africa/KRISP-K002768/2020|EPI ISL 529763|C.9|South Africa|2020-08-21	Africa|hCoV-19/South Africa/LR00094/2020|EPI ISL 514396|B.1.1.52|South Africa|2020-07-15	0.0005516928	Africa
Africa|hCoV-19/South Africa/KRISP-K002769/2020|EPI ISL 529764|B.1.1.206|South Africa|2020-08-21	Africa|hCoV-19/South Africa/LR00094/2020|EPI ISL 514396|B.1.1.52|South Africa|2020-07-15	0.0003447415	Africa
Africa|hCoV-19/South Africa/KRISP-K002770/2020|EPI ISL 529765|C.9|South Africa|2020-08-21	Africa|hCoV-19/South Africa/LR00094/2020|EPI ISL 514396|B.1.1.52|South Africa|2020-07-15	0.0004826897	Africa
Africa|hCoV-19/South Africa/KRISP-K002771/2020|EPI ISL 529766|H.1|South Africa|2020-08-21	Africa|hCoV-19/South Africa/LR00094/2020|EPI ISL 514396|B.1.1.52|South Africa|2020-07-15	0.0005172370	Africa
Africa|hCoV-19/South Africa/KRISP-K002772/2020|EPI ISL 529767|B.1.1.206|South Africa|2020-08-21	Africa|hCoV-19/South Africa/LR00094/2020|EPI ISL 514396|B.1.1.52|South Africa|2020-07-15	0.0004827428	Africa
Africa|hCoV-19/South Africa/KRISP-K002773/2020|EPI ISL 529768|B.1.1.1|South Africa|2020-08-21	Africa|hCoV-19/South Africa/LR00094/2020|EPI ISL 514396|B.1.1.52|South Africa|2020-07-15	0.0004204708	Africa
Africa|hCoV-19/South Africa/KRISP-K002774/2020|EPI ISL 529769|B.1.1.206|South Africa|2020-08-21	Africa|hCoV-19/South Africa/LR00094/2020|EPI ISL 514396|B.1.1.52|South Africa|2020-07-15	0.0004137069	Africa
Africa|hCoV-19/South Africa/KRISP-K002775/2020|EPI ISL 529770|B.1.1|South Africa|2020-08-21	Africa|hCoV-19/South Africa/LR00094/2020|EPI ISL 514396|B.1.1.52|South Africa|2020-07-15	0.0005172120	Africa
Africa|hCoV-19/South Africa/KRISP-K002776/2020|EPI ISL 529771|C.1|South Africa|2020-08-21	Africa|hCoV-19/South Africa/LR00094/2020|EPI ISL 514396|B.1.1.52|South Africa|2020-07-15	0.0006207506	Africa
Africa|hCoV-19/South Africa/KRISP-K002777/2020|EPI ISL 529772|C.1|South Africa|2020-08-21	Africa|hCoV-19/South Africa/LR00094/2020|EPI ISL 514396|B.1.1.52|South Africa|2020-07-15	0.0006207228	Africa
Africa|hCoV-19/South Africa/KRISP-K002780/2020|EPI ISL 529774|B.1.1.273|South Africa|2020-08-20	Africa|hCoV-19/South Africa/LR00094/2020|EPI ISL 514396|B.1.1.52|South Africa|2020-07-15	0.0004482335	Africa
Africa|hCoV-19/South Africa/KRISP-K002781/2020|EPI ISL 529775|B.1.1.206|South Africa|2020-08-21	Africa|hCoV-19/South Africa/LR00094/2020|EPI ISL 514396|B.1.1.52|South Africa|2020-07-15	0.0003102471	Africa
Africa|hCoV-19/South Africa/KRISP-K002782/2020|EPI ISL 529776|B.1.1.206|South Africa|2020-08-20	Africa|hCoV-19/South Africa/LR00094/2020|EPI ISL 514396|B.1.1.52|South Africa|2020-07-15	0.0003447261	Africa
Africa|hCoV-19/South Africa/KRISP-K002783/2020|EPI ISL 529777|B.1.1.206|South Africa|2020-08-20	Africa|hCoV-19/South Africa/LR00094/2020|EPI ISL 514396|B.1.1.52|South Africa|2020-07-15	0.0004481826	Africa
Africa|hCoV-19/South Africa/KRISP-K002784/2020|EPI ISL 529778|B.1.1.206|South Africa|2020-08-24	Africa|hCoV-19/South Africa/LR00094/2020|EPI ISL 514396|B.1.1.52|South Africa|2020-07-15	0.0003792157	Africa
Africa|hCoV-19/South Africa/KRISP-K002785/2020|EPI ISL 529779|B.1.1|South Africa|2020-08-24	Africa|hCoV-19/South Africa/LR00094/2020|EPI ISL 514396|B.1.1.52|South Africa|2020-07-15	0.0003102610	Africa
Africa|hCoV-19/South Africa/KRISP-K002786/2020|EPI ISL 529780|B.1.1.206|South Africa|2020-08-23	Africa|hCoV-19/South Africa/LR00094/2020|EPI ISL 514396|B.1.1.52|South Africa|2020-07-15	0.0004137069	Africa
Africa|hCoV-19/South Africa/KRISP-K002787/2020|EPI ISL 529781|B.1.1.1|South Africa|2020-08-23	Africa|hCoV-19/South Africa/LR00094/2020|EPI ISL 514396|B.1.1.52|South Africa|2020-07-15	0.0003543032	Africa
Africa|hCoV-19/South Africa/KRISP-K002788/2020|EPI ISL 529782|C.1|South Africa|2020-08-24	Africa|hCoV-19/South Africa/LR00094/2020|EPI ISL 514396|B.1.1.52|South Africa|2020-07-15	0.0004482130	Africa
Africa|hCoV-19/South Africa/KRISP-K002789/2020|EPI ISL 529783|B.1.1.206|South Africa|2020-08-21	Africa|hCoV-19/South Africa/LR00094/2020|EPI ISL 514396|B.1.1.52|South Africa|2020-07-15	0.0004826898	Africa
Africa|hCoV-19/South Africa/KRISP-K002790/2020|EPI ISL 529784|H.1|South Africa|2020-08-23	Africa|hCoV-19/South Africa/LR00094/2020|EPI ISL 514396|B.1.1.52|South Africa|2020-07-15	0.0004137724	Africa
Africa|hCoV-19/South Africa/KRISP-K002792/2020|EPI ISL 529786|B.1.1.206|South Africa|2020-08-23	Africa|hCoV-19/South Africa/LR00094/2020|EPI ISL 514396|B.1.1.52|South Africa|2020-07-15	0.0003449198	Africa
Africa|hCoV-19/South Africa/KRISP-K002793/2020|EPI ISL 529787|H.1|South Africa|2020-08-24	Africa|hCoV-19/South Africa/LR00094/2020|EPI ISL 514396|B.1.1.52|South Africa|2020-07-15	0.0004827327	Africa
Africa|hCoV-19/South Africa/KRISP-K002794/2020|EPI ISL 529788|B.1.1|South Africa|2020-08-24	Africa|hCoV-19/South Africa/LR00094/2020|EPI ISL 514396|B.1.1.52|South Africa|2020-07-15	0.0004137069	Africa
Africa|hCoV-19/South Africa/KRISP-K002795/2020|EPI ISL 529789|B.1.1.34|South Africa|2020-08-23	Africa|hCoV-19/South Africa/LR00094/2020|EPI ISL 514396|B.1.1.52|South Africa|2020-07-15	0.0003792405	Africa
Africa|hCoV-19/South Africa/KRISP-K002796/2020|EPI ISL 529790|B.1.1.206|South Africa|2020-08-24	Africa|hCoV-19/South Africa/LR00094/2020|EPI ISL 514396|B.1.1.52|South Africa|2020-07-15	0.0003792157	Africa
Africa|hCoV-19/South Africa/KRISP-K002797/2020|EPI ISL 529791|H.1|South Africa|2020-08-24	Africa|hCoV-19/South Africa/LR00094/2020|EPI ISL 514396|B.1.1.52|South Africa|2020-07-15	0.0004137369	Africa
Africa|hCoV-19/South Africa/KRISP-K002798/2020|EPI ISL 529792|H.1|South Africa|2020-08-24	Africa|hCoV-19/South Africa/LR00094/2020|EPI ISL 514396|B.1.1.52|South Africa|2020-07-15	0.0004482226	Africa
Africa|hCoV-19/South Africa/KRISP-K002799/2020|EPI ISL 529793|C.1|South Africa|2020-08-24	Africa|hCoV-19/South Africa/LR00094/2020|EPI ISL 514396|B.1.1.52|South Africa|2020-07-15	0.0006575467	Africa
Africa|hCoV-19/South Africa/KRISP-K002800/2020|EPI ISL 529794|H.1|South Africa|2020-08-24	Africa|hCoV-19/South Africa/LR00094/2020|EPI ISL 514396|B.1.1.52|South Africa|2020-07-15	0.0004482425	Africa
Africa|hCoV-19/South Africa/KRISP-K002801/2020|EPI ISL 529795|B.1.1|South Africa|2020-08-24	Africa|hCoV-19/South Africa/LR00094/2020|EPI ISL 514396|B.1.1.52|South Africa|2020-07-15	0.0003135506	Africa
Africa|hCoV-19/South Africa/KRISP-K002802/2020|EPI ISL 529796|B.1.1|South Africa|2020-08-20	Africa|hCoV-19/South Africa/LR00094/2020|EPI ISL 514396|B.1.1.52|South Africa|2020-07-15	0.0002412990	Africa
Africa|hCoV-19/South Africa/KRISP-K002803/2020|EPI ISL 529797|B.1.1.159|South Africa|2020-08-24	Africa|hCoV-19/South Africa/LR00094/2020|EPI ISL 514396|B.1.1.52|South Africa|2020-07-15	0.0004137254	Africa
Africa|hCoV-19/South Africa/KRISP-K002804/2020|EPI ISL 529798|H.1|South Africa|2020-08-24	Africa|hCoV-19/South Africa/LR00094/2020|EPI ISL 514396|B.1.1.52|South Africa|2020-07-15	0.0003447652	Africa
Africa|hCoV-19/South Africa/KRISP-K002805/2020|EPI ISL 529799|B.1.1|South Africa|2020-08-24	Africa|hCoV-19/South Africa/LR00094/2020|EPI ISL 514396|B.1.1.52|South Africa|2020-07-15	0.0003102621	Africa
Africa|hCoV-19/South Africa/KRISP-K002806/2020|EPI ISL 529800|B.1.1|South Africa|2020-08-25	Africa|hCoV-19/South Africa/LR00094/2020|EPI ISL 514396|B.1.1.52|South Africa|2020-07-15	0.0003102610	Africa
Africa|hCoV-19/South Africa/KRISP-K002807/2020|EPI ISL 529801|B.1.1.206|South Africa|2020-08-25	Africa|hCoV-19/South Africa/LR00094/2020|EPI ISL 514396|B.1.1.52|South Africa|2020-07-15	0.0004137255	Africa
Africa|hCoV-19/South Africa/KRISP-K002808/2020|EPI ISL 529802|C.1|South Africa|2020-08-25	Africa|hCoV-19/South Africa/LR00094/2020|EPI ISL 514396|B.1.1.52|South Africa|2020-07-15	0.0006551624	Africa
Africa|hCoV-19/South Africa/KRISP-K002809/2020|EPI ISL 529803|B.1|South Africa|2020-08-24	Africa|hCoV-19/South Africa/LR00094/2020|EPI ISL 514396|B.1.1.52|South Africa|2020-07-15	0.0002790552	Africa
Africa|hCoV-19/South Africa/LR00001/2020|EPI ISL 515133|B.1.1.206|South Africa|2020-07-03	Africa|hCoV-19/South Africa/LR00094/2020|EPI ISL 514396|B.1.1.52|South Africa|2020-07-15	0.0002426705	Africa
Africa|hCoV-19/South Africa/LR00003/2020|EPI ISL 515135|B.1.1.206|South Africa|2020-07-03	Africa|hCoV-19/South Africa/LR00094/2020|EPI ISL 514396|B.1.1.52|South Africa|2020-07-15	0.0003870778	Africa
Africa|hCoV-19/South Africa/LR00008/2020|EPI ISL 515138|B.1|South Africa|2020-06-30	Africa|hCoV-19/South Africa/LR00094/2020|EPI ISL 514396|B.1.1.52|South Africa|2020-07-15	0.0004535712	Africa
Africa|hCoV-19/South Africa/LR00010/2020|EPI ISL 515140|B.1.5|South Africa|2020-07-03	Africa|hCoV-19/South Africa/LR00094/2020|EPI ISL 514396|B.1.1.52|South Africa|2020-07-15	0.0004250027	Africa
Africa|hCoV-19/South Africa/LR00017/2020|EPI ISL 515147|B.1.1.52|South Africa|2020-07-03	Africa|hCoV-19/South Africa/LR00094/2020|EPI ISL 514396|B.1.1.52|South Africa|2020-07-15	0.0003137143	Africa
Africa|hCoV-19/South Africa/LR00018/2020|EPI ISL 515148|B.1.1.52|South Africa|2020-07-03	Africa|hCoV-19/South Africa/LR00094/2020|EPI ISL 514396|B.1.1.52|South Africa|2020-07-15	0.0003528671	Africa
Africa|hCoV-19/South Africa/LR00020/2020|EPI ISL 515149|B.1.1.206|South Africa|2020-07-03	Africa|hCoV-19/South Africa/LR00094/2020|EPI ISL 514396|B.1.1.52|South Africa|2020-07-15	0.0003799698	Africa
Africa|hCoV-19/South Africa/LR00021/2020|EPI ISL 515150|C.1|South Africa|2020-07-02	Africa|hCoV-19/South Africa/LR00094/2020|EPI ISL 514396|B.1.1.52|South Africa|2020-07-15	0.0004586786	Africa
Africa|hCoV-19/South Africa/LR00022/2020|EPI ISL 515151|C.1|South Africa|2020-07-02	Africa|hCoV-19/South Africa/LR00094/2020|EPI ISL 514396|B.1.1.52|South Africa|2020-07-15	0.0005294237	Africa
Africa|hCoV-19/South Africa/LR00023/2020|EPI ISL 515152|B.1.1|South Africa|2020-07-04	Africa|hCoV-19/South Africa/LR00094/2020|EPI ISL 514396|B.1.1.52|South Africa|2020-07-15	0.0003110583	Africa
Africa|hCoV-19/South Africa/LR00024/2020|EPI ISL 515153|B.1.1.53|South Africa|2020-07-05	Africa|hCoV-19/South Africa/LR00094/2020|EPI ISL 514396|B.1.1.52|South Africa|2020-07-15	0.0003467961	Africa
Africa|hCoV-19/South Africa/LR00027/2020|EPI ISL 515156|B.1.1.99|South Africa|2020-07-01	Africa|hCoV-19/South Africa/LR00094/2020|EPI ISL 514396|B.1.1.52|South Africa|2020-07-15	0.0003103005	Africa
Africa|hCoV-19/South Africa/LR00030/2020|EPI ISL 515159|B.1.1.52|South Africa|2020-07-03	Africa|hCoV-19/South Africa/LR00094/2020|EPI ISL 514396|B.1.1.52|South Africa|2020-07-15	0.0003135649	Africa
Africa|hCoV-19/South Africa/LR00032/2020|EPI ISL 515160|C.1|South Africa|2020-07-04	Africa|hCoV-19/South Africa/LR00094/2020|EPI ISL 514396|B.1.1.52|South Africa|2020-07-15	0.0004573895	Africa
Africa|hCoV-19/South Africa/LR00033/2020|EPI ISL 515161|B.1.1.52|South Africa|2020-07-01	Africa|hCoV-19/South Africa/LR00094/2020|EPI ISL 514396|B.1.1.52|South Africa|2020-07-15	0.0003120148	Africa
Africa|hCoV-19/South Africa/LR00034/2020|EPI ISL 515162|B.1.1.52|South Africa|2020-07-04	Africa|hCoV-19/South Africa/LR00094/2020|EPI ISL 514396|B.1.1.52|South Africa|2020-07-15	0.0003830843	Africa
Africa|hCoV-19/South Africa/LR00037/2020|EPI ISL 515164|C.2|South Africa|2020-07-05	Africa|hCoV-19/South Africa/LR00094/2020|EPI ISL 514396|B.1.1.52|South Africa|2020-07-15	0.0003835117	Africa
Africa|hCoV-19/South Africa/LR00039/2020|EPI ISL 515166|B.1.1.99|South Africa|2020-07-05	Africa|hCoV-19/South Africa/LR00094/2020|EPI ISL 514396|B.1.1.52|South Africa|2020-07-15	0.0003447533	Africa
Africa|hCoV-19/South Africa/LR00040/2020|EPI ISL 515167|B.1.1.156|South Africa|2020-07-04	Africa|hCoV-19/South Africa/LR00094/2020|EPI ISL 514396|B.1.1.52|South Africa|2020-07-15	0.0002779700	Africa
Africa|hCoV-19/South Africa/LR00042/2020|EPI ISL 515169|B.1.1.52|South Africa|2020-07-06	Africa|hCoV-19/South Africa/LR00094/2020|EPI ISL 514396|B.1.1.52|South Africa|2020-07-15	0.0003110339	Africa
Africa|hCoV-19/South Africa/LR00043/2020|EPI ISL 515170|C.1|South Africa|2020-07-06	Africa|hCoV-19/South Africa/LR00094/2020|EPI ISL 514396|B.1.1.52|South Africa|2020-07-15	0.0007276840	Africa
Africa|hCoV-19/South Africa/LR00044/2020|EPI ISL 515171|C.1|South Africa|2020-07-05	Africa|hCoV-19/South Africa/LR00094/2020|EPI ISL 514396|B.1.1.52|South Africa|2020-07-15	0.0004207907	Africa
Africa|hCoV-19/South Africa/LR00045/2020|EPI ISL 515172|C.1|South Africa|2020-07-10	Africa|hCoV-19/South Africa/LR00094/2020|EPI ISL 514396|B.1.1.52|South Africa|2020-07-15	0.0005518123	Africa
Africa|hCoV-19/South Africa/LR00055/2020|EPI ISL 515176|B.1.1.206|South Africa|2020-07-07	Africa|hCoV-19/South Africa/LR00094/2020|EPI ISL 514396|B.1.1.52|South Africa|2020-07-15	0.0003482621	Africa
Africa|hCoV-19/South Africa/LR00056/2020|EPI ISL 515177|C.1|South Africa|2020-07-10	Africa|hCoV-19/South Africa/LR00094/2020|EPI ISL 514396|B.1.1.52|South Africa|2020-07-15	0.0005931709	Africa
Africa|hCoV-19/South Africa/LR00057/2020|EPI ISL 515178|C.1|South Africa|2020-07-08	Africa|hCoV-19/South Africa/LR00094/2020|EPI ISL 514396|B.1.1.52|South Africa|2020-07-15	0.0006981279	Africa
Africa|hCoV-19/South Africa/LR00059/2020|EPI ISL 515179|B.1.1|South Africa|2020-07-07	Africa|hCoV-19/South Africa/LR00094/2020|EPI ISL 514396|B.1.1.52|South Africa|2020-07-15	0.0004147785	Africa
Africa|hCoV-19/South Africa/LR00060/2020|EPI ISL 515180|C.1|South Africa|2020-07-10	Africa|hCoV-19/South Africa/LR00094/2020|EPI ISL 514396|B.1.1.52|South Africa|2020-07-15	0.0004179567	Africa
Africa|hCoV-19/South Africa/LR00062/2020|EPI ISL 514375|B.1.1.206|South Africa|2020-07-13	Africa|hCoV-19/South Africa/LR00094/2020|EPI ISL 514396|B.1.1.52|South Africa|2020-07-15	0.0004482117	Africa
Africa|hCoV-19/South Africa/LR00063/2020|EPI ISL 514376|B.1.1|South Africa|2020-07-13	Africa|hCoV-19/South Africa/LR00094/2020|EPI ISL 514396|B.1.1.52|South Africa|2020-07-15	0.0002418767	Africa
Africa|hCoV-19/South Africa/LR00064/2020|EPI ISL 514377|C.1|South Africa|2020-07-13	Africa|hCoV-19/South Africa/LR00094/2020|EPI ISL 514396|B.1.1.52|South Africa|2020-07-15	0.0005876727	Africa
Africa|hCoV-19/South Africa/LR00067/2020|EPI ISL 514379|B.1.1.53|South Africa|2020-07-13	Africa|hCoV-19/South Africa/LR00094/2020|EPI ISL 514396|B.1.1.52|South Africa|2020-07-15	0.0003455513	Africa
Africa|hCoV-19/South Africa/LR00068/2020|EPI ISL 514380|B.1.1.52|South Africa|2020-07-13	Africa|hCoV-19/South Africa/LR00094/2020|EPI ISL 514396|B.1.1.52|South Africa|2020-07-15	0.0005171781	Africa
Africa|hCoV-19/South Africa/LR00069/2020|EPI ISL 514381|B.1.1.52|South Africa|2020-07-13	Africa|hCoV-19/South Africa/LR00094/2020|EPI ISL 514396|B.1.1.52|South Africa|2020-07-15	0.0003504516	Africa
Africa|hCoV-19/South Africa/LR00070/2020|EPI ISL 514382|B.1.1|South Africa|2020-07-13	Africa|hCoV-19/South Africa/LR00094/2020|EPI ISL 514396|B.1.1.52|South Africa|2020-07-15	0.0003792407	Africa
Africa|hCoV-19/South Africa/LR00071/2020|EPI ISL 514383|B.1.1.206|South Africa|2020-07-13	Africa|hCoV-19/South Africa/LR00094/2020|EPI ISL 514396|B.1.1.52|South Africa|2020-07-15	0.0005516794	Africa
Africa|hCoV-19/South Africa/LR00073/2020|EPI ISL 514384|B.1.1.206|South Africa|2020-07-13	Africa|hCoV-19/South Africa/LR00094/2020|EPI ISL 514396|B.1.1.52|South Africa|2020-07-15	0.0003825382	Africa
Africa|hCoV-19/South Africa/LR00074/2020|EPI ISL 514385|B.1.1|South Africa|2020-07-13	Africa|hCoV-19/South Africa/LR00094/2020|EPI ISL 514396|B.1.1.52|South Africa|2020-07-15	0.0003792494	Africa
Africa|hCoV-19/South Africa/LR00075/2020|EPI ISL 514386|C.1|South Africa|2020-07-13	Africa|hCoV-19/South Africa/LR00094/2020|EPI ISL 514396|B.1.1.52|South Africa|2020-07-15	0.0005207323	Africa
Africa|hCoV-19/South Africa/LR00076/2020|EPI ISL 514387|B.1.1.52|South Africa|2020-07-13	Africa|hCoV-19/South Africa/LR00094/2020|EPI ISL 514396|B.1.1.52|South Africa|2020-07-15	0.0004185750	Africa
Africa|hCoV-19/South Africa/LR00077/2020|EPI ISL 514388|B.1.1.52|South Africa|2020-07-13	Africa|hCoV-19/South Africa/LR00094/2020|EPI ISL 514396|B.1.1.52|South Africa|2020-07-15	0.0002074212	Africa
Africa|hCoV-19/South Africa/LR00078/2020|EPI ISL 514389|C.2|South Africa|2020-07-13	Africa|hCoV-19/South Africa/LR00094/2020|EPI ISL 514396|B.1.1.52|South Africa|2020-07-15	0.0004150862	Africa
Africa|hCoV-19/South Africa/LR00079/2020|EPI ISL 514390|B.1.1.52|South Africa|2020-07-13	Africa|hCoV-19/South Africa/LR00094/2020|EPI ISL 514396|B.1.1.52|South Africa|2020-07-15	0.0002764430	Africa
Africa|hCoV-19/South Africa/LR00080/2020|EPI ISL 514391|B.1.5.19|South Africa|2020-07-13	Africa|hCoV-19/South Africa/LR00094/2020|EPI ISL 514396|B.1.1.52|South Africa|2020-07-15	0.0004150531	Africa
Africa|hCoV-19/South Africa/LR00081/2020|EPI ISL 514392|B.1.1.52|South Africa|2020-07-13	Africa|hCoV-19/South Africa/LR00094/2020|EPI ISL 514396|B.1.1.52|South Africa|2020-07-15	0.0002421076	Africa
Africa|hCoV-19/South Africa/LR00083/2020|EPI ISL 514393|B.1.1.52|South Africa|2020-07-13	Africa|hCoV-19/South Africa/LR00094/2020|EPI ISL 514396|B.1.1.52|South Africa|2020-07-15	0.0003110113	Africa
Africa|hCoV-19/Algeria/G0638 2264/2020|EPI ISL 418241|B.1|Algeria|2020-03-02	Africa|hCoV-19/South Africa/LR00098/2020|EPI ISL 514398|C.1|South Africa|2020-07-15	0.0007359894	Africa
Africa|hCoV-19/Algeria/G0640 2265/2020|EPI ISL 418242|B.1|Algeria|2020-03-08	Africa|hCoV-19/South Africa/LR00098/2020|EPI ISL 514398|C.1|South Africa|2020-07-15	0.0006645399	Africa
Africa|hCoV-19/Algeria/G0860 2262/2020|EPI ISL 420037|B.1|Algeria|2020-03-02	Africa|hCoV-19/South Africa/LR00098/2020|EPI ISL 514398|C.1|South Africa|2020-07-15	0.0006645399	Africa
Africa|hCoV-19/Benin/1022/2020|EPI ISL 476826|B.1|Benin|2020-03-25	Africa|hCoV-19/South Africa/LR00098/2020|EPI ISL 514398|C.1|South Africa|2020-07-15	0.0006296104	Africa
Africa|hCoV-19/Benin/1092/2020|EPI ISL 476827|B.1|Benin|2020-03-27	Africa|hCoV-19/South Africa/LR00098/2020|EPI ISL 514398|C.1|South Africa|2020-07-15	0.0006998385	Africa
Africa|hCoV-19/Benin/1408/2020|EPI ISL 476825|B.1.356|Benin|2020-04-04	Africa|hCoV-19/South Africa/LR00098/2020|EPI ISL 514398|C.1|South Africa|2020-07-15	0.0006295948	Africa
Africa|hCoV-19/Benin/1409/2020|EPI ISL 476828|B.1|Benin|2020-04-06	Africa|hCoV-19/South Africa/LR00098/2020|EPI ISL 514398|C.1|South Africa|2020-07-15	0.0006695337	Africa
Africa|hCoV-19/Benin/1950/2020|EPI ISL 476830|A|Benin|2020-04-15	Africa|hCoV-19/South Africa/LR00098/2020|EPI ISL 514398|C.1|South Africa|2020-07-15	0.0008747313	Africa
Africa|hCoV-19/Benin/197/2020|EPI ISL 476822|B.1.178|Benin|2020-03-15	Africa|hCoV-19/South Africa/LR00098/2020|EPI ISL 514398|C.1|South Africa|2020-07-15	0.0006296830	Africa
Africa|hCoV-19/Benin/2012/2020|EPI ISL 476831|A|Benin|2020-04-15	Africa|hCoV-19/South Africa/LR00098/2020|EPI ISL 514398|C.1|South Africa|2020-07-15	0.0009096346	Africa
Africa|hCoV-19/Benin/260/2020|EPI ISL 476823|B.1.292|Benin|2020-03-17	Africa|hCoV-19/South Africa/LR00098/2020|EPI ISL 514398|C.1|South Africa|2020-07-15	0.0007345889	Africa
Africa|hCoV-19/Benin/314/2020|EPI ISL 476834|B.1.5|Benin|2020-03-17	Africa|hCoV-19/South Africa/LR00098/2020|EPI ISL 514398|C.1|South Africa|2020-07-15	0.0007036570	Africa
Africa|hCoV-19/Benin/461/2020|EPI ISL 476833|A|Benin|2020-03-17	Africa|hCoV-19/South Africa/LR00098/2020|EPI ISL 514398|C.1|South Africa|2020-07-15	0.0008745907	Africa
Africa|hCoV-19/Benin/501/2020|EPI ISL 476824|B.1.356|Benin|2020-03-17	Africa|hCoV-19/South Africa/LR00098/2020|EPI ISL 514398|C.1|South Africa|2020-07-15	0.0006295509	Africa
Africa|hCoV-19/Benin/843/2020|EPI ISL 476829|A|Benin|2020-03-19	Africa|hCoV-19/South Africa/LR00098/2020|EPI ISL 514398|C.1|South Africa|2020-07-15	0.0008046740	Africa
Africa|hCoV-19/Botswana/BOT0455/2020|EPI ISL 560386|B.1|Botswana|2020-03-28	Africa|hCoV-19/South Africa/LR00098/2020|EPI ISL 514398|C.1|South Africa|2020-07-15	0.0005945633	Africa
Africa|hCoV-19/Botswana/BOT2254/2020|EPI ISL 560390|B.1.1|Botswana|2020-04-08	Africa|hCoV-19/South Africa/LR00098/2020|EPI ISL 514398|C.1|South Africa|2020-07-15	0.0004555036	Africa
Africa|hCoV-19/Botswana/BOT2283/2020|EPI ISL 560385|B.1|Botswana|2020-04-07	Africa|hCoV-19/South Africa/LR00098/2020|EPI ISL 514398|C.1|South Africa|2020-07-15	0.0007150508	Africa
Africa|hCoV-19/Botswana/BOT2624/2020|EPI ISL 560387|B.1.1|Botswana|2020-04-05	Africa|hCoV-19/South Africa/LR00098/2020|EPI ISL 514398|C.1|South Africa|2020-07-15	0.0004646683	Africa
Africa|hCoV-19/Botswana/BOT4161/2020|EPI ISL 560388|B.1.1.220|Botswana|2020-04-16	Africa|hCoV-19/South Africa/LR00098/2020|EPI ISL 514398|C.1|South Africa|2020-07-15	0.0004957279	Africa
Africa|hCoV-19/DRC/04186/2020|EPI ISL 471411|A|Democratic Republic of the Congo|2020-04-25	Africa|hCoV-19/South Africa/LR00098/2020|EPI ISL 514398|C.1|South Africa|2020-07-15	0.0008745900	Africa
Africa|hCoV-19/DRC/04188/2020|EPI ISL 471413|A|Democratic Republic of the Congo|2020-04-25	Africa|hCoV-19/South Africa/LR00098/2020|EPI ISL 514398|C.1|South Africa|2020-07-15	0.0009684202	Africa
Africa|hCoV-19/DRC/10041/2020|EPI ISL 527543|B.1.1.275|Democratic Republic of the Congo|2020-05-22	Africa|hCoV-19/South Africa/LR00098/2020|EPI ISL 514398|C.1|South Africa|2020-07-15	0.0005278464	Africa
Africa|hCoV-19/DRC/10057/2020|EPI ISL 527538|B.1.1.275|Democratic Republic of the Congo|2020-05-22	Africa|hCoV-19/South Africa/LR00098/2020|EPI ISL 514398|C.1|South Africa|2020-07-15	0.0006507972	Africa
Africa|hCoV-19/DRC/10061/2020|EPI ISL 527521|B.1.1.275|Democratic Republic of the Congo|2020-05-22	Africa|hCoV-19/South Africa/LR00098/2020|EPI ISL 514398|C.1|South Africa|2020-07-15	0.0005020740	Africa
Africa|hCoV-19/DRC/10070/2020|EPI ISL 527544|B.1.178|Democratic Republic of the Congo|2020-05-22	Africa|hCoV-19/South Africa/LR00098/2020|EPI ISL 514398|C.1|South Africa|2020-07-15	0.0007732202	Africa
Africa|hCoV-19/DRC/10120/2020|EPI ISL 513624|B.1.1.275|Democratic Republic of the Congo|2020-05-22	Africa|hCoV-19/South Africa/LR00098/2020|EPI ISL 514398|C.1|South Africa|2020-07-15	0.0005086819	Africa
Africa|hCoV-19/DRC/10127/2020|EPI ISL 513625|B.1.1.275|Democratic Republic of the Congo|2020-05-22	Africa|hCoV-19/South Africa/LR00098/2020|EPI ISL 514398|C.1|South Africa|2020-07-15	0.0005026018	Africa
Africa|hCoV-19/DRC/10242/2020|EPI ISL 513626|B.1.84|Democratic Republic of the Congo|2020-05-22	Africa|hCoV-19/South Africa/LR00098/2020|EPI ISL 514398|C.1|South Africa|2020-07-15	0.0006700160	Africa
Africa|hCoV-19/DRC/10251/2020|EPI ISL 513627|B.1.128|Democratic Republic of the Congo|2020-05-22	Africa|hCoV-19/South Africa/LR00098/2020|EPI ISL 514398|C.1|South Africa|2020-07-15	0.0007767058	Africa
Africa|hCoV-19/DRC/10324/2020|EPI ISL 527545|B.1.214|Democratic Republic of the Congo|2020-05-22	Africa|hCoV-19/South Africa/LR00098/2020|EPI ISL 514398|C.1|South Africa|2020-07-15	0.0007389932	Africa
Africa|hCoV-19/DRC/10346/2020|EPI ISL 527546|B.1.214|Democratic Republic of the Congo|2020-05-22	Africa|hCoV-19/South Africa/LR00098/2020|EPI ISL 514398|C.1|South Africa|2020-07-15	0.0007436239	Africa
Africa|hCoV-19/DRC/10364/2020|EPI ISL 527498|B.1|Democratic Republic of the Congo|2020-05-22	Africa|hCoV-19/South Africa/LR00098/2020|EPI ISL 514398|C.1|South Africa|2020-07-15	0.0006373217	Africa
Africa|hCoV-19/DRC/10371/2020|EPI ISL 527489|B.1.178|Democratic Republic of the Congo|2020-05-22	Africa|hCoV-19/South Africa/LR00098/2020|EPI ISL 514398|C.1|South Africa|2020-07-15	0.0007743165	Africa
Africa|hCoV-19/DRC/10373/2020|EPI ISL 527495|B.1.159|Democratic Republic of the Congo|2020-05-22	Africa|hCoV-19/South Africa/LR00098/2020|EPI ISL 514398|C.1|South Africa|2020-07-15	0.0007403632	Africa
Africa|hCoV-19/DRC/10374/2020|EPI ISL 527539|B.1.84|Democratic Republic of the Congo|2020-05-22	Africa|hCoV-19/South Africa/LR00098/2020|EPI ISL 514398|C.1|South Africa|2020-07-15	0.0007900750	Africa
Africa|hCoV-19/DRC/10375/2020|EPI ISL 527499|B.1.84|Democratic Republic of the Congo|2020-05-22	Africa|hCoV-19/South Africa/LR00098/2020|EPI ISL 514398|C.1|South Africa|2020-07-15	0.0008123055	Africa
Africa|hCoV-19/DRC/10399/2020|EPI ISL 527491|B.1.214|Democratic Republic of the Congo|2020-05-22	Africa|hCoV-19/South Africa/LR00098/2020|EPI ISL 514398|C.1|South Africa|2020-07-15	0.0006335028	Africa
Africa|hCoV-19/DRC/10502/2020|EPI ISL 527547|B.1.5|Democratic Republic of the Congo|2020-05-20	Africa|hCoV-19/South Africa/LR00098/2020|EPI ISL 514398|C.1|South Africa|2020-07-15	0.0005625415	Africa
Africa|hCoV-19/DRC/10506/2020|EPI ISL 527524|B.1.5|Democratic Republic of the Congo|2020-05-18	Africa|hCoV-19/South Africa/LR00098/2020|EPI ISL 514398|C.1|South Africa|2020-07-15	0.0005762757	Africa
Africa|hCoV-19/DRC/10507/2020|EPI ISL 527492|B.1.5|Democratic Republic of the Congo|2020-05-18	Africa|hCoV-19/South Africa/LR00098/2020|EPI ISL 514398|C.1|South Africa|2020-07-15	0.0005987080	Africa
Africa|hCoV-19/DRC/10508/2020|EPI ISL 527494|B.1.5|Democratic Republic of the Congo|2020-05-20	Africa|hCoV-19/South Africa/LR00098/2020|EPI ISL 514398|C.1|South Africa|2020-07-15	0.0005953335	Africa
Africa|hCoV-19/DRC/10532/2020|EPI ISL 527532|B.1.5|Democratic Republic of the Congo|2020-05-20	Africa|hCoV-19/South Africa/LR00098/2020|EPI ISL 514398|C.1|South Africa|2020-07-15	0.0005762338	Africa
Africa|hCoV-19/DRC/10533/2020|EPI ISL 527548|B.1.5|Democratic Republic of the Congo|2020-05-20	Africa|hCoV-19/South Africa/LR00098/2020|EPI ISL 514398|C.1|South Africa|2020-07-15	0.0005977547	Africa
Africa|hCoV-19/DRC/10621/2020|EPI ISL 527526|B.1.214|Democratic Republic of the Congo|2020-05-23	Africa|hCoV-19/South Africa/LR00098/2020|EPI ISL 514398|C.1|South Africa|2020-07-15	0.0007196221	Africa
Africa|hCoV-19/DRC/10640/2020|EPI ISL 527541|B.1|Democratic Republic of the Congo|2020-05-22	Africa|hCoV-19/South Africa/LR00098/2020|EPI ISL 514398|C.1|South Africa|2020-07-15	0.0008682090	Africa
Africa|hCoV-19/DRC/10644/2020|EPI ISL 527549|B.1|Democratic Republic of the Congo|2020-05-22	Africa|hCoV-19/South Africa/LR00098/2020|EPI ISL 514398|C.1|South Africa|2020-07-15	0.0008440907	Africa
Africa|hCoV-19/DRC/10728/2020|EPI ISL 513628|B.1.5|Democratic Republic of the Congo|2020-05-23	Africa|hCoV-19/South Africa/LR00098/2020|EPI ISL 514398|C.1|South Africa|2020-07-15	0.0005464059	Africa
Africa|hCoV-19/DRC/10731/2020|EPI ISL 513629|B.1.1.1|Democratic Republic of the Congo|2020-05-23	Africa|hCoV-19/South Africa/LR00098/2020|EPI ISL 514398|C.1|South Africa|2020-07-15	0.0002934835	Africa
Africa|hCoV-19/DRC/10733/2020|EPI ISL 513630|B.1|Democratic Republic of the Congo|2020-05-23	Africa|hCoV-19/South Africa/LR00098/2020|EPI ISL 514398|C.1|South Africa|2020-07-15	0.0007384477	Africa
Africa|hCoV-19/DRC/108/2020|EPI ISL 417948|B.1.128|Democratic Republic of the Congo|2020-03-19	Africa|hCoV-19/South Africa/LR00098/2020|EPI ISL 514398|C.1|South Africa|2020-07-15	0.0007004639	Africa
Africa|hCoV-19/DRC/10885/2020|EPI ISL 513631|B.1.84|Democratic Republic of the Congo|2020-05-23	Africa|hCoV-19/South Africa/LR00098/2020|EPI ISL 514398|C.1|South Africa|2020-07-15	0.0007435372	Africa
Africa|hCoV-19/DRC/10902/2020|EPI ISL 527490|B.1.178|Democratic Republic of the Congo|2020-05-23	Africa|hCoV-19/South Africa/LR00098/2020|EPI ISL 514398|C.1|South Africa|2020-07-15	0.0007036150	Africa
Africa|hCoV-19/DRC/10913/2020|EPI ISL 527507|B.1.84|Democratic Republic of the Congo|2020-05-24	Africa|hCoV-19/South Africa/LR00098/2020|EPI ISL 514398|C.1|South Africa|2020-07-15	0.0008174988	Africa
Africa|hCoV-19/DRC/11005/2020|EPI ISL 527550|B.1.159|Democratic Republic of the Congo|2020-05-24	Africa|hCoV-19/South Africa/LR00098/2020|EPI ISL 514398|C.1|South Africa|2020-07-15	0.0008443586	Africa
Africa|hCoV-19/DRC/11008/2020|EPI ISL 527503|B.1.159|Democratic Republic of the Congo|2020-05-24	Africa|hCoV-19/South Africa/LR00098/2020|EPI ISL 514398|C.1|South Africa|2020-07-15	0.0007782051	Africa
Africa|hCoV-19/DRC/11022/2020|EPI ISL 527551|B.1.214|Democratic Republic of the Congo|2020-05-24	Africa|hCoV-19/South Africa/LR00098/2020|EPI ISL 514398|C.1|South Africa|2020-07-15	0.0008094644	Africa
Africa|hCoV-19/DRC/11024/2020|EPI ISL 527552|B.1.149|Democratic Republic of the Congo|2020-05-24	Africa|hCoV-19/South Africa/LR00098/2020|EPI ISL 514398|C.1|South Africa|2020-07-15	0.0008501631	Africa
Africa|hCoV-19/DRC/11026/2020|EPI ISL 527553|B.1.149|Democratic Republic of the Congo|2020-05-24	Africa|hCoV-19/South Africa/LR00098/2020|EPI ISL 514398|C.1|South Africa|2020-07-15	0.0007035404	Africa
Africa|hCoV-19/DRC/11031/2020|EPI ISL 527554|B.1.214|Democratic Republic of the Congo|2020-05-24	Africa|hCoV-19/South Africa/LR00098/2020|EPI ISL 514398|C.1|South Africa|2020-07-15	0.0007392977	Africa
Africa|hCoV-19/DRC/11041/2020|EPI ISL 527555|B.1|Democratic Republic of the Congo|2020-05-24	Africa|hCoV-19/South Africa/LR00098/2020|EPI ISL 514398|C.1|South Africa|2020-07-15	0.0007038057	Africa
Africa|hCoV-19/DRC/11057/2020|EPI ISL 527528|B.1.5|Democratic Republic of the Congo|2020-05-24	Africa|hCoV-19/South Africa/LR00098/2020|EPI ISL 514398|C.1|South Africa|2020-07-15	0.0006446016	Africa
Africa|hCoV-19/DRC/11078/2020|EPI ISL 527514|B.1|Democratic Republic of the Congo|2020-05-24	Africa|hCoV-19/South Africa/LR00098/2020|EPI ISL 514398|C.1|South Africa|2020-07-15	0.0007105630	Africa
Africa|hCoV-19/DRC/11079/2020|EPI ISL 527500|B.1.214|Democratic Republic of the Congo|2020-05-24	Africa|hCoV-19/South Africa/LR00098/2020|EPI ISL 514398|C.1|South Africa|2020-07-15	0.0006723554	Africa
Africa|hCoV-19/DRC/11093/2020|EPI ISL 527527|B.1.5|Democratic Republic of the Congo|2020-05-24	Africa|hCoV-19/South Africa/LR00098/2020|EPI ISL 514398|C.1|South Africa|2020-07-15	0.0007194462	Africa
Africa|hCoV-19/DRC/11096/2020|EPI ISL 527522|B.1|Democratic Republic of the Congo|2020-05-24	Africa|hCoV-19/South Africa/LR00098/2020|EPI ISL 514398|C.1|South Africa|2020-07-15	0.0006811247	Africa
Africa|hCoV-19/DRC/11114/2020|EPI ISL 527534|B.1.214|Democratic Republic of the Congo|2020-05-25	Africa|hCoV-19/South Africa/LR00098/2020|EPI ISL 514398|C.1|South Africa|2020-07-15	0.0007935971	Africa
Africa|hCoV-19/DRC/11123/2020|EPI ISL 527496|B.1.84|Democratic Republic of the Congo|2020-05-24	Africa|hCoV-19/South Africa/LR00098/2020|EPI ISL 514398|C.1|South Africa|2020-07-15	0.0007040700	Africa
Africa|hCoV-19/DRC/11134/2020|EPI ISL 527518|B.1.5|Democratic Republic of the Congo|2020-05-24	Africa|hCoV-19/South Africa/LR00098/2020|EPI ISL 514398|C.1|South Africa|2020-07-15	0.0006064171	Africa
Africa|hCoV-19/DRC/11143/2020|EPI ISL 527556|B.1|Democratic Republic of the Congo|2020-05-24	Africa|hCoV-19/South Africa/LR00098/2020|EPI ISL 514398|C.1|South Africa|2020-07-15	0.0008444653	Africa
Africa|hCoV-19/DRC/11145/2020|EPI ISL 527501|B.1.214|Democratic Republic of the Congo|2020-05-24	Africa|hCoV-19/South Africa/LR00098/2020|EPI ISL 514398|C.1|South Africa|2020-07-15	0.0007791258	Africa
Africa|hCoV-19/DRC/11148/2020|EPI ISL 527525|B.1.178|Democratic Republic of the Congo|2020-05-24	Africa|hCoV-19/South Africa/LR00098/2020|EPI ISL 514398|C.1|South Africa|2020-07-15	0.0008237164	Africa
Africa|hCoV-19/DRC/11157/2020|EPI ISL 527530|B.1|Democratic Republic of the Congo|2020-05-25	Africa|hCoV-19/South Africa/LR00098/2020|EPI ISL 514398|C.1|South Africa|2020-07-15	0.0007468580	Africa
Africa|hCoV-19/DRC/11187/2020|EPI ISL 527523|B.1.1.275|Democratic Republic of the Congo|2020-05-23	Africa|hCoV-19/South Africa/LR00098/2020|EPI ISL 514398|C.1|South Africa|2020-07-15	0.0006048208	Africa
Africa|hCoV-19/DRC/11191/2020|EPI ISL 527506|B.1.1.275|Democratic Republic of the Congo|2020-05-23	Africa|hCoV-19/South Africa/LR00098/2020|EPI ISL 514398|C.1|South Africa|2020-07-15	0.0004962554	Africa
Africa|hCoV-19/DRC/11252/2020|EPI ISL 527557|B.1.1.275|Democratic Republic of the Congo|2020-05-21	Africa|hCoV-19/South Africa/LR00098/2020|EPI ISL 514398|C.1|South Africa|2020-07-15	0.0006680909	Africa
Africa|hCoV-19/DRC/11260/2020|EPI ISL 527558|B.1.1.275|Democratic Republic of the Congo|2020-05-23	Africa|hCoV-19/South Africa/LR00098/2020|EPI ISL 514398|C.1|South Africa|2020-07-15	0.0005275997	Africa
Africa|hCoV-19/DRC/1131/2020|EPI ISL 429255|B.1.5|Democratic Republic of the Congo|2020-04-05	Africa|hCoV-19/South Africa/LR00098/2020|EPI ISL 514398|C.1|South Africa|2020-07-15	0.0005946049	Africa
Africa|hCoV-19/DRC/11310/2020|EPI ISL 527529|B.1.149|Democratic Republic of the Congo|2020-05-25	Africa|hCoV-19/South Africa/LR00098/2020|EPI ISL 514398|C.1|South Africa|2020-07-15	0.0007128596	Africa
Africa|hCoV-19/DRC/11318/2020|EPI ISL 527559|B.1.149|Democratic Republic of the Congo|2020-05-25	Africa|hCoV-19/South Africa/LR00098/2020|EPI ISL 514398|C.1|South Africa|2020-07-15	0.0006996208	Africa
Africa|hCoV-19/DRC/11326/2020|EPI ISL 527508|B.1|Democratic Republic of the Congo|2020-05-25	Africa|hCoV-19/South Africa/LR00098/2020|EPI ISL 514398|C.1|South Africa|2020-07-15	0.0006751882	Africa
Africa|hCoV-19/DRC/11334/2020|EPI ISL 527504|B.1.178|Democratic Republic of the Congo|2020-05-25	Africa|hCoV-19/South Africa/LR00098/2020|EPI ISL 514398|C.1|South Africa|2020-07-15	0.0007096453	Africa
Africa|hCoV-19/DRC/11337/2020|EPI ISL 527510|B.1.84|Democratic Republic of the Congo|2020-05-25	Africa|hCoV-19/South Africa/LR00098/2020|EPI ISL 514398|C.1|South Africa|2020-07-15	0.0007819499	Africa
Africa|hCoV-19/DRC/11341/2020|EPI ISL 527509|B.1.1.275|Democratic Republic of the Congo|2020-05-25	Africa|hCoV-19/South Africa/LR00098/2020|EPI ISL 514398|C.1|South Africa|2020-07-15	0.0006039676	Africa
Africa|hCoV-19/DRC/11348/2020|EPI ISL 527560|B.1.149|Democratic Republic of the Congo|2020-05-25	Africa|hCoV-19/South Africa/LR00098/2020|EPI ISL 514398|C.1|South Africa|2020-07-15	0.0006652541	Africa
Africa|hCoV-19/DRC/11369/2020|EPI ISL 527537|B.1.214|Democratic Republic of the Congo|2020-05-25	Africa|hCoV-19/South Africa/LR00098/2020|EPI ISL 514398|C.1|South Africa|2020-07-15	0.0007551199	Africa
Africa|hCoV-19/DRC/11376/2020|EPI ISL 527513|B.1.214|Democratic Republic of the Congo|2020-05-25	Africa|hCoV-19/South Africa/LR00098/2020|EPI ISL 514398|C.1|South Africa|2020-07-15	0.0007837884	Africa
Africa|hCoV-19/DRC/11411/2020|EPI ISL 527561|B.1.5|Democratic Republic of the Congo|2020-05-25	Africa|hCoV-19/South Africa/LR00098/2020|EPI ISL 514398|C.1|South Africa|2020-07-15	0.0006681076	Africa
Africa|hCoV-19/DRC/11450/2020|EPI ISL 527516|B.1.5|Democratic Republic of the Congo|2020-05-25	Africa|hCoV-19/South Africa/LR00098/2020|EPI ISL 514398|C.1|South Africa|2020-07-15	0.0006115856	Africa
Africa|hCoV-19/DRC/11458/2020|EPI ISL 527497|B.1.5|Democratic Republic of the Congo|2020-05-25	Africa|hCoV-19/South Africa/LR00098/2020|EPI ISL 514398|C.1|South Africa|2020-07-15	0.0007425004	Africa
Africa|hCoV-19/DRC/11460/2020|EPI ISL 527562|B.1.214|Democratic Republic of the Congo|2020-05-25	Africa|hCoV-19/South Africa/LR00098/2020|EPI ISL 514398|C.1|South Africa|2020-07-15	0.0008853823	Africa
Africa|hCoV-19/DRC/11472/2020|EPI ISL 527502|B.1.214|Democratic Republic of the Congo|2020-05-25	Africa|hCoV-19/South Africa/LR00098/2020|EPI ISL 514398|C.1|South Africa|2020-07-15	0.0008136933	Africa
Africa|hCoV-19/DRC/11477/2020|EPI ISL 527563|B.1.84|Democratic Republic of the Congo|2020-05-25	Africa|hCoV-19/South Africa/LR00098/2020|EPI ISL 514398|C.1|South Africa|2020-07-15	0.0006323239	Africa
Africa|hCoV-19/DRC/11486/2020|EPI ISL 527564|B.1.214|Democratic Republic of the Congo|2020-05-25	Africa|hCoV-19/South Africa/LR00098/2020|EPI ISL 514398|C.1|South Africa|2020-07-15	0.0008092485	Africa
Africa|hCoV-19/DRC/11487/2020|EPI ISL 527505|B.1|Democratic Republic of the Congo|2020-05-25	Africa|hCoV-19/South Africa/LR00098/2020|EPI ISL 514398|C.1|South Africa|2020-07-15	0.0007431842	Africa
Africa|hCoV-19/DRC/11507/2020|EPI ISL 527512|B.1|Democratic Republic of the Congo|2020-05-25	Africa|hCoV-19/South Africa/LR00098/2020|EPI ISL 514398|C.1|South Africa|2020-07-15	0.0007787832	Africa
Africa|hCoV-19/DRC/1151/2020|EPI ISL 447596|B.38|Democratic Republic of the Congo|2020-04-05	Africa|hCoV-19/South Africa/LR00098/2020|EPI ISL 514398|C.1|South Africa|2020-07-15	0.0009466707	Africa
Africa|hCoV-19/DRC/11511/2020|EPI ISL 527511|B.1.214|Democratic Republic of the Congo|2020-05-25	Africa|hCoV-19/South Africa/LR00098/2020|EPI ISL 514398|C.1|South Africa|2020-07-15	0.0007817000	Africa
Africa|hCoV-19/DRC/11572/2020|EPI ISL 527565|B.1.214|Democratic Republic of the Congo|2020-05-25	Africa|hCoV-19/South Africa/LR00098/2020|EPI ISL 514398|C.1|South Africa|2020-07-15	0.0007027845	Africa
Africa|hCoV-19/DRC/11576/2020|EPI ISL 527517|B.1|Democratic Republic of the Congo|2020-05-25	Africa|hCoV-19/South Africa/LR00098/2020|EPI ISL 514398|C.1|South Africa|2020-07-15	0.0007128671	Africa
Africa|hCoV-19/DRC/11583/2020|EPI ISL 527542|B.1|Democratic Republic of the Congo|2020-05-25	Africa|hCoV-19/South Africa/LR00098/2020|EPI ISL 514398|C.1|South Africa|2020-07-15	0.0007224785	Africa
Africa|hCoV-19/DRC/11616/2020|EPI ISL 527519|B.1|Democratic Republic of the Congo|2020-05-25	Africa|hCoV-19/South Africa/LR00098/2020|EPI ISL 514398|C.1|South Africa|2020-07-15	0.0006747161	Africa
Africa|hCoV-19/DRC/11623/2020|EPI ISL 527566|B.1.5|Democratic Republic of the Congo|2020-05-25	Africa|hCoV-19/South Africa/LR00098/2020|EPI ISL 514398|C.1|South Africa|2020-07-15	0.0007038521	Africa
Africa|hCoV-19/DRC/11624/2020|EPI ISL 527567|B.1.149|Democratic Republic of the Congo|2020-05-25	Africa|hCoV-19/South Africa/LR00098/2020|EPI ISL 514398|C.1|South Africa|2020-07-15	0.0007036002	Africa
Africa|hCoV-19/DRC/11631/2020|EPI ISL 527568|B.1.149|Democratic Republic of the Congo|2020-05-25	Africa|hCoV-19/South Africa/LR00098/2020|EPI ISL 514398|C.1|South Africa|2020-07-15	0.0007039468	Africa
Africa|hCoV-19/DRC/11632/2020|EPI ISL 527493|B.1|Democratic Republic of the Congo|2020-05-25	Africa|hCoV-19/South Africa/LR00098/2020|EPI ISL 514398|C.1|South Africa|2020-07-15	0.0007042020	Africa
Africa|hCoV-19/DRC/11635/2020|EPI ISL 527540|B.1.214|Democratic Republic of the Congo|2020-05-25	Africa|hCoV-19/South Africa/LR00098/2020|EPI ISL 514398|C.1|South Africa|2020-07-15	0.0007556197	Africa
Africa|hCoV-19/DRC/11640/2020|EPI ISL 527535|B.1.178|Democratic Republic of the Congo|2020-05-25	Africa|hCoV-19/South Africa/LR00098/2020|EPI ISL 514398|C.1|South Africa|2020-07-15	0.0008220439	Africa
Africa|hCoV-19/DRC/11643/2020|EPI ISL 527520|B.1.5|Democratic Republic of the Congo|2020-05-25	Africa|hCoV-19/South Africa/LR00098/2020|EPI ISL 514398|C.1|South Africa|2020-07-15	0.0007112373	Africa
Africa|hCoV-19/DRC/11648/2020|EPI ISL 527569|B.1.6|Democratic Republic of the Congo|2020-05-25	Africa|hCoV-19/South Africa/LR00098/2020|EPI ISL 514398|C.1|South Africa|2020-07-15	0.0007360256	Africa
Africa|hCoV-19/DRC/11652/2020|EPI ISL 527570|B.1.149|Democratic Republic of the Congo|2020-05-25	Africa|hCoV-19/South Africa/LR00098/2020|EPI ISL 514398|C.1|South Africa|2020-07-15	0.0007033006	Africa
Africa|hCoV-19/DRC/11653/2020|EPI ISL 527533|B.1.84|Democratic Republic of the Congo|2020-05-25	Africa|hCoV-19/South Africa/LR00098/2020|EPI ISL 514398|C.1|South Africa|2020-07-15	0.0006772748	Africa
Africa|hCoV-19/DRC/11676/2020|EPI ISL 527531|B.1|Democratic Republic of the Congo|2020-05-26	Africa|hCoV-19/South Africa/LR00098/2020|EPI ISL 514398|C.1|South Africa|2020-07-15	0.0008949398	Africa
Africa|hCoV-19/DRC/11677/2020|EPI ISL 527515|B.1.214|Democratic Republic of the Congo|2020-05-26	Africa|hCoV-19/South Africa/LR00098/2020|EPI ISL 514398|C.1|South Africa|2020-07-15	0.0007120653	Africa
Africa|hCoV-19/DRC/11732/2020|EPI ISL 527536|B.1.214|Democratic Republic of the Congo|2020-05-26	Africa|hCoV-19/South Africa/LR00098/2020|EPI ISL 514398|C.1|South Africa|2020-07-15	0.0005725856	Africa
Africa|hCoV-19/DRC/11733/2020|EPI ISL 527571|B.1.149|Democratic Republic of the Congo|2020-05-26	Africa|hCoV-19/South Africa/LR00098/2020|EPI ISL 514398|C.1|South Africa|2020-07-15	0.0006995794	Africa
Africa|hCoV-19/DRC/11806/2020|EPI ISL 527572|B.1.214|Democratic Republic of the Congo|2020-05-26	Africa|hCoV-19/South Africa/LR00098/2020|EPI ISL 514398|C.1|South Africa|2020-07-15	0.0008088501	Africa
Africa|hCoV-19/DRC/1234/2020|EPI ISL 429258|B.1.5|Democratic Republic of the Congo|2020-04-06	Africa|hCoV-19/South Africa/LR00098/2020|EPI ISL 514398|C.1|South Africa|2020-07-15	0.0005834258	Africa
Africa|hCoV-19/DRC/1249/2020|EPI ISL 429259|B.1.5|Democratic Republic of the Congo|2020-04-06	Africa|hCoV-19/South Africa/LR00098/2020|EPI ISL 514398|C.1|South Africa|2020-07-15	0.0005946883	Africa
Africa|hCoV-19/DRC/1319/2020|EPI ISL 431011|B.1.128|Democratic Republic of the Congo|2020-04-07	Africa|hCoV-19/South Africa/LR00098/2020|EPI ISL 514398|C.1|South Africa|2020-07-15	0.0006999394	Africa
Africa|hCoV-19/DRC/1324/2020|EPI ISL 435033|B.1.128|Democratic Republic of the Congo|2020-04-07	Africa|hCoV-19/South Africa/LR00098/2020|EPI ISL 514398|C.1|South Africa|2020-07-15	0.0007006258	Africa
Africa|hCoV-19/DRC/1326/2020|EPI ISL 435116|B.1|Democratic Republic of the Congo|2020-04-07	Africa|hCoV-19/South Africa/LR00098/2020|EPI ISL 514398|C.1|South Africa|2020-07-15	0.0006403666	Africa
Africa|hCoV-19/DRC/1375/2020|EPI ISL 435117|B.1.1.1|Democratic Republic of the Congo|2020-04-07	Africa|hCoV-19/South Africa/LR00098/2020|EPI ISL 514398|C.1|South Africa|2020-07-15	0.0003204328	Africa
Africa|hCoV-19/DRC/1376/2020|EPI ISL 431012|B.1.1.1|Democratic Republic of the Congo|2020-04-07	Africa|hCoV-19/South Africa/LR00098/2020|EPI ISL 514398|C.1|South Africa|2020-07-15	0.0003176097	Africa
Africa|hCoV-19/DRC/1377/2020|EPI ISL 434678|B.1.1.1|Democratic Republic of the Congo|2020-04-07	Africa|hCoV-19/South Africa/LR00098/2020|EPI ISL 514398|C.1|South Africa|2020-07-15	0.0002798718	Africa
Africa|hCoV-19/DRC/1378/2020|EPI ISL 435118|B.1.1.1|Democratic Republic of the Congo|2020-04-07	Africa|hCoV-19/South Africa/LR00098/2020|EPI ISL 514398|C.1|South Africa|2020-07-15	0.0003158091	Africa
Africa|hCoV-19/DRC/1382/2020|EPI ISL 435113|B.1.1.1|Democratic Republic of the Congo|2020-04-07	Africa|hCoV-19/South Africa/LR00098/2020|EPI ISL 514398|C.1|South Africa|2020-07-15	0.0002849478	Africa
Africa|hCoV-19/DRC/1397/2020|EPI ISL 434679|B.1.1.1|Democratic Republic of the Congo|2020-04-07	Africa|hCoV-19/South Africa/LR00098/2020|EPI ISL 514398|C.1|South Africa|2020-07-15	0.0003176882	Africa
Africa|hCoV-19/DRC/1398/2020|EPI ISL 435114|B.1.1.1|Democratic Republic of the Congo|2020-04-07	Africa|hCoV-19/South Africa/LR00098/2020|EPI ISL 514398|C.1|South Africa|2020-07-15	0.0002796957	Africa
Africa|hCoV-19/DRC/1422/2020|EPI ISL 434680|B.1.149|Democratic Republic of the Congo|2020-04-08	Africa|hCoV-19/South Africa/LR00098/2020|EPI ISL 514398|C.1|South Africa|2020-07-15	0.0006750588	Africa
Africa|hCoV-19/DRC/1423/2020|EPI ISL 434710|B.1.149|Democratic Republic of the Congo|2020-04-08	Africa|hCoV-19/South Africa/LR00098/2020|EPI ISL 514398|C.1|South Africa|2020-07-15	0.0006646167	Africa
Africa|hCoV-19/DRC/1486/2020|EPI ISL 434711|B.1|Democratic Republic of the Congo|2020-04-08	Africa|hCoV-19/South Africa/LR00098/2020|EPI ISL 514398|C.1|South Africa|2020-07-15	0.0006070883	Africa
Africa|hCoV-19/DRC/1516/2020|EPI ISL 435032|B.1.5|Democratic Republic of the Congo|2020-04-09	Africa|hCoV-19/South Africa/LR00098/2020|EPI ISL 514398|C.1|South Africa|2020-07-15	0.0005945635	Africa
Africa|hCoV-19/DRC/1565/2020|EPI ISL 434681|B.1|Democratic Republic of the Congo|2020-04-09	Africa|hCoV-19/South Africa/LR00098/2020|EPI ISL 514398|C.1|South Africa|2020-07-15	0.0006371100	Africa
Africa|hCoV-19/DRC/158/2020|EPI ISL 417950|B.40|Democratic Republic of the Congo|2020-03-20	Africa|hCoV-19/South Africa/LR00098/2020|EPI ISL 514398|C.1|South Africa|2020-07-15	0.0009446798	Africa
Africa|hCoV-19/DRC/1715/2020|EPI ISL 435156|B.1.84|Democratic Republic of the Congo|2020-04-10	Africa|hCoV-19/South Africa/LR00098/2020|EPI ISL 514398|C.1|South Africa|2020-07-15	0.0006659163	Africa
Africa|hCoV-19/DRC/1767/2020|EPI ISL 435157|B.1.5|Democratic Republic of the Congo|2020-04-10	Africa|hCoV-19/South Africa/LR00098/2020|EPI ISL 514398|C.1|South Africa|2020-07-15	0.0006094316	Africa
Africa|hCoV-19/DRC/1779/2020|EPI ISL 435158|C.14|Democratic Republic of the Congo|2020-04-10	Africa|hCoV-19/South Africa/LR00098/2020|EPI ISL 514398|C.1|South Africa|2020-07-15	0.0003565336	Africa
Africa|hCoV-19/DRC/191/2020|EPI ISL 417955|B.1.128|Democratic Republic of the Congo|2020-03-21	Africa|hCoV-19/South Africa/LR00098/2020|EPI ISL 514398|C.1|South Africa|2020-07-15	0.0007001208	Africa
Africa|hCoV-19/DRC/1952/2020|EPI ISL 435159|B.1.5|Democratic Republic of the Congo|2020-04-11	Africa|hCoV-19/South Africa/LR00098/2020|EPI ISL 514398|C.1|South Africa|2020-07-15	0.0006010579	Africa
Africa|hCoV-19/DRC/1982/2020|EPI ISL 435160|B.1|Democratic Republic of the Congo|2020-04-12	Africa|hCoV-19/South Africa/LR00098/2020|EPI ISL 514398|C.1|South Africa|2020-07-15	0.0006363153	Africa
Africa|hCoV-19/DRC/2047/2020|EPI ISL 435161|B.1.1.1|Democratic Republic of the Congo|2020-04-12	Africa|hCoV-19/South Africa/LR00098/2020|EPI ISL 514398|C.1|South Africa|2020-07-15	0.0002824503	Africa
Africa|hCoV-19/DRC/2063/2020|EPI ISL 435162|B.1|Democratic Republic of the Congo|2020-04-12	Africa|hCoV-19/South Africa/LR00098/2020|EPI ISL 514398|C.1|South Africa|2020-07-15	0.0006015832	Africa
Africa|hCoV-19/DRC/2120/2020|EPI ISL 435163|B.1.149|Democratic Republic of the Congo|2020-04-12	Africa|hCoV-19/South Africa/LR00098/2020|EPI ISL 514398|C.1|South Africa|2020-07-15	0.0006655011	Africa
Africa|hCoV-19/DRC/2121/2020|EPI ISL 435164|B.1.149|Democratic Republic of the Congo|2020-04-12	Africa|hCoV-19/South Africa/LR00098/2020|EPI ISL 514398|C.1|South Africa|2020-07-15	0.0006711181	Africa
Africa|hCoV-19/DRC/2122/2020|EPI ISL 435165|B.1.149|Democratic Republic of the Congo|2020-04-13	Africa|hCoV-19/South Africa/LR00098/2020|EPI ISL 514398|C.1|South Africa|2020-07-15	0.0007160904	Africa
Africa|hCoV-19/DRC/2125/2020|EPI ISL 435166|B.1.149|Democratic Republic of the Congo|2020-04-13	Africa|hCoV-19/South Africa/LR00098/2020|EPI ISL 514398|C.1|South Africa|2020-07-15	0.0006752435	Africa
Africa|hCoV-19/DRC/2128/2020|EPI ISL 435167|B.1|Democratic Republic of the Congo|2020-04-13	Africa|hCoV-19/South Africa/LR00098/2020|EPI ISL 514398|C.1|South Africa|2020-07-15	0.0005761724	Africa
Africa|hCoV-19/DRC/2133/2020|EPI ISL 435168|B.1.128|Democratic Republic of the Congo|2020-04-13	Africa|hCoV-19/South Africa/LR00098/2020|EPI ISL 514398|C.1|South Africa|2020-07-15	0.0006784283	Africa
Africa|hCoV-19/DRC/214/2020|EPI ISL 420030|B.1.6|Democratic Republic of the Congo|2020-03-21	Africa|hCoV-19/South Africa/LR00098/2020|EPI ISL 514398|C.1|South Africa|2020-07-15	0.0005967901	Africa
Africa|hCoV-19/DRC/215/2020|EPI ISL 420031|B.1.1.1|Democratic Republic of the Congo|2020-03-21	Africa|hCoV-19/South Africa/LR00098/2020|EPI ISL 514398|C.1|South Africa|2020-07-15	0.0003183893	Africa
Africa|hCoV-19/DRC/2169/2020|EPI ISL 436194|B.1.5|Democratic Republic of the Congo|2020-04-13	Africa|hCoV-19/South Africa/LR00098/2020|EPI ISL 514398|C.1|South Africa|2020-07-15	0.0006068868	Africa
Africa|hCoV-19/DRC/2299/2020|EPI ISL 436412|B.1.5|Democratic Republic of the Congo|2020-04-14	Africa|hCoV-19/South Africa/LR00098/2020|EPI ISL 514398|C.1|South Africa|2020-07-15	0.0006646330	Africa
Africa|hCoV-19/DRC/236/2020|EPI ISL 420032|B.1.128|Democratic Republic of the Congo|2020-03-22	Africa|hCoV-19/South Africa/LR00098/2020|EPI ISL 514398|C.1|South Africa|2020-07-15	0.0007015275	Africa
Africa|hCoV-19/DRC/2363/2020|EPI ISL 437194|B.1.84|Democratic Republic of the Congo|2020-04-14	Africa|hCoV-19/South Africa/LR00098/2020|EPI ISL 514398|C.1|South Africa|2020-07-15	0.0006295818	Africa
Africa|hCoV-19/DRC/2384/2020|EPI ISL 437196|B.1.149|Democratic Republic of the Congo|2020-04-14	Africa|hCoV-19/South Africa/LR00098/2020|EPI ISL 514398|C.1|South Africa|2020-07-15	0.0006716162	Africa
Africa|hCoV-19/DRC/241/2020|EPI ISL 420033|B.1.1.75|Democratic Republic of the Congo|2020-03-22	Africa|hCoV-19/South Africa/LR00098/2020|EPI ISL 514398|C.1|South Africa|2020-07-15	0.0004909881	Africa
Africa|hCoV-19/DRC/243/2020|EPI ISL 420034|B.1|Democratic Republic of the Congo|2020-03-22	Africa|hCoV-19/South Africa/LR00098/2020|EPI ISL 514398|C.1|South Africa|2020-07-15	0.0005707735	Africa
Africa|hCoV-19/DRC/248/2020|EPI ISL 420035|B.1.5|Democratic Republic of the Congo|2020-03-22	Africa|hCoV-19/South Africa/LR00098/2020|EPI ISL 514398|C.1|South Africa|2020-07-15	0.0005611605	Africa
Africa|hCoV-19/DRC/2496/2020|EPI ISL 437337|B.1.149|Democratic Republic of the Congo|2020-04-15	Africa|hCoV-19/South Africa/LR00098/2020|EPI ISL 514398|C.1|South Africa|2020-07-15	0.0006995621	Africa
Africa|hCoV-19/DRC/2529/2020|EPI ISL 437338|B.1.178|Democratic Republic of the Congo|2020-04-15	Africa|hCoV-19/South Africa/LR00098/2020|EPI ISL 514398|C.1|South Africa|2020-07-15	0.0006645700	Africa
Africa|hCoV-19/DRC/253/2020|EPI ISL 420838|B.1.5|Democratic Republic of the Congo|2020-03-22	Africa|hCoV-19/South Africa/LR00098/2020|EPI ISL 514398|C.1|South Africa|2020-07-15	0.0005606694	Africa
Africa|hCoV-19/DRC/2536/2020|EPI ISL 437339|B.1|Democratic Republic of the Congo|2020-04-15	Africa|hCoV-19/South Africa/LR00098/2020|EPI ISL 514398|C.1|South Africa|2020-07-15	0.0006645701	Africa
Africa|hCoV-19/DRC/254/2020|EPI ISL 420839|B.1|Democratic Republic of the Congo|2020-03-22	Africa|hCoV-19/South Africa/LR00098/2020|EPI ISL 514398|C.1|South Africa|2020-07-15	0.0005960015	Africa
Africa|hCoV-19/DRC/2563/2020|EPI ISL 437340|B.1.9|Democratic Republic of the Congo|2020-04-15	Africa|hCoV-19/South Africa/LR00098/2020|EPI ISL 514398|C.1|South Africa|2020-07-15	0.0008745447	Africa
Africa|hCoV-19/DRC/2580/2020|EPI ISL 437341|B.1.5|Democratic Republic of the Congo|2020-04-15	Africa|hCoV-19/South Africa/LR00098/2020|EPI ISL 514398|C.1|South Africa|2020-07-15	0.0005946820	Africa
Africa|hCoV-19/DRC/2644/2020|EPI ISL 437342|B.1.84|Democratic Republic of the Congo|2020-04-15	Africa|hCoV-19/South Africa/LR00098/2020|EPI ISL 514398|C.1|South Africa|2020-07-15	0.0007031303	Africa
Africa|hCoV-19/DRC/2670/2020|EPI ISL 437343|B.1.9|Democratic Republic of the Congo|2020-04-15	Africa|hCoV-19/South Africa/LR00098/2020|EPI ISL 514398|C.1|South Africa|2020-07-15	0.0009096087	Africa
Africa|hCoV-19/DRC/2727/2020|EPI ISL 437344|B.1|Democratic Republic of the Congo|2020-04-16	Africa|hCoV-19/South Africa/LR00098/2020|EPI ISL 514398|C.1|South Africa|2020-07-15	0.0006049649	Africa
Africa|hCoV-19/DRC/2728/2020|EPI ISL 437345|B.1.84|Democratic Republic of the Congo|2020-04-16	Africa|hCoV-19/South Africa/LR00098/2020|EPI ISL 514398|C.1|South Africa|2020-07-15	0.0006714591	Africa
Africa|hCoV-19/DRC/2813/2020|EPI ISL 437346|C.14|Democratic Republic of the Congo|2020-04-16	Africa|hCoV-19/South Africa/LR00098/2020|EPI ISL 514398|C.1|South Africa|2020-07-15	0.0004196315	Africa
Africa|hCoV-19/DRC/2819/2020|EPI ISL 437347|B.1|Democratic Republic of the Congo|2020-04-16	Africa|hCoV-19/South Africa/LR00098/2020|EPI ISL 514398|C.1|South Africa|2020-07-15	0.0007063231	Africa
Africa|hCoV-19/DRC/2827/2020|EPI ISL 437348|B.1|Democratic Republic of the Congo|2020-04-16	Africa|hCoV-19/South Africa/LR00098/2020|EPI ISL 514398|C.1|South Africa|2020-07-15	0.0005945365	Africa
Africa|hCoV-19/DRC/2855/2020|EPI ISL 437350|B.1|Democratic Republic of the Congo|2020-04-16	Africa|hCoV-19/South Africa/LR00098/2020|EPI ISL 514398|C.1|South Africa|2020-07-15	0.0006295794	Africa
Africa|hCoV-19/DRC/2864/2020|EPI ISL 437351|B.1|Democratic Republic of the Congo|2020-04-16	Africa|hCoV-19/South Africa/LR00098/2020|EPI ISL 514398|C.1|South Africa|2020-07-15	0.0006309629	Africa
Africa|hCoV-19/DRC/2904/2020|EPI ISL 437352|B.1|Democratic Republic of the Congo|2020-04-17	Africa|hCoV-19/South Africa/LR00098/2020|EPI ISL 514398|C.1|South Africa|2020-07-15	0.0005945633	Africa
Africa|hCoV-19/DRC/2938/2020|EPI ISL 437353|B.1.275|Democratic Republic of the Congo|2020-04-17	Africa|hCoV-19/South Africa/LR00098/2020|EPI ISL 514398|C.1|South Africa|2020-07-15	0.0008197917	Africa
Africa|hCoV-19/DRC/2939/2020|EPI ISL 437354|B.1|Democratic Republic of the Congo|2020-04-17	Africa|hCoV-19/South Africa/LR00098/2020|EPI ISL 514398|C.1|South Africa|2020-07-15	0.0007345584	Africa
Africa|hCoV-19/DRC/2942/2020|EPI ISL 437355|B.1|Democratic Republic of the Congo|2020-04-17	Africa|hCoV-19/South Africa/LR00098/2020|EPI ISL 514398|C.1|South Africa|2020-07-15	0.0007087077	Africa
Africa|hCoV-19/DRC/299/2020|EPI ISL 420840|B.4|Democratic Republic of the Congo|2020-03-20	Africa|hCoV-19/South Africa/LR00098/2020|EPI ISL 514398|C.1|South Africa|2020-07-15	0.0010899363	Africa
Africa|hCoV-19/DRC/300/2020|EPI ISL 420841|A|Democratic Republic of the Congo|2020-03-22	Africa|hCoV-19/South Africa/LR00098/2020|EPI ISL 514398|C.1|South Africa|2020-07-15	0.0008752464	Africa
Africa|hCoV-19/DRC/3041/2020|EPI ISL 437356|B.1|Democratic Republic of the Congo|2020-04-18	Africa|hCoV-19/South Africa/LR00098/2020|EPI ISL 514398|C.1|South Africa|2020-07-15	0.0006995303	Africa
Africa|hCoV-19/DRC/307/2020|EPI ISL 420842|B.1.9|Democratic Republic of the Congo|2020-03	Africa|hCoV-19/South Africa/LR00098/2020|EPI ISL 514398|C.1|South Africa|2020-07-15	0.0006793715	Africa
Africa|hCoV-19/DRC/3070/2020|EPI ISL 437357|B.1.214|Democratic Republic of the Congo|2020-04-18	Africa|hCoV-19/South Africa/LR00098/2020|EPI ISL 514398|C.1|South Africa|2020-07-15	0.0007345766	Africa
Africa|hCoV-19/DRC/3089/2020|EPI ISL 437358|B.1.84|Democratic Republic of the Congo|2020-04-19	Africa|hCoV-19/South Africa/LR00098/2020|EPI ISL 514398|C.1|South Africa|2020-07-15	0.0006645262	Africa
Africa|hCoV-19/DRC/3440/2020|EPI ISL 447597|B.1.84|Democratic Republic of the Congo|2020-04-22	Africa|hCoV-19/South Africa/LR00098/2020|EPI ISL 514398|C.1|South Africa|2020-07-15	0.0006672326	Africa
Africa|hCoV-19/DRC/3451/2020|EPI ISL 447598|B.1.178|Democratic Republic of the Congo|2020-04-22	Africa|hCoV-19/South Africa/LR00098/2020|EPI ISL 514398|C.1|South Africa|2020-07-15	0.0007029472	Africa
Africa|hCoV-19/DRC/3453/2020|EPI ISL 447599|B.1.84|Democratic Republic of the Congo|2020-04-22	Africa|hCoV-19/South Africa/LR00098/2020|EPI ISL 514398|C.1|South Africa|2020-07-15	0.0006676546	Africa
Africa|hCoV-19/DRC/3481/2020|EPI ISL 447600|B.1|Democratic Republic of the Congo|2020-04-22	Africa|hCoV-19/South Africa/LR00098/2020|EPI ISL 514398|C.1|South Africa|2020-07-15	0.0006082264	Africa
Africa|hCoV-19/DRC/3482/2020|EPI ISL 447601|B.1|Democratic Republic of the Congo|2020-04-22	Africa|hCoV-19/South Africa/LR00098/2020|EPI ISL 514398|C.1|South Africa|2020-07-15	0.0006372095	Africa
Africa|hCoV-19/DRC/3483/2020|EPI ISL 447602|B.1|Democratic Republic of the Congo|2020-04-22	Africa|hCoV-19/South Africa/LR00098/2020|EPI ISL 514398|C.1|South Africa|2020-07-15	0.0006080741	Africa
Africa|hCoV-19/DRC/3490/2020|EPI ISL 447603|B.1|Democratic Republic of the Congo|2020-04-22	Africa|hCoV-19/South Africa/LR00098/2020|EPI ISL 514398|C.1|South Africa|2020-07-15	0.0006334296	Africa
Africa|hCoV-19/DRC/3504/2020|EPI ISL 447604|B.1.149|Democratic Republic of the Congo|2020-04-23	Africa|hCoV-19/South Africa/LR00098/2020|EPI ISL 514398|C.1|South Africa|2020-07-15	0.0006803028	Africa
Africa|hCoV-19/DRC/352/2020|EPI ISL 420850|B.1.5|Democratic Republic of the Congo|2020-03	Africa|hCoV-19/South Africa/LR00098/2020|EPI ISL 514398|C.1|South Africa|2020-07-15	0.0006328771	Africa
Africa|hCoV-19/DRC/353/2020|EPI ISL 420843|B.1.5|Democratic Republic of the Congo|2020-03	Africa|hCoV-19/South Africa/LR00098/2020|EPI ISL 514398|C.1|South Africa|2020-07-15	0.0005625615	Africa
Africa|hCoV-19/DRC/355/2020|EPI ISL 420844|B.1|Democratic Republic of the Congo|2020-03	Africa|hCoV-19/South Africa/LR00098/2020|EPI ISL 514398|C.1|South Africa|2020-07-15	0.0005963088	Africa
Africa|hCoV-19/DRC/3552/2020|EPI ISL 447605|B.1.84|Democratic Republic of the Congo|2020-04-23	Africa|hCoV-19/South Africa/LR00098/2020|EPI ISL 514398|C.1|South Africa|2020-07-15	0.0006759114	Africa
Africa|hCoV-19/DRC/3595/2020|EPI ISL 447606|B.1.5|Democratic Republic of the Congo|2020-04-23	Africa|hCoV-19/South Africa/LR00098/2020|EPI ISL 514398|C.1|South Africa|2020-07-15	0.0006308525	Africa
Africa|hCoV-19/DRC/3632/2020|EPI ISL 447607|B.1.5|Democratic Republic of the Congo|2020-04-23	Africa|hCoV-19/South Africa/LR00098/2020|EPI ISL 514398|C.1|South Africa|2020-07-15	0.0006329306	Africa
Africa|hCoV-19/DRC/3633/2020|EPI ISL 447230|B.1.5|Democratic Republic of the Congo|2020-04-23	Africa|hCoV-19/South Africa/LR00098/2020|EPI ISL 514398|C.1|South Africa|2020-07-15	0.0006391322	Africa
Africa|hCoV-19/DRC/3653/2020|EPI ISL 447231|B.1.128|Democratic Republic of the Congo|2020-04-23	Africa|hCoV-19/South Africa/LR00098/2020|EPI ISL 514398|C.1|South Africa|2020-07-15	0.0007736281	Africa
Africa|hCoV-19/DRC/3659/2020|EPI ISL 447232|B.1.128|Democratic Republic of the Congo|2020-04-23	Africa|hCoV-19/South Africa/LR00098/2020|EPI ISL 514398|C.1|South Africa|2020-07-15	0.0007741997	Africa
Africa|hCoV-19/DRC/3661/2020|EPI ISL 447233|B.1.128|Democratic Republic of the Congo|2020-04-23	Africa|hCoV-19/South Africa/LR00098/2020|EPI ISL 514398|C.1|South Africa|2020-07-15	0.0007742543	Africa
Africa|hCoV-19/DRC/3662/2020|EPI ISL 447234|B.1.128|Democratic Republic of the Congo|2020-04-23	Africa|hCoV-19/South Africa/LR00098/2020|EPI ISL 514398|C.1|South Africa|2020-07-15	0.0007736826	Africa
Africa|hCoV-19/DRC/3664/2020|EPI ISL 447235|B.1.128|Democratic Republic of the Congo|2020-04-23	Africa|hCoV-19/South Africa/LR00098/2020|EPI ISL 514398|C.1|South Africa|2020-07-15	0.0007737914	Africa
Africa|hCoV-19/DRC/3683/2020|EPI ISL 447236|B.1.5|Democratic Republic of the Congo|2020-04-24	Africa|hCoV-19/South Africa/LR00098/2020|EPI ISL 514398|C.1|South Africa|2020-07-15	0.0006681215	Africa
Africa|hCoV-19/DRC/3688/2020|EPI ISL 447237|B.1.128|Democratic Republic of the Congo|2020-04-24	Africa|hCoV-19/South Africa/LR00098/2020|EPI ISL 514398|C.1|South Africa|2020-07-15	0.0007711609	Africa
Africa|hCoV-19/DRC/376/2020|EPI ISL 420851|B.1.6|Democratic Republic of the Congo|2020-03-25	Africa|hCoV-19/South Africa/LR00098/2020|EPI ISL 514398|C.1|South Africa|2020-07-15	0.0006661637	Africa
Africa|hCoV-19/DRC/3764/2020|EPI ISL 447238|B.1.84|Democratic Republic of the Congo|2020-04-24	Africa|hCoV-19/South Africa/LR00098/2020|EPI ISL 514398|C.1|South Africa|2020-07-15	0.0007022836	Africa
Africa|hCoV-19/DRC/3768/2020|EPI ISL 447239|B.1.84|Democratic Republic of the Congo|2020-04-24	Africa|hCoV-19/South Africa/LR00098/2020|EPI ISL 514398|C.1|South Africa|2020-07-15	0.0006676850	Africa
Africa|hCoV-19/DRC/3778/2020|EPI ISL 447240|B.1.128|Democratic Republic of the Congo|2020-04-24	Africa|hCoV-19/South Africa/LR00098/2020|EPI ISL 514398|C.1|South Africa|2020-07-15	0.0007696234	Africa
Africa|hCoV-19/DRC/3787/2020|EPI ISL 447241|B.1|Democratic Republic of the Congo|2020-04-24	Africa|hCoV-19/South Africa/LR00098/2020|EPI ISL 514398|C.1|South Africa|2020-07-15	0.0006413703	Africa
Africa|hCoV-19/DRC/3791/2020|EPI ISL 447242|B.1|Democratic Republic of the Congo|2020-04-24	Africa|hCoV-19/South Africa/LR00098/2020|EPI ISL 514398|C.1|South Africa|2020-07-15	0.0006847001	Africa
Africa|hCoV-19/DRC/3803/2020|EPI ISL 447243|B.1|Democratic Republic of the Congo|2020-04-24	Africa|hCoV-19/South Africa/LR00098/2020|EPI ISL 514398|C.1|South Africa|2020-07-15	0.0006077694	Africa
Africa|hCoV-19/DRC/3806/2020|EPI ISL 447244|B.1|Democratic Republic of the Congo|2020-04-24	Africa|hCoV-19/South Africa/LR00098/2020|EPI ISL 514398|C.1|South Africa|2020-07-15	0.0006077480	Africa
Africa|hCoV-19/DRC/3827/2020|EPI ISL 447245|B.1|Democratic Republic of the Congo|2020-04-24	Africa|hCoV-19/South Africa/LR00098/2020|EPI ISL 514398|C.1|South Africa|2020-07-15	0.0007384813	Africa
Africa|hCoV-19/DRC/3829/2020|EPI ISL 447246|B.1|Democratic Republic of the Congo|2020-04-24	Africa|hCoV-19/South Africa/LR00098/2020|EPI ISL 514398|C.1|South Africa|2020-07-15	0.0007040928	Africa
Africa|hCoV-19/DRC/3834/2020|EPI ISL 447247|A|Democratic Republic of the Congo|2020-04-25	Africa|hCoV-19/South Africa/LR00098/2020|EPI ISL 514398|C.1|South Africa|2020-07-15	0.0009203649	Africa
Africa|hCoV-19/DRC/3837/2020|EPI ISL 447248|B.1.128|Democratic Republic of the Congo|2020-04-25	Africa|hCoV-19/South Africa/LR00098/2020|EPI ISL 514398|C.1|South Africa|2020-07-15	0.0007732748	Africa
Africa|hCoV-19/DRC/3841/2020|EPI ISL 447249|B.1.128|Democratic Republic of the Congo|2020-04-25	Africa|hCoV-19/South Africa/LR00098/2020|EPI ISL 514398|C.1|South Africa|2020-07-15	0.0008065217	Africa
Africa|hCoV-19/DRC/3842/2020|EPI ISL 471396|B.1.128|Democratic Republic of the Congo|2020-04-25	Africa|hCoV-19/South Africa/LR00098/2020|EPI ISL 514398|C.1|South Africa|2020-07-15	0.0008046034	Africa
Africa|hCoV-19/DRC/3846/2020|EPI ISL 471397|B.1.84|Democratic Republic of the Congo|2020-04-25	Africa|hCoV-19/South Africa/LR00098/2020|EPI ISL 514398|C.1|South Africa|2020-07-15	0.0007345404	Africa
Africa|hCoV-19/DRC/3937/2020|EPI ISL 471398|B.1|Democratic Republic of the Congo|2020-04-25	Africa|hCoV-19/South Africa/LR00098/2020|EPI ISL 514398|C.1|South Africa|2020-07-15	0.0006995476	Africa
Africa|hCoV-19/DRC/3941/2020|EPI ISL 471399|B.1.128|Democratic Republic of the Congo|2020-04-25	Africa|hCoV-19/South Africa/LR00098/2020|EPI ISL 514398|C.1|South Africa|2020-07-15	0.0007745733	Africa
Africa|hCoV-19/DRC/3947/2020|EPI ISL 471400|B.1.214|Democratic Republic of the Congo|2020-04-25	Africa|hCoV-19/South Africa/LR00098/2020|EPI ISL 514398|C.1|South Africa|2020-07-15	0.0008045503	Africa
Africa|hCoV-19/DRC/3949/2020|EPI ISL 471401|B.1.84|Democratic Republic of the Congo|2020-04-26	Africa|hCoV-19/South Africa/LR00098/2020|EPI ISL 514398|C.1|South Africa|2020-07-15	0.0006295819	Africa
Africa|hCoV-19/DRC/396/2020|EPI ISL 420852|B.1.6|Democratic Republic of the Congo|2020-03-26	Africa|hCoV-19/South Africa/LR00098/2020|EPI ISL 514398|C.1|South Africa|2020-07-15	0.0006308017	Africa
Africa|hCoV-19/DRC/397/2020|EPI ISL 420845|B.1.6|Democratic Republic of the Congo|2020-03-26	Africa|hCoV-19/South Africa/LR00098/2020|EPI ISL 514398|C.1|South Africa|2020-07-15	0.0006296325	Africa
Africa|hCoV-19/DRC/400/2020|EPI ISL 420846|B.1.5|Democratic Republic of the Congo|2020-03	Africa|hCoV-19/South Africa/LR00098/2020|EPI ISL 514398|C.1|South Africa|2020-07-15	0.0005962460	Africa
Africa|hCoV-19/DRC/4012/2020|EPI ISL 471402|B.1|Democratic Republic of the Congo|2020-04-26	Africa|hCoV-19/South Africa/LR00098/2020|EPI ISL 514398|C.1|South Africa|2020-07-15	0.0007695696	Africa
Africa|hCoV-19/DRC/402/2020|EPI ISL 420853|B.1|Democratic Republic of the Congo|2020-03-26	Africa|hCoV-19/South Africa/LR00098/2020|EPI ISL 514398|C.1|South Africa|2020-07-15	0.0005802457	Africa
Africa|hCoV-19/DRC/4020/2020|EPI ISL 471403|B.1.5|Democratic Republic of the Congo|2020-04-26	Africa|hCoV-19/South Africa/LR00098/2020|EPI ISL 514398|C.1|South Africa|2020-07-15	0.0006995785	Africa
Africa|hCoV-19/DRC/4026/2020|EPI ISL 471404|B.1.84|Democratic Republic of the Congo|2020-04-27	Africa|hCoV-19/South Africa/LR00098/2020|EPI ISL 514398|C.1|South Africa|2020-07-15	0.0006676850	Africa
Africa|hCoV-19/DRC/4060/2020|EPI ISL 471405|B.1|Democratic Republic of the Congo|2020-04-27	Africa|hCoV-19/South Africa/LR00098/2020|EPI ISL 514398|C.1|South Africa|2020-07-15	0.0006995305	Africa
Africa|hCoV-19/DRC/4075/2020|EPI ISL 471406|B.1.214|Democratic Republic of the Congo|2020-04-27	Africa|hCoV-19/South Africa/LR00098/2020|EPI ISL 514398|C.1|South Africa|2020-07-15	0.0007696583	Africa
Africa|hCoV-19/DRC/4084/2020|EPI ISL 471407|B.1.214|Democratic Republic of the Congo|2020-04-27	Africa|hCoV-19/South Africa/LR00098/2020|EPI ISL 514398|C.1|South Africa|2020-07-15	0.0008045502	Africa
Africa|hCoV-19/DRC/4132/2020|EPI ISL 471408|B.1|Democratic Republic of the Congo|2020-04-27	Africa|hCoV-19/South Africa/LR00098/2020|EPI ISL 514398|C.1|South Africa|2020-07-15	0.0007345223	Africa
Africa|hCoV-19/DRC/4141/2020|EPI ISL 471409|B.1.128|Democratic Republic of the Congo|2020-04-27	Africa|hCoV-19/South Africa/LR00098/2020|EPI ISL 514398|C.1|South Africa|2020-07-15	0.0007695695	Africa
Africa|hCoV-19/DRC/4145/2020|EPI ISL 471410|B.1|Democratic Republic of the Congo|2020-04-27	Africa|hCoV-19/South Africa/LR00098/2020|EPI ISL 514398|C.1|South Africa|2020-07-15	0.0006645562	Africa
Africa|hCoV-19/DRC/4194/2020|EPI ISL 471414|B.1.5|Democratic Republic of the Congo|2020-04-28	Africa|hCoV-19/South Africa/LR00098/2020|EPI ISL 514398|C.1|South Africa|2020-07-15	0.0006995304	Africa
Africa|hCoV-19/DRC/4250/2020|EPI ISL 471415|B.1.1.1|Democratic Republic of the Congo|2020-04-28	Africa|hCoV-19/South Africa/LR00098/2020|EPI ISL 514398|C.1|South Africa|2020-07-15	0.0003846326	Africa
Africa|hCoV-19/DRC/4279/2020|EPI ISL 514114|B.1|Democratic Republic of the Congo|2020-04-28	Africa|hCoV-19/South Africa/LR00098/2020|EPI ISL 514398|C.1|South Africa|2020-07-15	0.0007033006	Africa
Africa|hCoV-19/DRC/4282/2020|EPI ISL 514103|B.1.128|Democratic Republic of the Congo|2020-04-08	Africa|hCoV-19/South Africa/LR00098/2020|EPI ISL 514398|C.1|South Africa|2020-07-15	0.0007385515	Africa
Africa|hCoV-19/DRC/4284/2020|EPI ISL 514115|B.1.128|Democratic Republic of the Congo|2020-04-28	Africa|hCoV-19/South Africa/LR00098/2020|EPI ISL 514398|C.1|South Africa|2020-07-15	0.0007384996	Africa
Africa|hCoV-19/DRC/431/2020|EPI ISL 420847|B.1.147|Democratic Republic of the Congo|2020-03-26	Africa|hCoV-19/South Africa/LR00098/2020|EPI ISL 514398|C.1|South Africa|2020-07-15	0.0006305300	Africa
Africa|hCoV-19/DRC/4418/2020|EPI ISL 496506|B.1.128|Democratic Republic of the Congo|2020-04-29	Africa|hCoV-19/South Africa/LR00098/2020|EPI ISL 514398|C.1|South Africa|2020-07-15	0.0007737098	Africa
Africa|hCoV-19/DRC/4422/2020|EPI ISL 496507|B.1.128|Democratic Republic of the Congo|2020-04-29	Africa|hCoV-19/South Africa/LR00098/2020|EPI ISL 514398|C.1|South Africa|2020-07-15	0.0007443885	Africa
Africa|hCoV-19/DRC/4427/2020|EPI ISL 496508|B.1.128|Democratic Republic of the Congo|2020-04-29	Africa|hCoV-19/South Africa/LR00098/2020|EPI ISL 514398|C.1|South Africa|2020-07-15	0.0007505861	Africa
Africa|hCoV-19/DRC/4429/2020|EPI ISL 513589|B.1.128|Democratic Republic of the Congo|2020-04-29	Africa|hCoV-19/South Africa/LR00098/2020|EPI ISL 514398|C.1|South Africa|2020-07-15	0.0007508008	Africa
Africa|hCoV-19/DRC/4430/2020|EPI ISL 496509|B.1.128|Democratic Republic of the Congo|2020-04-29	Africa|hCoV-19/South Africa/LR00098/2020|EPI ISL 514398|C.1|South Africa|2020-07-15	0.0007390450	Africa
Africa|hCoV-19/DRC/4437/2020|EPI ISL 513590|B.1.128|Democratic Republic of the Congo|2020-05-02	Africa|hCoV-19/South Africa/LR00098/2020|EPI ISL 514398|C.1|South Africa|2020-07-15	0.0007867106	Africa
Africa|hCoV-19/DRC/4442/2020|EPI ISL 496510|B.1.128|Democratic Republic of the Congo|2020-04-29	Africa|hCoV-19/South Africa/LR00098/2020|EPI ISL 514398|C.1|South Africa|2020-07-15	0.0007444936	Africa
Africa|hCoV-19/DRC/4444/2020|EPI ISL 514104|B.1.128|Democratic Republic of the Congo|2020-04-29	Africa|hCoV-19/South Africa/LR00098/2020|EPI ISL 514398|C.1|South Africa|2020-07-15	0.0007384994	Africa
Africa|hCoV-19/DRC/445/2020|EPI ISL 420848|B.1|Democratic Republic of the Congo|2020-03	Africa|hCoV-19/South Africa/LR00098/2020|EPI ISL 514398|C.1|South Africa|2020-07-15	0.0005417941	Africa
Africa|hCoV-19/DRC/4501/2020|EPI ISL 513591|B.1.5|Democratic Republic of the Congo|2020-05-30	Africa|hCoV-19/South Africa/LR00098/2020|EPI ISL 514398|C.1|South Africa|2020-07-15	0.0006436460	Africa
Africa|hCoV-19/DRC/4516/2020|EPI ISL 487192|B.1.1.275|Democratic Republic of the Congo|2020-04-28	Africa|hCoV-19/South Africa/LR00098/2020|EPI ISL 514398|C.1|South Africa|2020-07-15	0.0004908795	Africa
Africa|hCoV-19/DRC/4524/2020|EPI ISL 513597|A|Democratic Republic of the Congo|2020-04-30	Africa|hCoV-19/South Africa/LR00098/2020|EPI ISL 514398|C.1|South Africa|2020-07-15	0.0009538491	Africa
Africa|hCoV-19/DRC/4541/2020|EPI ISL 513598|B.1|Democratic Republic of the Congo|2020-04-30	Africa|hCoV-19/South Africa/LR00098/2020|EPI ISL 514398|C.1|South Africa|2020-07-15	0.0006996255	Africa
Africa|hCoV-19/DRC/4551/2020|EPI ISL 513599|B.1.178|Democratic Republic of the Congo|2020-04-30	Africa|hCoV-19/South Africa/LR00098/2020|EPI ISL 514398|C.1|South Africa|2020-07-15	0.0007778589	Africa
Africa|hCoV-19/DRC/4561/2020|EPI ISL 513600|B.1|Democratic Republic of the Congo|2020-04-30	Africa|hCoV-19/South Africa/LR00098/2020|EPI ISL 514398|C.1|South Africa|2020-07-15	0.0006995305	Africa
Africa|hCoV-19/DRC/4562/2020|EPI ISL 513601|B.1.214|Democratic Republic of the Congo|2020-04-30	Africa|hCoV-19/South Africa/LR00098/2020|EPI ISL 514398|C.1|South Africa|2020-07-15	0.0006995476	Africa
Africa|hCoV-19/DRC/4568/2020|EPI ISL 513602|B.1|Democratic Republic of the Congo|2020-04-30	Africa|hCoV-19/South Africa/LR00098/2020|EPI ISL 514398|C.1|South Africa|2020-07-15	0.0007072217	Africa
Africa|hCoV-19/DRC/4578/2020|EPI ISL 513603|B.1|Democratic Republic of the Congo|2020-04-30	Africa|hCoV-19/South Africa/LR00098/2020|EPI ISL 514398|C.1|South Africa|2020-07-15	0.0007475409	Africa
Africa|hCoV-19/DRC/4613/2020|EPI ISL 513604|B.1.214|Democratic Republic of the Congo|2020-04-30	Africa|hCoV-19/South Africa/LR00098/2020|EPI ISL 514398|C.1|South Africa|2020-07-15	0.0007413851	Africa
Africa|hCoV-19/DRC/4614/2020|EPI ISL 513605|B.1|Democratic Republic of the Congo|2020-04-30	Africa|hCoV-19/South Africa/LR00098/2020|EPI ISL 514398|C.1|South Africa|2020-07-15	0.0008395831	Africa
Africa|hCoV-19/DRC/4631/2020|EPI ISL 513606|B.1.5|Democratic Republic of the Congo|2020-04-30	Africa|hCoV-19/South Africa/LR00098/2020|EPI ISL 514398|C.1|South Africa|2020-07-15	0.0008396418	Africa
Africa|hCoV-19/DRC/4633/2020|EPI ISL 513607|B.1.128|Democratic Republic of the Congo|2020-04-30	Africa|hCoV-19/South Africa/LR00098/2020|EPI ISL 514398|C.1|South Africa|2020-07-15	0.0008046033	Africa
Africa|hCoV-19/DRC/4642/2020|EPI ISL 513608|B.1.128|Democratic Republic of the Congo|2020-04-30	Africa|hCoV-19/South Africa/LR00098/2020|EPI ISL 514398|C.1|South Africa|2020-07-15	0.0008045669	Africa
Africa|hCoV-19/DRC/4647/2020|EPI ISL 513609|B.1.128|Democratic Republic of the Congo|2020-04-30	Africa|hCoV-19/South Africa/LR00098/2020|EPI ISL 514398|C.1|South Africa|2020-07-15	0.0007695695	Africa
Africa|hCoV-19/DRC/4653/2020|EPI ISL 513610|B.1.128|Democratic Republic of the Congo|2020-04-30	Africa|hCoV-19/South Africa/LR00098/2020|EPI ISL 514398|C.1|South Africa|2020-07-15	0.0008046513	Africa
Africa|hCoV-19/DRC/4681/2020|EPI ISL 514116|B.1.128|Democratic Republic of the Congo|2020-04-30	Africa|hCoV-19/South Africa/LR00098/2020|EPI ISL 514398|C.1|South Africa|2020-07-15	0.0007465845	Africa
Africa|hCoV-19/DRC/4683/2020|EPI ISL 514105|B.1.5|Democratic Republic of the Congo|2020-04-30	Africa|hCoV-19/South Africa/LR00098/2020|EPI ISL 514398|C.1|South Africa|2020-07-15	0.0007808760	Africa
Africa|hCoV-19/DRC/4685/2020|EPI ISL 514106|B.1.128|Democratic Republic of the Congo|2020-04-30	Africa|hCoV-19/South Africa/LR00098/2020|EPI ISL 514398|C.1|South Africa|2020-07-15	0.0008081479	Africa
Africa|hCoV-19/DRC/4690/2020|EPI ISL 514117|B.1.128|Democratic Republic of the Congo|2020-04-30	Africa|hCoV-19/South Africa/LR00098/2020|EPI ISL 514398|C.1|South Africa|2020-07-15	0.0007741726	Africa
Africa|hCoV-19/DRC/4693/2020|EPI ISL 514118|B.1.128|Democratic Republic of the Congo|2020-04-30	Africa|hCoV-19/South Africa/LR00098/2020|EPI ISL 514398|C.1|South Africa|2020-07-15	0.0007725418	Africa
Africa|hCoV-19/DRC/4694/2020|EPI ISL 514107|B.1.128|Democratic Republic of the Congo|2020-04-30	Africa|hCoV-19/South Africa/LR00098/2020|EPI ISL 514398|C.1|South Africa|2020-07-15	0.0007817360	Africa
Africa|hCoV-19/DRC/4720/2020|EPI ISL 514108|B.1.84|Democratic Republic of the Congo|2020-05-01	Africa|hCoV-19/South Africa/LR00098/2020|EPI ISL 514398|C.1|South Africa|2020-07-15	0.0007036644	Africa
Africa|hCoV-19/DRC/4785/2020|EPI ISL 514119|B.1.84|Democratic Republic of the Congo|2020-05-01	Africa|hCoV-19/South Africa/LR00098/2020|EPI ISL 514398|C.1|South Africa|2020-07-15	0.0008428971	Africa
Africa|hCoV-19/DRC/5019/2020|EPI ISL 496511|B.1|Democratic Republic of the Congo|2020-05-02	Africa|hCoV-19/South Africa/LR00098/2020|EPI ISL 514398|C.1|South Africa|2020-07-15	0.0007250446	Africa
Africa|hCoV-19/DRC/5094/2020|EPI ISL 496491|B.1.84|Democratic Republic of the Congo|2020-05-02	Africa|hCoV-19/South Africa/LR00098/2020|EPI ISL 514398|C.1|South Africa|2020-07-15	0.0007108182	Africa
Africa|hCoV-19/DRC/5186/2020|EPI ISL 496512|B.1|Democratic Republic of the Congo|2020-05-03	Africa|hCoV-19/South Africa/LR00098/2020|EPI ISL 514398|C.1|South Africa|2020-07-15	0.0007438234	Africa
Africa|hCoV-19/DRC/5187/2020|EPI ISL 513619|B.1|Democratic Republic of the Congo|2020-05-03	Africa|hCoV-19/South Africa/LR00098/2020|EPI ISL 514398|C.1|South Africa|2020-07-15	0.0007421941	Africa
Africa|hCoV-19/DRC/5205/2020|EPI ISL 487365|B.1.1.275|Democratic Republic of the Congo|2020-05-01	Africa|hCoV-19/South Africa/LR00098/2020|EPI ISL 514398|C.1|South Africa|2020-07-15	0.0005309663	Africa
Africa|hCoV-19/DRC/521/2020|EPI ISL 420854|B.1.5|Democratic Republic of the Congo|2020-03-25	Africa|hCoV-19/South Africa/LR00098/2020|EPI ISL 514398|C.1|South Africa|2020-07-15	0.0005607481	Africa
Africa|hCoV-19/DRC/5210/2020|EPI ISL 487369|B.1.1.275|Democratic Republic of the Congo|2020-05-01	Africa|hCoV-19/South Africa/LR00098/2020|EPI ISL 514398|C.1|South Africa|2020-07-15	0.0005326573	Africa
Africa|hCoV-19/DRC/523/2020|EPI ISL 420849|B.1.1.1|Democratic Republic of the Congo|2020-03-28	Africa|hCoV-19/South Africa/LR00098/2020|EPI ISL 514398|C.1|South Africa|2020-07-15	0.0002805488	Africa
Africa|hCoV-19/DRC/5240/2020|EPI ISL 496492|B.1|Democratic Republic of the Congo|2020-05-03	Africa|hCoV-19/South Africa/LR00098/2020|EPI ISL 514398|C.1|South Africa|2020-07-15	0.0006333158	Africa
Africa|hCoV-19/DRC/5377/2020|EPI ISL 496513|B.1|Democratic Republic of the Congo|2020-05-04	Africa|hCoV-19/South Africa/LR00098/2020|EPI ISL 514398|C.1|South Africa|2020-07-15	0.0007038377	Africa
Africa|hCoV-19/DRC/5538/2020|EPI ISL 514120|B.1|Democratic Republic of the Congo|2020-05-05	Africa|hCoV-19/South Africa/LR00098/2020|EPI ISL 514398|C.1|South Africa|2020-07-15	0.0006811663	Africa
Africa|hCoV-19/DRC/5651/2020|EPI ISL 496493|B.1.1.1|Democratic Republic of the Congo|2020-05-06	Africa|hCoV-19/South Africa/LR00098/2020|EPI ISL 514398|C.1|South Africa|2020-07-15	0.0003217153	Africa
Africa|hCoV-19/DRC/5705/2020|EPI ISL 496494|B.1.84|Democratic Republic of the Congo|2020-05-06	Africa|hCoV-19/South Africa/LR00098/2020|EPI ISL 514398|C.1|South Africa|2020-07-15	0.0006505642	Africa
Africa|hCoV-19/DRC/5735/2020|EPI ISL 496495|B.1.214|Democratic Republic of the Congo|2020-05-06	Africa|hCoV-19/South Africa/LR00098/2020|EPI ISL 514398|C.1|South Africa|2020-07-15	0.0006506281	Africa
Africa|hCoV-19/DRC/5815/2020|EPI ISL 495629|B.1.214|Democratic Republic of the Congo|2020-05-06	Africa|hCoV-19/South Africa/LR00098/2020|EPI ISL 514398|C.1|South Africa|2020-07-15	0.0007563084	Africa
Africa|hCoV-19/DRC/5907/2020|EPI ISL 496496|B.1.84|Democratic Republic of the Congo|2020-05-07	Africa|hCoV-19/South Africa/LR00098/2020|EPI ISL 514398|C.1|South Africa|2020-07-15	0.0007589783	Africa
Africa|hCoV-19/DRC/5913/2020|EPI ISL 496497|B.1|Democratic Republic of the Congo|2020-05-07	Africa|hCoV-19/South Africa/LR00098/2020|EPI ISL 514398|C.1|South Africa|2020-07-15	0.0007789217	Africa
Africa|hCoV-19/DRC/5927/2020|EPI ISL 496498|B.1.9|Democratic Republic of the Congo|2020-05-07	Africa|hCoV-19/South Africa/LR00098/2020|EPI ISL 514398|C.1|South Africa|2020-07-15	0.0009563446	Africa
Africa|hCoV-19/DRC/5957/2020|EPI ISL 496499|B.1.5|Democratic Republic of the Congo|2020-05-07	Africa|hCoV-19/South Africa/LR00098/2020|EPI ISL 514398|C.1|South Africa|2020-07-15	0.0005968799	Africa
Africa|hCoV-19/DRC/5964/2020|EPI ISL 496500|B.1.178|Democratic Republic of the Congo|2020-05-07	Africa|hCoV-19/South Africa/LR00098/2020|EPI ISL 514398|C.1|South Africa|2020-07-15	0.0005841585	Africa
Africa|hCoV-19/DRC/5996/2020|EPI ISL 496514|B.1.84|Democratic Republic of the Congo|2020-05-08	Africa|hCoV-19/South Africa/LR00098/2020|EPI ISL 514398|C.1|South Africa|2020-07-15	0.0007083517	Africa
Africa|hCoV-19/DRC/6026/2020|EPI ISL 513622|B.1.1.1|Democratic Republic of the Congo|2020-05-08	Africa|hCoV-19/South Africa/LR00098/2020|EPI ISL 514398|C.1|South Africa|2020-07-15	0.0003574858	Africa
Africa|hCoV-19/DRC/6143/2020|EPI ISL 496515|B.1|Democratic Republic of the Congo|2020-05-08	Africa|hCoV-19/South Africa/LR00098/2020|EPI ISL 514398|C.1|South Africa|2020-07-15	0.0006794999	Africa
Africa|hCoV-19/DRC/6151/2020|EPI ISL 513620|B.1.214|Democratic Republic of the Congo|2020-05-08	Africa|hCoV-19/South Africa/LR00098/2020|EPI ISL 514398|C.1|South Africa|2020-07-15	0.0007127323	Africa
Africa|hCoV-19/DRC/6163/2020|EPI ISL 513623|B.1.214|Democratic Republic of the Congo|2020-05-08	Africa|hCoV-19/South Africa/LR00098/2020|EPI ISL 514398|C.1|South Africa|2020-07-15	0.0007184669	Africa
Africa|hCoV-19/DRC/6203/2020|EPI ISL 514109|B.1|Democratic Republic of the Congo|2020-05-09	Africa|hCoV-19/South Africa/LR00098/2020|EPI ISL 514398|C.1|South Africa|2020-07-15	0.0008451486	Africa
Africa|hCoV-19/DRC/6209/2020|EPI ISL 514110|B.1.84|Democratic Republic of the Congo|2020-05-09	Africa|hCoV-19/South Africa/LR00098/2020|EPI ISL 514398|C.1|South Africa|2020-07-15	0.0006681544	Africa
Africa|hCoV-19/DRC/6227/2020|EPI ISL 514121|B.1.84|Democratic Republic of the Congo|2020-05-09	Africa|hCoV-19/South Africa/LR00098/2020|EPI ISL 514398|C.1|South Africa|2020-07-15	0.0006690956	Africa
Africa|hCoV-19/DRC/6313/2020|EPI ISL 496516|B.1.84|Democratic Republic of the Congo|2020-05-09	Africa|hCoV-19/South Africa/LR00098/2020|EPI ISL 514398|C.1|South Africa|2020-07-15	0.0007629286	Africa
Africa|hCoV-19/DRC/6338/2020|EPI ISL 495630|B.1|Democratic Republic of the Congo|2020-05-09	Africa|hCoV-19/South Africa/LR00098/2020|EPI ISL 514398|C.1|South Africa|2020-07-15	0.0006822419	Africa
Africa|hCoV-19/DRC/6341/2020|EPI ISL 495631|B.1|Democratic Republic of the Congo|2020-05-09	Africa|hCoV-19/South Africa/LR00098/2020|EPI ISL 514398|C.1|South Africa|2020-07-15	0.0007958558	Africa
Africa|hCoV-19/DRC/6342/2020|EPI ISL 495632|B.1|Democratic Republic of the Congo|2020-05-09	Africa|hCoV-19/South Africa/LR00098/2020|EPI ISL 514398|C.1|South Africa|2020-07-15	0.0007869469	Africa
Africa|hCoV-19/DRC/6361/2020|EPI ISL 495633|B.1|Democratic Republic of the Congo|2020-05-09	Africa|hCoV-19/South Africa/LR00098/2020|EPI ISL 514398|C.1|South Africa|2020-07-15	0.0006528122	Africa
Africa|hCoV-19/DRC/6380/2020|EPI ISL 513611|B.1.1.275|Democratic Republic of the Congo|2020-05-04	Africa|hCoV-19/South Africa/LR00098/2020|EPI ISL 514398|C.1|South Africa|2020-07-15	0.0005319262	Africa
Africa|hCoV-19/DRC/6384/2020|EPI ISL 513612|B.1.1.275|Democratic Republic of the Congo|2020-05-07	Africa|hCoV-19/South Africa/LR00098/2020|EPI ISL 514398|C.1|South Africa|2020-07-15	0.0004975603	Africa
Africa|hCoV-19/DRC/6386/2020|EPI ISL 513613|B.1.1.275|Democratic Republic of the Congo|2020-05-07	Africa|hCoV-19/South Africa/LR00098/2020|EPI ISL 514398|C.1|South Africa|2020-07-15	0.0004899180	Africa
Africa|hCoV-19/DRC/6389/2020|EPI ISL 513614|B.1.84|Democratic Republic of the Congo|2020-05-07	Africa|hCoV-19/South Africa/LR00098/2020|EPI ISL 514398|C.1|South Africa|2020-07-15	0.0007815334	Africa
Africa|hCoV-19/DRC/6390/2020|EPI ISL 513615|B.1.1.275|Democratic Republic of the Congo|2020-05-04	Africa|hCoV-19/South Africa/LR00098/2020|EPI ISL 514398|C.1|South Africa|2020-07-15	0.0005607224	Africa
Africa|hCoV-19/DRC/6392/2020|EPI ISL 513616|B.1|Democratic Republic of the Congo|2020-05-04	Africa|hCoV-19/South Africa/LR00098/2020|EPI ISL 514398|C.1|South Africa|2020-07-15	0.0005651301	Africa
Africa|hCoV-19/DRC/6395/2020|EPI ISL 513617|B.1.1.275|Democratic Republic of the Congo|2020-05-07	Africa|hCoV-19/South Africa/LR00098/2020|EPI ISL 514398|C.1|South Africa|2020-07-15	0.0006295638	Africa
Africa|hCoV-19/DRC/6398/2020|EPI ISL 513618|B.1.1.275|Democratic Republic of the Congo|2020-05-07	Africa|hCoV-19/South Africa/LR00098/2020|EPI ISL 514398|C.1|South Africa|2020-07-15	0.0005245559	Africa
Africa|hCoV-19/DRC/6724/2020|EPI ISL 495634|B.1|Democratic Republic of the Congo|2020-05-11	Africa|hCoV-19/South Africa/LR00098/2020|EPI ISL 514398|C.1|South Africa|2020-07-15	0.0006329373	Africa
Africa|hCoV-19/DRC/6743/2020|EPI ISL 495635|B.1.149|Democratic Republic of the Congo|2020-05-11	Africa|hCoV-19/South Africa/LR00098/2020|EPI ISL 514398|C.1|South Africa|2020-07-15	0.0006854980	Africa
Africa|hCoV-19/DRC/6783/2020|EPI ISL 496501|B.1.149|Democratic Republic of the Congo|2020-05-11	Africa|hCoV-19/South Africa/LR00098/2020|EPI ISL 514398|C.1|South Africa|2020-07-15	0.0006815815	Africa
Africa|hCoV-19/DRC/6784/2020|EPI ISL 495636|B.1|Democratic Republic of the Congo|2020-05-11	Africa|hCoV-19/South Africa/LR00098/2020|EPI ISL 514398|C.1|South Africa|2020-07-15	0.0006318577	Africa
Africa|hCoV-19/DRC/6786/2020|EPI ISL 495637|B.1.178|Democratic Republic of the Congo|2020-05-11	Africa|hCoV-19/South Africa/LR00098/2020|EPI ISL 514398|C.1|South Africa|2020-07-15	0.0007390607	Africa
Africa|hCoV-19/DRC/6791/2020|EPI ISL 495638|B.1.178|Democratic Republic of the Congo|2020-05-11	Africa|hCoV-19/South Africa/LR00098/2020|EPI ISL 514398|C.1|South Africa|2020-07-15	0.0007065872	Africa
Africa|hCoV-19/DRC/6792/2020|EPI ISL 495639|B.1|Democratic Republic of the Congo|2020-05-11	Africa|hCoV-19/South Africa/LR00098/2020|EPI ISL 514398|C.1|South Africa|2020-07-15	0.0006549189	Africa
Africa|hCoV-19/DRC/6801/2020|EPI ISL 514111|B.1|Democratic Republic of the Congo|2020-05-11	Africa|hCoV-19/South Africa/LR00098/2020|EPI ISL 514398|C.1|South Africa|2020-07-15	0.0008874881	Africa
Africa|hCoV-19/DRC/6853/2020|EPI ISL 496502|B.1.214|Democratic Republic of the Congo|2020-05-11	Africa|hCoV-19/South Africa/LR00098/2020|EPI ISL 514398|C.1|South Africa|2020-07-15	0.0006760145	Africa
Africa|hCoV-19/DRC/6854/2020|EPI ISL 496503|B.1|Democratic Republic of the Congo|2020-05-11	Africa|hCoV-19/South Africa/LR00098/2020|EPI ISL 514398|C.1|South Africa|2020-07-15	0.0008274254	Africa
Africa|hCoV-19/DRC/6875/2020|EPI ISL 496504|B.1|Democratic Republic of the Congo|2020-05-11	Africa|hCoV-19/South Africa/LR00098/2020|EPI ISL 514398|C.1|South Africa|2020-07-15	0.0006681782	Africa
Africa|hCoV-19/DRC/7042/2020|EPI ISL 513592|B.1.214|Democratic Republic of the Congo|2020-05-12	Africa|hCoV-19/South Africa/LR00098/2020|EPI ISL 514398|C.1|South Africa|2020-07-15	0.0007037735	Africa
Africa|hCoV-19/DRC/7061/2020|EPI ISL 513593|B.1|Democratic Republic of the Congo|2020-05-12	Africa|hCoV-19/South Africa/LR00098/2020|EPI ISL 514398|C.1|South Africa|2020-07-15	0.0006137053	Africa
Africa|hCoV-19/DRC/7140/2020|EPI ISL 513594|B.1.214|Democratic Republic of the Congo|2020-05-12	Africa|hCoV-19/South Africa/LR00098/2020|EPI ISL 514398|C.1|South Africa|2020-07-15	0.0007843550	Africa
Africa|hCoV-19/DRC/7200/2020|EPI ISL 514112|B.1|Democratic Republic of the Congo|2020-05-13	Africa|hCoV-19/South Africa/LR00098/2020|EPI ISL 514398|C.1|South Africa|2020-07-15	0.0008046399	Africa
Africa|hCoV-19/DRC/7211/2020|EPI ISL 514122|B.1.149|Democratic Republic of the Congo|2020-05-13	Africa|hCoV-19/South Africa/LR00098/2020|EPI ISL 514398|C.1|South Africa|2020-07-15	0.0007022635	Africa
Africa|hCoV-19/DRC/7248/2020|EPI ISL 514123|B.1|Democratic Republic of the Congo|2020-05-13	Africa|hCoV-19/South Africa/LR00098/2020|EPI ISL 514398|C.1|South Africa|2020-07-15	0.0006794609	Africa
Africa|hCoV-19/DRC/7255/2020|EPI ISL 514124|B.1.149|Democratic Republic of the Congo|2020-05-13	Africa|hCoV-19/South Africa/LR00098/2020|EPI ISL 514398|C.1|South Africa|2020-07-15	0.0007791222	Africa
Africa|hCoV-19/DRC/73/2020|EPI ISL 417941|B.1.178|Democratic Republic of the Congo|2020-03-18	Africa|hCoV-19/South Africa/LR00098/2020|EPI ISL 514398|C.1|South Africa|2020-07-15	0.0005962814	Africa
Africa|hCoV-19/DRC/7386/2020|EPI ISL 513595|B.1.5|Democratic Republic of the Congo|2020-05-14	Africa|hCoV-19/South Africa/LR00098/2020|EPI ISL 514398|C.1|South Africa|2020-07-15	0.0006080868	Africa
Africa|hCoV-19/DRC/7430/2020|EPI ISL 496517|B.1.1.1|Democratic Republic of the Congo|2020-05-14	Africa|hCoV-19/South Africa/LR00098/2020|EPI ISL 514398|C.1|South Africa|2020-07-15	0.0004757171	Africa
Africa|hCoV-19/DRC/7434/2020|EPI ISL 513621|B.1.1.1|Democratic Republic of the Congo|2020-05-14	Africa|hCoV-19/South Africa/LR00098/2020|EPI ISL 514398|C.1|South Africa|2020-07-15	0.0004682305	Africa
Africa|hCoV-19/DRC/7471/2020|EPI ISL 513596|B.1.214|Democratic Republic of the Congo|2020-05-14	Africa|hCoV-19/South Africa/LR00098/2020|EPI ISL 514398|C.1|South Africa|2020-07-15	0.0007063878	Africa
Africa|hCoV-19/DRC/7488/2020|EPI ISL 514113|B.1.1|Democratic Republic of the Congo|2020-05-14	Africa|hCoV-19/South Africa/LR00098/2020|EPI ISL 514398|C.1|South Africa|2020-07-15	0.0004569285	Africa
Africa|hCoV-19/DRC/7713/2020|EPI ISL 495640|B.1|Democratic Republic of the Congo|2020-05-14	Africa|hCoV-19/South Africa/LR00098/2020|EPI ISL 514398|C.1|South Africa|2020-07-15	0.0008943949	Africa
Africa|hCoV-19/DRC/7864/2020|EPI ISL 496505|B.1.214|Democratic Republic of the Congo|2020-05-15	Africa|hCoV-19/South Africa/LR00098/2020|EPI ISL 514398|C.1|South Africa|2020-07-15	0.0007849175	Africa
Africa|hCoV-19/DRC/7920/2020|EPI ISL 495641|B.1|Democratic Republic of the Congo|2020-05-15	Africa|hCoV-19/South Africa/LR00098/2020|EPI ISL 514398|C.1|South Africa|2020-07-15	0.0008094812	Africa
Africa|hCoV-19/DRC/80/2020|EPI ISL 417942|B.1.178|Democratic Republic of the Congo|2020-03-18	Africa|hCoV-19/South Africa/LR00098/2020|EPI ISL 514398|C.1|South Africa|2020-07-15	0.0005971611	Africa
Africa|hCoV-19/DRC/8018/2020|EPI ISL 514125|B.1.5|Democratic Republic of the Congo|2020-05-15	Africa|hCoV-19/South Africa/LR00098/2020|EPI ISL 514398|C.1|South Africa|2020-07-15	0.0007567905	Africa
Africa|hCoV-19/DRC/81/2020|EPI ISL 417944|B.1.9|Democratic Republic of the Congo|2020-03-18	Africa|hCoV-19/South Africa/LR00098/2020|EPI ISL 514398|C.1|South Africa|2020-07-15	0.0007032363	Africa
Africa|hCoV-19/DRC/82/2020|EPI ISL 417946|B.1.5|Democratic Republic of the Congo|2020-03-18	Africa|hCoV-19/South Africa/LR00098/2020|EPI ISL 514398|C.1|South Africa|2020-07-15	0.0005595520	Africa
Africa|hCoV-19/DRC/94/2020|EPI ISL 417947|B.1|Democratic Republic of the Congo|2020-03-19	Africa|hCoV-19/South Africa/LR00098/2020|EPI ISL 514398|C.1|South Africa|2020-07-15	0.0005948129	Africa
Africa|hCoV-19/DRC/998/2020|EPI ISL 429254|B.1|Democratic Republic of the Congo|2020-04-03	Africa|hCoV-19/South Africa/LR00098/2020|EPI ISL 514398|C.1|South Africa|2020-07-15	0.0006515601	Africa
Africa|hCoV-19/DRC/KN-0038/2020|EPI ISL 417434|B.1.128|Democratic Republic of the Congo|2020-03-14	Africa|hCoV-19/South Africa/LR00098/2020|EPI ISL 514398|C.1|South Africa|2020-07-15	0.0007234220	Africa
Africa|hCoV-19/DRC/KN-0054/2020|EPI ISL 417437|B.1.178|Democratic Republic of the Congo|2020-03-17	Africa|hCoV-19/South Africa/LR00098/2020|EPI ISL 514398|C.1|South Africa|2020-07-15	0.0006303154	Africa
Africa|hCoV-19/DRC/KN-0058/2020|EPI ISL 417438|B.1|Democratic Republic of the Congo|2020-03-17	Africa|hCoV-19/South Africa/LR00098/2020|EPI ISL 514398|C.1|South Africa|2020-07-15	0.0006001878	Africa
Africa|hCoV-19/DRC/KN-0060/2020|EPI ISL 417440|B.1|Democratic Republic of the Congo|2020-03-17	Africa|hCoV-19/South Africa/LR00098/2020|EPI ISL 514398|C.1|South Africa|2020-07-15	0.0005957507	Africa
Africa|hCoV-19/DRC/KN-0070/2020|EPI ISL 417441|B.1.178|Democratic Republic of the Congo|2020-03-17	Africa|hCoV-19/South Africa/LR00098/2020|EPI ISL 514398|C.1|South Africa|2020-07-15	0.0006095559	Africa
Africa|hCoV-19/DRC/KN-0072/2020|EPI ISL 417442|B.1.178|Democratic Republic of the Congo|2020-03-18	Africa|hCoV-19/South Africa/LR00098/2020|EPI ISL 514398|C.1|South Africa|2020-07-15	0.0005977274	Africa
Africa|hCoV-19/DRC/KN-13/2020|EPI ISL 414647|B.1|Democratic Republic of the Congo|2020-03-09	Africa|hCoV-19/South Africa/LR00098/2020|EPI ISL 514398|C.1|South Africa|2020-07-15	0.0006063304	Africa
Africa|hCoV-19/Egypt/Army-MCL001/2020|EPI ISL 510526|B.1|Egypt|2020-06-01	Africa|hCoV-19/South Africa/LR00098/2020|EPI ISL 514398|C.1|South Africa|2020-07-15	0.0007345736	Africa
Africa|hCoV-19/Egypt/C-CU001a-S1/2020|EPI ISL 529031|B.1.255|Egypt|2020-05-19	Africa|hCoV-19/South Africa/LR00098/2020|EPI ISL 514398|C.1|South Africa|2020-07-15	0.0007347126	Africa
Africa|hCoV-19/Egypt/C-CU002b-S3/2020|EPI ISL 529032|B.1.1.1|Egypt|2020-06-19	Africa|hCoV-19/South Africa/LR00098/2020|EPI ISL 514398|C.1|South Africa|2020-07-15	0.0005245776	Africa
Africa|hCoV-19/Egypt/C-VSVRI-SERVAC/2020|EPI ISL 528386|B.1.255|Egypt|2020-08-22	Africa|hCoV-19/South Africa/LR00098/2020|EPI ISL 514398|C.1|South Africa|2020-07-15	0.0005946257	Africa
Africa|hCoV-19/Egypt/CUNCI-7I028/2020|EPI ISL 524426|B.1.255|Egypt|2020-07-19	Africa|hCoV-19/South Africa/LR00098/2020|EPI ISL 514398|C.1|South Africa|2020-07-15	0.0005946257	Africa
Africa|hCoV-19/Egypt/CUNCI-HGC002/2020|EPI ISL 468045|B.1|Egypt|2020-05-02	Africa|hCoV-19/South Africa/LR00098/2020|EPI ISL 514398|C.1|South Africa|2020-07-15	0.0005951814	Africa
Africa|hCoV-19/Egypt/CUNCI-HGC004/2020|EPI ISL 468048|B.1|Egypt|2020-05-02	Africa|hCoV-19/South Africa/LR00098/2020|EPI ISL 514398|C.1|South Africa|2020-07-15	0.0005950149	Africa
Africa|hCoV-19/Egypt/CUNCI-HGC005/2020|EPI ISL 468052|B.1|Egypt|2020-05-02	Africa|hCoV-19/South Africa/LR00098/2020|EPI ISL 514398|C.1|South Africa|2020-07-15	0.0006650816	Africa
Africa|hCoV-19/Egypt/CUNCI-HGC006/2020|EPI ISL 468050|B.1|Egypt|2020-05-02	Africa|hCoV-19/South Africa/LR00098/2020|EPI ISL 514398|C.1|South Africa|2020-07-15	0.0006649514	Africa
Africa|hCoV-19/Egypt/CUNCI-HGC007-2/2020|EPI ISL 468054|B.1|Egypt|2020-05-02	Africa|hCoV-19/South Africa/LR00098/2020|EPI ISL 514398|C.1|South Africa|2020-07-15	0.0006998338	Africa
Africa|hCoV-19/Egypt/CUNCI-HGC007/2020|EPI ISL 468046|B.1|Egypt|2020-05-02	Africa|hCoV-19/South Africa/LR00098/2020|EPI ISL 514398|C.1|South Africa|2020-07-15	0.0006650678	Africa
Africa|hCoV-19/Egypt/CUNCI-HGC008/2020|EPI ISL 468044|B.1|Egypt|2020-05-02	Africa|hCoV-19/South Africa/LR00098/2020|EPI ISL 514398|C.1|South Africa|2020-07-15	0.0006650911	Africa
Africa|hCoV-19/Egypt/CUNCI-HGC009/2020|EPI ISL 468053|B.1|Egypt|2020-05-02	Africa|hCoV-19/South Africa/LR00098/2020|EPI ISL 514398|C.1|South Africa|2020-07-15	0.0005602236	Africa
Africa|hCoV-19/Egypt/CUNCI-HGC010/2020|EPI ISL 468055|B.1.247|Egypt|2020-05-02	Africa|hCoV-19/South Africa/LR00098/2020|EPI ISL 514398|C.1|South Africa|2020-07-15	0.0008401707	Africa
Africa|hCoV-19/Egypt/CUNCI-HGC011/2020|EPI ISL 468059|B.1|Egypt|2020-05-02	Africa|hCoV-19/South Africa/LR00098/2020|EPI ISL 514398|C.1|South Africa|2020-07-15	0.0006651307	Africa
Africa|hCoV-19/Egypt/CUNCI-HGC012/2020|EPI ISL 468051|B.1.255|Egypt|2020-05-02	Africa|hCoV-19/South Africa/LR00098/2020|EPI ISL 514398|C.1|South Africa|2020-07-15	0.0008051781	Africa
Africa|hCoV-19/Egypt/CUNCI-HGC013/2020|EPI ISL 468047|B.1.201|Egypt|2020-05-02	Africa|hCoV-19/South Africa/LR00098/2020|EPI ISL 514398|C.1|South Africa|2020-07-15	0.0007351392	Africa
Africa|hCoV-19/Egypt/CUNCI-HGC014/2020|EPI ISL 468060|B.1.5|Egypt|2020-05-02	Africa|hCoV-19/South Africa/LR00098/2020|EPI ISL 514398|C.1|South Africa|2020-07-15	0.0005250829	Africa
Africa|hCoV-19/Egypt/CUNCI-HGC015/2020|EPI ISL 468056|B.1|Egypt|2020-05-02	Africa|hCoV-19/South Africa/LR00098/2020|EPI ISL 514398|C.1|South Africa|2020-07-15	0.0005250645	Africa
Africa|hCoV-19/Egypt/CUNCI-HGC016/2020|EPI ISL 468058|B.1|Egypt|2020-05-02	Africa|hCoV-19/South Africa/LR00098/2020|EPI ISL 514398|C.1|South Africa|2020-07-15	0.0006664439	Africa
Africa|hCoV-19/Egypt/CUNCI-HGC021/2020|EPI ISL 468061|B.1|Egypt|2020-05-02	Africa|hCoV-19/South Africa/LR00098/2020|EPI ISL 514398|C.1|South Africa|2020-07-15	0.0006661004	Africa
Africa|hCoV-19/Egypt/CUNCI-HGC023/2020|EPI ISL 468057|B.1.5|Egypt|2020-05-02	Africa|hCoV-19/South Africa/LR00098/2020|EPI ISL 514398|C.1|South Africa|2020-07-15	0.0005601531	Africa
Africa|hCoV-19/Egypt/CUNCI-HGC028/2020|EPI ISL 468062|B.1|Egypt|2020-05-02	Africa|hCoV-19/South Africa/LR00098/2020|EPI ISL 514398|C.1|South Africa|2020-07-15	0.0007364537	Africa
Africa|hCoV-19/Egypt/CUNCI-HGC3I011/2020|EPI ISL 479697|B.1|Egypt|2020-06-02	Africa|hCoV-19/South Africa/LR00098/2020|EPI ISL 514398|C.1|South Africa|2020-07-15	0.0006646188	Africa
Africa|hCoV-19/Egypt/CUNCI-HGC3I012/2020|EPI ISL 479693|B.1.255|Egypt|2020-06-02	Africa|hCoV-19/South Africa/LR00098/2020|EPI ISL 514398|C.1|South Africa|2020-07-15	0.0008045586	Africa
Africa|hCoV-19/Egypt/CUNCI-HGC3I013/2020|EPI ISL 479694|B.1.201|Egypt|2020-06-02	Africa|hCoV-19/South Africa/LR00098/2020|EPI ISL 514398|C.1|South Africa|2020-07-15	0.0007345736	Africa
Africa|hCoV-19/Egypt/CUNCI-HGC3I014/2020|EPI ISL 479696|B.1.5|Egypt|2020-06-02	Africa|hCoV-19/South Africa/LR00098/2020|EPI ISL 514398|C.1|South Africa|2020-07-15	0.0005246606	Africa
Africa|hCoV-19/Egypt/CUNCI-HGC3I02/2020|EPI ISL 479686|B.1|Egypt|2020-06-02	Africa|hCoV-19/South Africa/LR00098/2020|EPI ISL 514398|C.1|South Africa|2020-07-15	0.0006296609	Africa
Africa|hCoV-19/Egypt/CUNCI-HGC3I023/2020|EPI ISL 479695|B.1.5|Egypt|2020-06-02	Africa|hCoV-19/South Africa/LR00098/2020|EPI ISL 514398|C.1|South Africa|2020-07-15	0.0005597222	Africa
Africa|hCoV-19/Egypt/CUNCI-HGC3I025/2020|EPI ISL 479691|B.1|Egypt|2020-06-02	Africa|hCoV-19/South Africa/LR00098/2020|EPI ISL 514398|C.1|South Africa|2020-07-15	0.0006996844	Africa
Africa|hCoV-19/Egypt/CUNCI-HGC3I03/2020|EPI ISL 479687|B.1|Egypt|2020-06-02	Africa|hCoV-19/South Africa/LR00098/2020|EPI ISL 514398|C.1|South Africa|2020-07-15	0.0006645561	Africa
Africa|hCoV-19/Egypt/CUNCI-HGC3I05/2020|EPI ISL 479690|B.1|Egypt|2020-06-02	Africa|hCoV-19/South Africa/LR00098/2020|EPI ISL 514398|C.1|South Africa|2020-07-15	0.0006645700	Africa
Africa|hCoV-19/Egypt/CUNCI-HGC3I06/2020|EPI ISL 479688|B.1|Egypt|2020-06-02	Africa|hCoV-19/South Africa/LR00098/2020|EPI ISL 514398|C.1|South Africa|2020-07-15	0.0006645794	Africa
Africa|hCoV-19/Egypt/CUNCI-HGC3I08/2020|EPI ISL 479698|B.1|Egypt|2020-06-02	Africa|hCoV-19/South Africa/LR00098/2020|EPI ISL 514398|C.1|South Africa|2020-07-15	0.0006645794	Africa
Africa|hCoV-19/Egypt/CUNCI-HGC3I09/2020|EPI ISL 479692|B.1|Egypt|2020-06-02	Africa|hCoV-19/South Africa/LR00098/2020|EPI ISL 514398|C.1|South Africa|2020-07-15	0.0005597925	Africa
Africa|hCoV-19/Egypt/CUNCI-HGC4I003/2020|EPI ISL 479699|B.1.1.247|Egypt|2020-06-02	Africa|hCoV-19/South Africa/LR00098/2020|EPI ISL 514398|C.1|South Africa|2020-07-15	0.0006646000	Africa
Africa|hCoV-19/Egypt/CUNCI-HGC4I004/2020|EPI ISL 479700|B.1.1.296|Egypt|2020-06-02	Africa|hCoV-19/South Africa/LR00098/2020|EPI ISL 514398|C.1|South Africa|2020-07-15	0.0005595693	Africa
Africa|hCoV-19/Egypt/CUNCI-HGC4I015/2020|EPI ISL 479728|B.1.1.123|Egypt|2020-06-02	Africa|hCoV-19/South Africa/LR00098/2020|EPI ISL 514398|C.1|South Africa|2020-07-15	0.0005946711	Africa
Africa|hCoV-19/Egypt/CUNCI-HGC4I022/2020|EPI ISL 479705|B.1.1|Egypt|2020-06-02	Africa|hCoV-19/South Africa/LR00098/2020|EPI ISL 514398|C.1|South Africa|2020-07-15	0.0006995937	Africa
Africa|hCoV-19/Egypt/CUNCI-HGC4I023/2020|EPI ISL 479729|B.1.1.247|Egypt|2020-06-02	Africa|hCoV-19/South Africa/LR00098/2020|EPI ISL 514398|C.1|South Africa|2020-07-15	0.0005247319	Africa
Africa|hCoV-19/Egypt/CUNCI-HGC4I025/2020|EPI ISL 479706|B.1.255|Egypt|2020-06-02	Africa|hCoV-19/South Africa/LR00098/2020|EPI ISL 514398|C.1|South Africa|2020-07-15	0.0007345812	Africa
Africa|hCoV-19/Egypt/CUNCI-HGC4I026/2020|EPI ISL 479702|B.1|Egypt|2020-06-02	Africa|hCoV-19/South Africa/LR00098/2020|EPI ISL 514398|C.1|South Africa|2020-07-15	0.0008053555	Africa
Africa|hCoV-19/Egypt/CUNCI-HGC4I029/2020|EPI ISL 479701|B.1.1.1|Egypt|2020-06-02	Africa|hCoV-19/South Africa/LR00098/2020|EPI ISL 514398|C.1|South Africa|2020-07-15	0.0004546419	Africa
Africa|hCoV-19/Egypt/CUNCI-HGC4I030/2020|EPI ISL 479703|B.1|Egypt|2020-06-02	Africa|hCoV-19/South Africa/LR00098/2020|EPI ISL 514398|C.1|South Africa|2020-07-15	0.0007345584	Africa
Africa|hCoV-19/Egypt/CUNCI-HGC4I031/2020|EPI ISL 479707|B.1.1.1|Egypt|2020-06-02	Africa|hCoV-19/South Africa/LR00098/2020|EPI ISL 514398|C.1|South Africa|2020-07-15	0.0005945671	Africa
Africa|hCoV-19/Egypt/CUNCI-HGC4I032/2020|EPI ISL 479709|B.1.1|Egypt|2020-06-02	Africa|hCoV-19/South Africa/LR00098/2020|EPI ISL 514398|C.1|South Africa|2020-07-15	0.0005600783	Africa
Africa|hCoV-19/Egypt/CUNCI-HGC4I033/2020|EPI ISL 479704|B.1|Egypt|2020-06-02	Africa|hCoV-19/South Africa/LR00098/2020|EPI ISL 514398|C.1|South Africa|2020-07-15	0.0005947088	Africa
Africa|hCoV-19/Egypt/CUNCI-HGC4I034/2020|EPI ISL 479708|B.1.255|Egypt|2020-06-02	Africa|hCoV-19/South Africa/LR00098/2020|EPI ISL 514398|C.1|South Africa|2020-07-15	0.0005945633	Africa
Africa|hCoV-19/Egypt/CUNCI-HGC5I001/2020|EPI ISL 479710|B.1.1|Egypt|2020-06-02	Africa|hCoV-19/South Africa/LR00098/2020|EPI ISL 514398|C.1|South Africa|2020-07-15	0.0004197944	Africa
Africa|hCoV-19/Egypt/CUNCI-HGC5I003/2020|EPI ISL 479711|B.1|Egypt|2020-06-02	Africa|hCoV-19/South Africa/LR00098/2020|EPI ISL 514398|C.1|South Africa|2020-07-15	0.0005596417	Africa
Africa|hCoV-19/Egypt/CUNCI-HGC5I010/2020|EPI ISL 479730|B.1.1|Egypt|2020-06-02	Africa|hCoV-19/South Africa/LR00098/2020|EPI ISL 514398|C.1|South Africa|2020-07-15	0.0004897807	Africa
Africa|hCoV-19/Egypt/CUNCI-HGC5I011/2020|EPI ISL 479712|B.1.1|Egypt|2020-06-02	Africa|hCoV-19/South Africa/LR00098/2020|EPI ISL 514398|C.1|South Africa|2020-07-15	0.0004197356	Africa
Africa|hCoV-19/Egypt/CUNCI-HGC5I012/2020|EPI ISL 479713|B.1.1|Egypt|2020-06-02	Africa|hCoV-19/South Africa/LR00098/2020|EPI ISL 514398|C.1|South Africa|2020-07-15	0.0004545960	Africa
Africa|hCoV-19/Egypt/CUNCI-HGC5I014/2020|EPI ISL 479714|B.1.255|Egypt|2020-06-02	Africa|hCoV-19/South Africa/LR00098/2020|EPI ISL 514398|C.1|South Africa|2020-07-15	0.0007346069	Africa
Africa|hCoV-19/Egypt/CUNCI-HGC5I015/2020|EPI ISL 475722|B.1.255|Egypt|2020-05-02	Africa|hCoV-19/South Africa/LR00098/2020|EPI ISL 514398|C.1|South Africa|2020-07-15	0.0008049975	Africa
Africa|hCoV-19/Egypt/CUNCI-HGC5I016/2020|EPI ISL 479731|B.1|Egypt|2020-06-02	Africa|hCoV-19/South Africa/LR00098/2020|EPI ISL 514398|C.1|South Africa|2020-07-15	0.0006296544	Africa
Africa|hCoV-19/Egypt/CUNCI-HGC5I022/2020|EPI ISL 479715|B.1.1|Egypt|2020-06-02	Africa|hCoV-19/South Africa/LR00098/2020|EPI ISL 514398|C.1|South Africa|2020-07-15	0.0004895924	Africa
Africa|hCoV-19/Egypt/CUNCI-HGC5I025/2020|EPI ISL 479716|A|Egypt|2020-06-02	Africa|hCoV-19/South Africa/LR00098/2020|EPI ISL 514398|C.1|South Africa|2020-07-15	0.0005607871	Africa
Africa|hCoV-19/Egypt/CUNCI-HGC5I026/2020|EPI ISL 479735|B.1.5|Egypt|2020-06-02	Africa|hCoV-19/South Africa/LR00098/2020|EPI ISL 514398|C.1|South Africa|2020-07-15	0.0007349485	Africa
Africa|hCoV-19/Egypt/CUNCI-HGC5I029/2020|EPI ISL 479734|B.1|Egypt|2020-06-02	Africa|hCoV-19/South Africa/LR00098/2020|EPI ISL 514398|C.1|South Africa|2020-07-15	0.0006297489	Africa
Africa|hCoV-19/Egypt/CUNCI-HGC5I030/2020|EPI ISL 479721|B.1.5|Egypt|2020-06-02	Africa|hCoV-19/South Africa/LR00098/2020|EPI ISL 514398|C.1|South Africa|2020-07-15	0.0005247156	Africa
Africa|hCoV-19/Egypt/CUNCI-HGC5I033/2020|EPI ISL 479717|B.1.5|Egypt|2020-06-02	Africa|hCoV-19/South Africa/LR00098/2020|EPI ISL 514398|C.1|South Africa|2020-07-15	0.0004897807	Africa
Africa|hCoV-19/Egypt/CUNCI-HGC5I034/2020|EPI ISL 479720|B.1.5|Egypt|2020-06-02	Africa|hCoV-19/South Africa/LR00098/2020|EPI ISL 514398|C.1|South Africa|2020-07-15	0.0005596026	Africa
Africa|hCoV-19/Egypt/CUNCI-HGC6I002/2020|EPI ISL 479719|B.1.1.1|Egypt|2020-06-02	Africa|hCoV-19/South Africa/LR00098/2020|EPI ISL 514398|C.1|South Africa|2020-07-15	0.0004196313	Africa
Africa|hCoV-19/Egypt/CUNCI-HGC6I003/2020|EPI ISL 479718|B.1.5|Egypt|2020-06-02	Africa|hCoV-19/South Africa/LR00098/2020|EPI ISL 514398|C.1|South Africa|2020-07-15	0.0006296454	Africa
Africa|hCoV-19/Egypt/CUNCI-HGC6I007/2020|EPI ISL 479722|B.1|Egypt|2020-06-02	Africa|hCoV-19/South Africa/LR00098/2020|EPI ISL 514398|C.1|South Africa|2020-07-15	0.0003847900	Africa
Africa|hCoV-19/Egypt/CUNCI-HGC6I010/2020|EPI ISL 478672|B.1|Egypt|2020-06-02	Africa|hCoV-19/South Africa/LR00098/2020|EPI ISL 514398|C.1|South Africa|2020-07-15	0.0007345223	Africa
Africa|hCoV-19/Egypt/CUNCI-HGC6I011/2020|EPI ISL 479727|A|Egypt|2020-06-02	Africa|hCoV-19/South Africa/LR00098/2020|EPI ISL 514398|C.1|South Africa|2020-07-15	0.0010497361	Africa
Africa|hCoV-19/Egypt/CUNCI-HGC6I015/2020|EPI ISL 479725|B.1.1|Egypt|2020-06-02	Africa|hCoV-19/South Africa/LR00098/2020|EPI ISL 514398|C.1|South Africa|2020-07-15	0.0005945155	Africa
Africa|hCoV-19/Egypt/CUNCI-HGC6I016/2020|EPI ISL 475723|B.1.247|Egypt|2020-06-02	Africa|hCoV-19/South Africa/LR00098/2020|EPI ISL 514398|C.1|South Africa|2020-07-15	0.0008403211	Africa
Africa|hCoV-19/Egypt/CUNCI-HGC6I024/2020|EPI ISL 479732|B.1.1.247|Egypt|2020-06-02	Africa|hCoV-19/South Africa/LR00098/2020|EPI ISL 514398|C.1|South Africa|2020-07-15	0.0005602295	Africa
Africa|hCoV-19/Egypt/CUNCI-HGC6I026/2020|EPI ISL 479724|B.1.1.1|Egypt|2020-06-02	Africa|hCoV-19/South Africa/LR00098/2020|EPI ISL 514398|C.1|South Africa|2020-07-15	0.0004546100	Africa
Africa|hCoV-19/Egypt/CUNCI-HGC6I029/2020|EPI ISL 477161|B.1.255|Egypt|2020-06-02	Africa|hCoV-19/South Africa/LR00098/2020|EPI ISL 514398|C.1|South Africa|2020-07-15	0.0007345556	Africa
Africa|hCoV-19/Egypt/CUNCI-HGC6I031/2020|EPI ISL 475724|B.1.1.1|Egypt|2020-06-02	Africa|hCoV-19/South Africa/LR00098/2020|EPI ISL 514398|C.1|South Africa|2020-07-15	0.0005599413	Africa
Africa|hCoV-19/Egypt/CUNCI-HGC6I032/2020|EPI ISL 479733|B.1.1.1|Egypt|2020-06-02	Africa|hCoV-19/South Africa/LR00098/2020|EPI ISL 514398|C.1|South Africa|2020-07-15	0.0004196900	Africa
Africa|hCoV-19/Egypt/CUNCI-HGC6I033/2020|EPI ISL 479723|B.1.1.1|Egypt|2020-06-02	Africa|hCoV-19/South Africa/LR00098/2020|EPI ISL 514398|C.1|South Africa|2020-07-15	0.0005596083	Africa
Africa|hCoV-19/Egypt/CUNCI-HGC7I01/2020|EPI ISL 529141|B.1|Egypt|2020-07-19	Africa|hCoV-19/South Africa/LR00098/2020|EPI ISL 514398|C.1|South Africa|2020-07-15	0.0007696662	Africa
Africa|hCoV-19/Egypt/CUNCI-HGC7I02/2020|EPI ISL 529142|A|Egypt|2020-07-19	Africa|hCoV-19/South Africa/LR00098/2020|EPI ISL 514398|C.1|South Africa|2020-07-15	0.0010148300	Africa
Africa|hCoV-19/Egypt/CUNCI-HGC7I07/2020|EPI ISL 529145|B.1|Egypt|2020-07-19	Africa|hCoV-19/South Africa/LR00098/2020|EPI ISL 514398|C.1|South Africa|2020-07-15	0.0006996527	Africa
Africa|hCoV-19/Egypt/EGY-020/2020|EPI ISL 526975|B.1|Egypt|2020-08-14	Africa|hCoV-19/South Africa/LR00098/2020|EPI ISL 514398|C.1|South Africa|2020-07-15	0.0007345736	Africa
Africa|hCoV-19/Egypt/EGY-041/2020|EPI ISL 526997|B.1|Egypt|2020-08-22	Africa|hCoV-19/South Africa/LR00098/2020|EPI ISL 514398|C.1|South Africa|2020-07-15	0.0007345736	Africa
Africa|hCoV-19/Egypt/EGY-S031/2020|EPI ISL 526986|B.1|Egypt|2020-08-17	Africa|hCoV-19/South Africa/LR00098/2020|EPI ISL 514398|C.1|South Africa|2020-07-15	0.0007345736	Africa
Africa|hCoV-19/Egypt/HCoV2-Egy-002/2020|EPI ISL 510532|B.1|Egypt|2020-06-02	Africa|hCoV-19/South Africa/LR00098/2020|EPI ISL 514398|C.1|South Africa|2020-07-15	0.0007345736	Africa
Africa|hCoV-19/Egypt/MASRI-005/2020|EPI ISL 482759|B.1|Egypt|2020-04-30	Africa|hCoV-19/South Africa/LR00098/2020|EPI ISL 514398|C.1|South Africa|2020-07-15	0.0005945510	Africa
Africa|hCoV-19/Egypt/MASRI-007/2020|EPI ISL 482760|B.1|Egypt|2020-04-28	Africa|hCoV-19/South Africa/LR00098/2020|EPI ISL 514398|C.1|South Africa|2020-07-15	0.0006649816	Africa
Africa|hCoV-19/Egypt/MASRI-008/2020|EPI ISL 482761|B.1|Egypt|2020-04-30	Africa|hCoV-19/South Africa/LR00098/2020|EPI ISL 514398|C.1|South Africa|2020-07-15	0.0005982597	Africa
Africa|hCoV-19/Egypt/MASRI-009/2020|EPI ISL 483035|A|Egypt|2020-04-30	Africa|hCoV-19/South Africa/LR00098/2020|EPI ISL 514398|C.1|South Africa|2020-07-15	0.0008395683	Africa
Africa|hCoV-19/Egypt/MASRI-011/2020|EPI ISL 482762|B.1|Egypt|2020-05-05	Africa|hCoV-19/South Africa/LR00098/2020|EPI ISL 514398|C.1|South Africa|2020-07-15	0.0006646793	Africa
Africa|hCoV-19/Egypt/MASRI-012/2020|EPI ISL 482763|B.1|Egypt|2020-05-05	Africa|hCoV-19/South Africa/LR00098/2020|EPI ISL 514398|C.1|South Africa|2020-07-15	0.0005595656	Africa
Africa|hCoV-19/Egypt/MASRI-014/2020|EPI ISL 482765|B.1|Egypt|2020-04-30	Africa|hCoV-19/South Africa/LR00098/2020|EPI ISL 514398|C.1|South Africa|2020-07-15	0.0008047159	Africa
Africa|hCoV-19/Egypt/MASRI-015/2020|EPI ISL 482766|B.1.36|Egypt|2020-05-11	Africa|hCoV-19/South Africa/LR00098/2020|EPI ISL 514398|C.1|South Africa|2020-07-15	0.0008746056	Africa
Africa|hCoV-19/Egypt/MASRI-016/2020|EPI ISL 482767|B.1|Egypt|2020-05-11	Africa|hCoV-19/South Africa/LR00098/2020|EPI ISL 514398|C.1|South Africa|2020-07-15	0.0008052792	Africa
Africa|hCoV-19/Egypt/MASRI-018/2020|EPI ISL 483036|A|Egypt|2020-05-10	Africa|hCoV-19/South Africa/LR00098/2020|EPI ISL 514398|C.1|South Africa|2020-07-15	0.0010221600	Africa
Africa|hCoV-19/Egypt/MASRI-020/2020|EPI ISL 483037|B.1|Egypt|2020-05-13	Africa|hCoV-19/South Africa/LR00098/2020|EPI ISL 514398|C.1|South Africa|2020-07-15	0.0008839850	Africa
Africa|hCoV-19/Egypt/MASRI-022/2020|EPI ISL 482768|B.1.255|Egypt|2020-05-13	Africa|hCoV-19/South Africa/LR00098/2020|EPI ISL 514398|C.1|South Africa|2020-07-15	0.0007357280	Africa
Africa|hCoV-19/Egypt/MASRI-023/2020|EPI ISL 482769|B.1|Egypt|2020-05-11	Africa|hCoV-19/South Africa/LR00098/2020|EPI ISL 514398|C.1|South Africa|2020-07-15	0.0005952563	Africa
Africa|hCoV-19/Egypt/MASRI-024/2020|EPI ISL 482770|B.1|Egypt|2020-05-11	Africa|hCoV-19/South Africa/LR00098/2020|EPI ISL 514398|C.1|South Africa|2020-07-15	0.0006645631	Africa
Africa|hCoV-19/Egypt/MASRI-025/2020|EPI ISL 482771|B.1|Egypt|2020-05-10	Africa|hCoV-19/South Africa/LR00098/2020|EPI ISL 514398|C.1|South Africa|2020-07-15	0.0008049495	Africa
Africa|hCoV-19/Egypt/MASRI-026/2020|EPI ISL 482772|B.1|Egypt|2020-05-10	Africa|hCoV-19/South Africa/LR00098/2020|EPI ISL 514398|C.1|South Africa|2020-07-15	0.0006996916	Africa
Africa|hCoV-19/Egypt/MASRI-027/2020|EPI ISL 482773|B.1.1.123|Egypt|2020-05-08	Africa|hCoV-19/South Africa/LR00098/2020|EPI ISL 514398|C.1|South Africa|2020-07-15	0.0005257009	Africa
Africa|hCoV-19/Egypt/MASRI-028/2020|EPI ISL 483038|B.1|Egypt|2020-05-13	Africa|hCoV-19/South Africa/LR00098/2020|EPI ISL 514398|C.1|South Africa|2020-07-15	0.0007345660	Africa
Africa|hCoV-19/Egypt/MASRI-029/2020|EPI ISL 482774|B.1|Egypt|2020-05-13	Africa|hCoV-19/South Africa/LR00098/2020|EPI ISL 514398|C.1|South Africa|2020-07-15	0.0006645863	Africa
Africa|hCoV-19/Egypt/MASRI-10/2020|EPI ISL 475752|B.1.255|Egypt|2020-05	Africa|hCoV-19/South Africa/LR00098/2020|EPI ISL 514398|C.1|South Africa|2020-07-15	0.0007698008	Africa
Africa|hCoV-19/Egypt/MASRI-11/2020|EPI ISL 475753|B.1.36|Egypt|2020-05	Africa|hCoV-19/South Africa/LR00098/2020|EPI ISL 514398|C.1|South Africa|2020-07-15	0.0009095994	Africa
Africa|hCoV-19/Egypt/MASRI-14/2020|EPI ISL 475749|B.1|Egypt|2020-05	Africa|hCoV-19/South Africa/LR00098/2020|EPI ISL 514398|C.1|South Africa|2020-07-15	0.0006295948	Africa
Africa|hCoV-19/Egypt/MASRI-15/2020|EPI ISL 475750|B.1.1|Egypt|2020-05	Africa|hCoV-19/South Africa/LR00098/2020|EPI ISL 514398|C.1|South Africa|2020-07-15	0.0007746654	Africa
Africa|hCoV-19/Egypt/MASRI-2/2020|EPI ISL 475745|B.1|Egypt|2020-05	Africa|hCoV-19/South Africa/LR00098/2020|EPI ISL 514398|C.1|South Africa|2020-07-15	0.0006645394	Africa
Africa|hCoV-19/Egypt/MASRI-3/2020|EPI ISL 475746|A|Egypt|2020-05	Africa|hCoV-19/South Africa/LR00098/2020|EPI ISL 514398|C.1|South Africa|2020-07-15	0.0009446833	Africa
Africa|hCoV-19/Egypt/MASRI-6/2020|EPI ISL 475747|B.1.255|Egypt|2020-05	Africa|hCoV-19/South Africa/LR00098/2020|EPI ISL 514398|C.1|South Africa|2020-07-15	0.0006645399	Africa
Africa|hCoV-19/Egypt/MASRI-9/2020|EPI ISL 475751|B.1.1.1|Egypt|2020-05	Africa|hCoV-19/South Africa/LR00098/2020|EPI ISL 514398|C.1|South Africa|2020-07-15	0.0005247373	Africa
Africa|hCoV-19/Egypt/NRC-01/2020|EPI ISL 430820|B.1|Egypt|2020-03-18	Africa|hCoV-19/South Africa/LR00098/2020|EPI ISL 514398|C.1|South Africa|2020-07-15	0.0006322125	Africa
Africa|hCoV-19/Egypt/NRC-03/2020|EPI ISL 430819|B.1.246|Egypt|2020-03-18	Africa|hCoV-19/South Africa/LR00098/2020|EPI ISL 514398|C.1|South Africa|2020-07-15	0.0006668787	Africa
Africa|hCoV-19/Gabon/ITM-K011/2020|EPI ISL 539573|A|Gabon|2020-03-22	Africa|hCoV-19/South Africa/LR00098/2020|EPI ISL 514398|C.1|South Africa|2020-07-15	0.0008745905	Africa
Africa|hCoV-19/Gabon/ITM-K023/2020|EPI ISL 539574|B.1.178|Gabon|2020-03-27	Africa|hCoV-19/South Africa/LR00098/2020|EPI ISL 514398|C.1|South Africa|2020-07-15	0.0006295378	Africa
Africa|hCoV-19/Gabon/ITM-K027/2020|EPI ISL 539575|A|Gabon|2020-03-27	Africa|hCoV-19/South Africa/LR00098/2020|EPI ISL 514398|C.1|South Africa|2020-07-15	0.0008745691	Africa
Africa|hCoV-19/Gabon/ITM-K028/2020|EPI ISL 539576|B.1.292|Gabon|2020-03-27	Africa|hCoV-19/South Africa/LR00098/2020|EPI ISL 514398|C.1|South Africa|2020-07-15	0.0006295509	Africa
Africa|hCoV-19/Gambia/0214/2020|EPI ISL 471158|B.1|Gambia|2020-03-29	Africa|hCoV-19/South Africa/LR00098/2020|EPI ISL 514398|C.1|South Africa|2020-07-15	0.0005605158	Africa
Africa|hCoV-19/Gambia/0268/2020|EPI ISL 471159|B.1.1|Gambia|2020-03-21	Africa|hCoV-19/South Africa/LR00098/2020|EPI ISL 514398|C.1|South Africa|2020-07-15	0.0004559397	Africa
Africa|hCoV-19/Gambia/0278/2020|EPI ISL 471160|B.1.1|Gambia|2020-03-20	Africa|hCoV-19/South Africa/LR00098/2020|EPI ISL 514398|C.1|South Africa|2020-07-15	0.0004590302	Africa
Africa|hCoV-19/Gambia/0528/2020|EPI ISL 471161|B.1.1.293|Gambia|2020-04-30	Africa|hCoV-19/South Africa/LR00098/2020|EPI ISL 514398|C.1|South Africa|2020-07-15	0.0004943332	Africa
Africa|hCoV-19/Gambia/0531/2020|EPI ISL 471162|B.1.1.293|Gambia|2020-04-30	Africa|hCoV-19/South Africa/LR00098/2020|EPI ISL 514398|C.1|South Africa|2020-07-15	0.0004943682	Africa
Africa|hCoV-19/Gambia/0536/2020|EPI ISL 471163|B.1.1.293|Gambia|2020-04-30	Africa|hCoV-19/South Africa/LR00098/2020|EPI ISL 514398|C.1|South Africa|2020-07-15	0.0004895632	Africa
Africa|hCoV-19/Gambia/0547/2020|EPI ISL 471164|B.1.1.293|Gambia|2020-04-30	Africa|hCoV-19/South Africa/LR00098/2020|EPI ISL 514398|C.1|South Africa|2020-07-15	0.0004898886	Africa
Africa|hCoV-19/Gambia/0548/2020|EPI ISL 471165|B.1.5|Gambia|2020-04-30	Africa|hCoV-19/South Africa/LR00098/2020|EPI ISL 514398|C.1|South Africa|2020-07-15	0.0004677825	Africa
Africa|hCoV-19/Gambia/1090/2020|EPI ISL 471166|B.1.1|Gambia|2020-05-04	Africa|hCoV-19/South Africa/LR00098/2020|EPI ISL 514398|C.1|South Africa|2020-07-15	0.0005252956	Africa
Africa|hCoV-19/Gambia/1094/2020|EPI ISL 471167|B.1.1.293|Gambia|2020-05-04	Africa|hCoV-19/South Africa/LR00098/2020|EPI ISL 514398|C.1|South Africa|2020-07-15	0.0004895632	Africa
Africa|hCoV-19/Gambia/1251/2020|EPI ISL 471168|B.1.1.293|Gambia|2020-05-07	Africa|hCoV-19/South Africa/LR00098/2020|EPI ISL 514398|C.1|South Africa|2020-07-15	0.0004943333	Africa
Africa|hCoV-19/Gambia/1264/2020|EPI ISL 471169|B.1.1|Gambia|2020-05-07	Africa|hCoV-19/South Africa/LR00098/2020|EPI ISL 514398|C.1|South Africa|2020-07-15	0.0004553170	Africa
Africa|hCoV-19/Gambia/1271/2020|EPI ISL 471170|B.1.1|Gambia|2020-05-07	Africa|hCoV-19/South Africa/LR00098/2020|EPI ISL 514398|C.1|South Africa|2020-07-15	0.0004559077	Africa
Africa|hCoV-19/Gambia/1277/2020|EPI ISL 471171|B.1.1.293|Gambia|2020-05-07	Africa|hCoV-19/South Africa/LR00098/2020|EPI ISL 514398|C.1|South Africa|2020-07-15	0.0004895632	Africa
Africa|hCoV-19/Gambia/3668/2020|EPI ISL 560992|B.1.5.12|Gambia|2020-07-30	Africa|hCoV-19/South Africa/LR00098/2020|EPI ISL 514398|C.1|South Africa|2020-07-15	0.0008107716	Africa
Africa|hCoV-19/Gambia/3670/2020|EPI ISL 560993|B.1.5.12|Gambia|2020-07-30	Africa|hCoV-19/South Africa/LR00098/2020|EPI ISL 514398|C.1|South Africa|2020-07-15	0.0008119449	Africa
Africa|hCoV-19/Gambia/3671/2020|EPI ISL 560994|B.1.1.293|Gambia|2020-07-30	Africa|hCoV-19/South Africa/LR00098/2020|EPI ISL 514398|C.1|South Africa|2020-07-15	0.0005638815	Africa
Africa|hCoV-19/Gambia/3673/2020|EPI ISL 560995|B.1.5|Gambia|2020-07-30	Africa|hCoV-19/South Africa/LR00098/2020|EPI ISL 514398|C.1|South Africa|2020-07-15	0.0005639926	Africa
Africa|hCoV-19/Gambia/3676/2020|EPI ISL 560996|B.1.5|Gambia|2020-07-30	Africa|hCoV-19/South Africa/LR00098/2020|EPI ISL 514398|C.1|South Africa|2020-07-15	0.0005651041	Africa
Africa|hCoV-19/Gambia/3678/2020|EPI ISL 560997|B.1.292|Gambia|2020-07-30	Africa|hCoV-19/South Africa/LR00098/2020|EPI ISL 514398|C.1|South Africa|2020-07-15	0.0006645631	Africa
Africa|hCoV-19/Gambia/3679/2020|EPI ISL 560998|B.1.5.12|Gambia|2020-07-30	Africa|hCoV-19/South Africa/LR00098/2020|EPI ISL 514398|C.1|South Africa|2020-07-15	0.0007413746	Africa
Africa|hCoV-19/Gambia/3680/2020|EPI ISL 560999|B.1.5|Gambia|2020-07-30	Africa|hCoV-19/South Africa/LR00098/2020|EPI ISL 514398|C.1|South Africa|2020-07-15	0.0005707069	Africa
Africa|hCoV-19/Gambia/3683/2020|EPI ISL 561000|B.1.292|Gambia|2020-07-30	Africa|hCoV-19/South Africa/LR00098/2020|EPI ISL 514398|C.1|South Africa|2020-07-15	0.0006995549	Africa
Africa|hCoV-19/Gambia/3703/2020|EPI ISL 561001|B.1.5.12|Gambia|2020-07-30	Africa|hCoV-19/South Africa/LR00098/2020|EPI ISL 514398|C.1|South Africa|2020-07-15	0.0007345403	Africa
Africa|hCoV-19/Gambia/3717/2020|EPI ISL 561002|B.1.5|Gambia|2020-07-30	Africa|hCoV-19/South Africa/LR00098/2020|EPI ISL 514398|C.1|South Africa|2020-07-15	0.0006001118	Africa
Africa|hCoV-19/Gambia/3724/2020|EPI ISL 561003|B.1.5.12|Gambia|2020-07-30	Africa|hCoV-19/South Africa/LR00098/2020|EPI ISL 514398|C.1|South Africa|2020-07-15	0.0007345661	Africa
Africa|hCoV-19/Gambia/3725/2020|EPI ISL 561004|B.1.1.293|Gambia|2020-07-30	Africa|hCoV-19/South Africa/LR00098/2020|EPI ISL 514398|C.1|South Africa|2020-07-15	0.0006295353	Africa
Africa|hCoV-19/Gambia/3728/2020|EPI ISL 561005|B.1.5|Gambia|2020-07-30	Africa|hCoV-19/South Africa/LR00098/2020|EPI ISL 514398|C.1|South Africa|2020-07-15	0.0005410657	Africa
Africa|hCoV-19/Gambia/3729/2020|EPI ISL 561006|B.1.5.12|Gambia|2020-07-30	Africa|hCoV-19/South Africa/LR00098/2020|EPI ISL 514398|C.1|South Africa|2020-07-15	0.0006645563	Africa
Africa|hCoV-19/Gambia/3732/2020|EPI ISL 561007|B.1.5|Gambia|2020-07-30	Africa|hCoV-19/South Africa/LR00098/2020|EPI ISL 514398|C.1|South Africa|2020-07-15	0.0006005569	Africa
Africa|hCoV-19/Gambia/3735/2020|EPI ISL 561008|B.1.5|Gambia|2020-07-30	Africa|hCoV-19/South Africa/LR00098/2020|EPI ISL 514398|C.1|South Africa|2020-07-15	0.0005297364	Africa
Africa|hCoV-19/Gambia/3737/2020|EPI ISL 561009|B.1.1.293|Gambia|2020-07-30	Africa|hCoV-19/South Africa/LR00098/2020|EPI ISL 514398|C.1|South Africa|2020-07-15	0.0006298656	Africa
Africa|hCoV-19/Gambia/3741/2020|EPI ISL 561010|B.1.5.12|Gambia|2020-07-30	Africa|hCoV-19/South Africa/LR00098/2020|EPI ISL 514398|C.1|South Africa|2020-07-15	0.0006706705	Africa
Africa|hCoV-19/Gambia/3743/2020|EPI ISL 561011|B.1.5.12|Gambia|2020-07-30	Africa|hCoV-19/South Africa/LR00098/2020|EPI ISL 514398|C.1|South Africa|2020-07-15	0.0008045897	Africa
Africa|hCoV-19/Gambia/3749/2020|EPI ISL 561012|B.1.5.12|Gambia|2020-07-30	Africa|hCoV-19/South Africa/LR00098/2020|EPI ISL 514398|C.1|South Africa|2020-07-15	0.0007345404	Africa
Africa|hCoV-19/Gambia/3761/2020|EPI ISL 561013|B.1.5.12|Gambia|2020-07-30	Africa|hCoV-19/South Africa/LR00098/2020|EPI ISL 514398|C.1|South Africa|2020-07-15	0.0007345404	Africa
Africa|hCoV-19/Gambia/3772/2020|EPI ISL 561025|B.1.5|Gambia|2020-07-30	Africa|hCoV-19/South Africa/LR00098/2020|EPI ISL 514398|C.1|South Africa|2020-07-15	0.0005769622	Africa
Africa|hCoV-19/Gambia/GC19-015/2020|EPI ISL 428855|B.1.1.8|Gambia|2020-03-17	Africa|hCoV-19/South Africa/LR00098/2020|EPI ISL 514398|C.1|South Africa|2020-07-15	0.0004895415	Africa
Africa|hCoV-19/Gambia/GC19-026/2020|EPI ISL 428856|B.6|Gambia|2020-03-21	Africa|hCoV-19/South Africa/LR00098/2020|EPI ISL 514398|C.1|South Africa|2020-07-15	0.0008395656	Africa
Africa|hCoV-19/Gambia/GC19-029/2020|EPI ISL 428857|B.1|Gambia|2020-04-20	Africa|hCoV-19/South Africa/LR00098/2020|EPI ISL 514398|C.1|South Africa|2020-07-15	0.0006295794	Africa
Africa|hCoV-19/Gambia/GC19-0479/2020|EPI ISL 561015|B.1.1.293|Gambia|2020-04-29	Africa|hCoV-19/South Africa/LR00098/2020|EPI ISL 514398|C.1|South Africa|2020-07-15	0.0005126661	Africa
Africa|hCoV-19/Gambia/GC19-0544/2020|EPI ISL 561016|B.1.5|Gambia|2020-05-01	Africa|hCoV-19/South Africa/LR00098/2020|EPI ISL 514398|C.1|South Africa|2020-07-15	0.0004659672	Africa
Africa|hCoV-19/Gambia/GC19-1385/2020|EPI ISL 561018|B.1.5|Gambia|2020-05-12	Africa|hCoV-19/South Africa/LR00098/2020|EPI ISL 514398|C.1|South Africa|2020-07-15	0.0004757883	Africa
Africa|hCoV-19/Gambia/GC19-1503/2020|EPI ISL 561021|B.1.1|Gambia|2020-05-14	Africa|hCoV-19/South Africa/LR00098/2020|EPI ISL 514398|C.1|South Africa|2020-07-15	0.0005595235	Africa
Africa|hCoV-19/Gambia/GC19-1527/2020|EPI ISL 561022|B.1.1.293|Gambia|2020-05-16	Africa|hCoV-19/South Africa/LR00098/2020|EPI ISL 514398|C.1|South Africa|2020-07-15	0.0004896146	Africa
Africa|hCoV-19/Gambia/GC19-1533/2020|EPI ISL 561023|B.1.1.264|Gambia|2020-05-16	Africa|hCoV-19/South Africa/LR00098/2020|EPI ISL 514398|C.1|South Africa|2020-07-15	0.0004996247	Africa
Africa|hCoV-19/Gambia/GC19-1572/2020|EPI ISL 561014|B.1.1|Gambia|2020-05-20	Africa|hCoV-19/South Africa/LR00098/2020|EPI ISL 514398|C.1|South Africa|2020-07-15	0.0004689640	Africa
Africa|hCoV-19/Gambia/GC19-1575/2020|EPI ISL 561026|B.1.1|Gambia|2020-05-20	Africa|hCoV-19/South Africa/LR00098/2020|EPI ISL 514398|C.1|South Africa|2020-07-15	0.0005785585	Africa
Africa|hCoV-19/Gambia/GC19-1606/2020|EPI ISL 561027|B.1.1|Gambia|2020-05-20	Africa|hCoV-19/South Africa/LR00098/2020|EPI ISL 514398|C.1|South Africa|2020-07-15	0.0004996413	Africa
Africa|hCoV-19/Gambia/GC19-1706/2020|EPI ISL 561028|B.1.5|Gambia|2020-05-22	Africa|hCoV-19/South Africa/LR00098/2020|EPI ISL 514398|C.1|South Africa|2020-07-15	0.0004707404	Africa
Africa|hCoV-19/Gambia/GC19-1814/2020|EPI ISL 561032|B.1.5|Gambia|2020-05-28	Africa|hCoV-19/South Africa/LR00098/2020|EPI ISL 514398|C.1|South Africa|2020-07-15	0.0004710133	Africa
Africa|hCoV-19/Gambia/GC19-1818/2020|EPI ISL 561034|B.1.1|Gambia|2020-05-28	Africa|hCoV-19/South Africa/LR00098/2020|EPI ISL 514398|C.1|South Africa|2020-07-15	0.0005595620	Africa
Africa|hCoV-19/Gambia/GC19-1983/2020|EPI ISL 561038|B.1.1|Gambia|2020-06-07	Africa|hCoV-19/South Africa/LR00098/2020|EPI ISL 514398|C.1|South Africa|2020-07-15	0.0005595439	Africa
Africa|hCoV-19/Gambia/GC19-2197/2020|EPI ISL 561040|B.1.292|Gambia|2020-06-26	Africa|hCoV-19/South Africa/LR00098/2020|EPI ISL 514398|C.1|South Africa|2020-07-15	0.0006654940	Africa
Africa|hCoV-19/Gambia/GC19-2427/2020|EPI ISL 561105|B.1.1.293|Gambia|2020-07-21	Africa|hCoV-19/South Africa/LR00098/2020|EPI ISL 514398|C.1|South Africa|2020-07-15	0.0005946526	Africa
Africa|hCoV-19/Gambia/GC19-2443/2020|EPI ISL 561106|B.1.5|Gambia|2020-07-21	Africa|hCoV-19/South Africa/LR00098/2020|EPI ISL 514398|C.1|South Africa|2020-07-15	0.0005437320	Africa
Africa|hCoV-19/Gambia/GC19-2450/2020|EPI ISL 561107|B.1.5.12|Gambia|2020-07-21	Africa|hCoV-19/South Africa/LR00098/2020|EPI ISL 514398|C.1|South Africa|2020-07-15	0.0007345759	Africa
Africa|hCoV-19/Gambia/GC19-2459/2020|EPI ISL 561108|B.1.1.293|Gambia|2020-07-21	Africa|hCoV-19/South Africa/LR00098/2020|EPI ISL 514398|C.1|South Africa|2020-07-15	0.0005604002	Africa
Africa|hCoV-19/Gambia/GC19-2469/2020|EPI ISL 561109|B.1.5|Gambia|2020-07-21	Africa|hCoV-19/South Africa/LR00098/2020|EPI ISL 514398|C.1|South Africa|2020-07-15	0.0005297925	Africa
Africa|hCoV-19/Gambia/GC19-2473/2020|EPI ISL 561110|B.1.5.12|Gambia|2020-07-21	Africa|hCoV-19/South Africa/LR00098/2020|EPI ISL 514398|C.1|South Africa|2020-07-15	0.0007696072	Africa
Africa|hCoV-19/Gambia/GC19-2498/2020|EPI ISL 561111|B.1.292|Gambia|2020-07-21	Africa|hCoV-19/South Africa/LR00098/2020|EPI ISL 514398|C.1|South Africa|2020-07-15	0.0006995304	Africa
Africa|hCoV-19/Gambia/GC19-2525/2020|EPI ISL 561113|B.1.1.293|Gambia|2020-07-21	Africa|hCoV-19/South Africa/LR00098/2020|EPI ISL 514398|C.1|South Africa|2020-07-15	0.0005595381	Africa
Africa|hCoV-19/Gambia/GC19-2526/2020|EPI ISL 561114|B.1.5.12|Gambia|2020-07-21	Africa|hCoV-19/South Africa/LR00098/2020|EPI ISL 514398|C.1|South Africa|2020-07-15	0.0007696233	Africa
Africa|hCoV-19/Gambia/GC19-2629/2020|EPI ISL 561123|B.1.5.12|Gambia|2020-07-21	Africa|hCoV-19/South Africa/LR00098/2020|EPI ISL 514398|C.1|South Africa|2020-07-15	0.0007356312	Africa
Africa|hCoV-19/Gambia/GC19-2632/2020|EPI ISL 561124|B.1.5.12|Gambia|2020-07-21	Africa|hCoV-19/South Africa/LR00098/2020|EPI ISL 514398|C.1|South Africa|2020-07-15	0.0007402201	Africa
Africa|hCoV-19/Gambia/GC19-2638/2020|EPI ISL 561126|B.1.5.12|Gambia|2020-07-21	Africa|hCoV-19/South Africa/LR00098/2020|EPI ISL 514398|C.1|South Africa|2020-07-15	0.0007178403	Africa
Africa|hCoV-19/Gambia/GC19-2652/2020|EPI ISL 561128|B.1.5.12|Gambia|2020-07-21	Africa|hCoV-19/South Africa/LR00098/2020|EPI ISL 514398|C.1|South Africa|2020-07-15	0.0006298901	Africa
Africa|hCoV-19/Gambia/GC19-2654/2020|EPI ISL 561130|B.1.292|Gambia|2020-07-21	Africa|hCoV-19/South Africa/LR00098/2020|EPI ISL 514398|C.1|South Africa|2020-07-15	0.0007345995	Africa
Africa|hCoV-19/Gambia/GC19-2663/2020|EPI ISL 561133|B.1.1.293|Gambia|2020-07-21	Africa|hCoV-19/South Africa/LR00098/2020|EPI ISL 514398|C.1|South Africa|2020-07-15	0.0005595381	Africa
Africa|hCoV-19/Gambia/GC19-2707/2020|EPI ISL 561134|B.1.1.293|Gambia|2020-07-21	Africa|hCoV-19/South Africa/LR00098/2020|EPI ISL 514398|C.1|South Africa|2020-07-15	0.0005991516	Africa
Africa|hCoV-19/Gambia/GC19-2711/2020|EPI ISL 561135|B.1.5.12|Gambia|2020-07-21	Africa|hCoV-19/South Africa/LR00098/2020|EPI ISL 514398|C.1|South Africa|2020-07-15	0.0006995159	Africa
Africa|hCoV-19/Gambia/GC19-2730/2020|EPI ISL 561136|B.1.5.12|Gambia|2020-07-21	Africa|hCoV-19/South Africa/LR00098/2020|EPI ISL 514398|C.1|South Africa|2020-07-15	0.0008108225	Africa
Africa|hCoV-19/Gambia/GC19-2731/2020|EPI ISL 561137|B.1.1.293|Gambia|2020-07-21	Africa|hCoV-19/South Africa/LR00098/2020|EPI ISL 514398|C.1|South Africa|2020-07-15	0.0005595773	Africa
Africa|hCoV-19/Gambia/GC19-2828/2020|EPI ISL 561150|B.1.361|Gambia|2020-07-24	Africa|hCoV-19/South Africa/LR00098/2020|EPI ISL 514398|C.1|South Africa|2020-07-15	0.0006996109	Africa
Africa|hCoV-19/Gambia/GC19-2842/2020|EPI ISL 561151|B.1.1|Gambia|2020-07-24	Africa|hCoV-19/South Africa/LR00098/2020|EPI ISL 514398|C.1|South Africa|2020-07-15	0.0006295574	Africa
Africa|hCoV-19/Gambia/GC19-2898/2020|EPI ISL 561153|B.1.5.12|Gambia|2020-07-24	Africa|hCoV-19/South Africa/LR00098/2020|EPI ISL 514398|C.1|South Africa|2020-07-15	0.0006645725	Africa
Africa|hCoV-19/Gambia/GC19-2904/2020|EPI ISL 561154|B.1.1|Gambia|2020-07-24	Africa|hCoV-19/South Africa/LR00098/2020|EPI ISL 514398|C.1|South Africa|2020-07-15	0.0006295353	Africa
Africa|hCoV-19/Gambia/GC19-2947/2020|EPI ISL 561155|B.1.5.12|Gambia|2020-07-24	Africa|hCoV-19/South Africa/LR00098/2020|EPI ISL 514398|C.1|South Africa|2020-07-15	0.0007345404	Africa
Africa|hCoV-19/Gambia/GC19-2973/2020|EPI ISL 561156|B.1.1.293|Gambia|2020-07-24	Africa|hCoV-19/South Africa/LR00098/2020|EPI ISL 514398|C.1|South Africa|2020-07-15	0.0005245431	Africa
Africa|hCoV-19/Gambia/GC19-2977/2020|EPI ISL 561157|B.1.1.293|Gambia|2020-07-24	Africa|hCoV-19/South Africa/LR00098/2020|EPI ISL 514398|C.1|South Africa|2020-07-15	0.0005245614	Africa
Africa|hCoV-19/Gambia/GC19-2985/2020|EPI ISL 561158|B.1.5.12|Gambia|2020-07-24	Africa|hCoV-19/South Africa/LR00098/2020|EPI ISL 514398|C.1|South Africa|2020-07-15	0.0006295378	Africa
Africa|hCoV-19/Gambia/GC19-2991/2020|EPI ISL 561159|B.1.1|Gambia|2020-07-24	Africa|hCoV-19/South Africa/LR00098/2020|EPI ISL 514398|C.1|South Africa|2020-07-15	0.0005946319	Africa
Africa|hCoV-19/Gambia/GC19-3064/2020|EPI ISL 561160|B.1.1|Gambia|2020-07-25	Africa|hCoV-19/South Africa/LR00098/2020|EPI ISL 514398|C.1|South Africa|2020-07-15	0.0006295794	Africa
Africa|hCoV-19/Gambia/GC19-3065/2020|EPI ISL 561161|B.1.5.12|Gambia|2020-07-25	Africa|hCoV-19/South Africa/LR00098/2020|EPI ISL 514398|C.1|South Africa|2020-07-15	0.0007476046	Africa
Africa|hCoV-19/Gambia/GC19-3081/2020|EPI ISL 561162|B.1.1|Gambia|2020-07-25	Africa|hCoV-19/South Africa/LR00098/2020|EPI ISL 514398|C.1|South Africa|2020-07-15	0.0006295569	Africa
Africa|hCoV-19/Gambia/GC19-3085/2020|EPI ISL 561163|B.1.1.293|Gambia|2020-07-25	Africa|hCoV-19/South Africa/LR00098/2020|EPI ISL 514398|C.1|South Africa|2020-07-15	0.0005639470	Africa
Africa|hCoV-19/Gambia/GC19-3087/2020|EPI ISL 561041|B.1.292|Gambia|2020-07-25	Africa|hCoV-19/South Africa/LR00098/2020|EPI ISL 514398|C.1|South Africa|2020-07-15	0.0007345223	Africa
Africa|hCoV-19/Gambia/GC19-3099/2020|EPI ISL 561164|B.1.1.242|Gambia|2020-07-25	Africa|hCoV-19/South Africa/LR00098/2020|EPI ISL 514398|C.1|South Africa|2020-07-15	0.0005945301	Africa
Africa|hCoV-19/Gambia/GC19-3110/2020|EPI ISL 561165|B.1.1.293|Gambia|2020-07-25	Africa|hCoV-19/South Africa/LR00098/2020|EPI ISL 514398|C.1|South Africa|2020-07-15	0.0005595439	Africa
Africa|hCoV-19/Gambia/GC19-3112/2020|EPI ISL 561166|B.1|Gambia|2020-07-25	Africa|hCoV-19/South Africa/LR00098/2020|EPI ISL 514398|C.1|South Africa|2020-07-15	0.0007694998	Africa
Africa|hCoV-19/Gambia/GC19-3113/2020|EPI ISL 561167|B.1.1.293|Gambia|2020-07-25	Africa|hCoV-19/South Africa/LR00098/2020|EPI ISL 514398|C.1|South Africa|2020-07-15	0.0005245430	Africa
Africa|hCoV-19/Gambia/GC19-3114/2020|EPI ISL 561168|B.1.1|Gambia|2020-07-25	Africa|hCoV-19/South Africa/LR00098/2020|EPI ISL 514398|C.1|South Africa|2020-07-15	0.0006295354	Africa
Africa|hCoV-19/Gambia/GC19-3135/2020|EPI ISL 561169|B.1.5.12|Gambia|2020-07-27	Africa|hCoV-19/South Africa/LR00098/2020|EPI ISL 514398|C.1|South Africa|2020-07-15	0.0006344184	Africa
Africa|hCoV-19/Gambia/GC19-3140/2020|EPI ISL 561042|B.1.5.12|Gambia|2020-07-27	Africa|hCoV-19/South Africa/LR00098/2020|EPI ISL 514398|C.1|South Africa|2020-07-15	0.0007696074	Africa
Africa|hCoV-19/Gambia/GC19-3145/2020|EPI ISL 561170|B.1.1|Gambia|2020-07-27	Africa|hCoV-19/South Africa/LR00098/2020|EPI ISL 514398|C.1|South Africa|2020-07-15	0.0006295574	Africa
Africa|hCoV-19/Gambia/GC19-3146/2020|EPI ISL 561171|B.1.5.12|Gambia|2020-07-27	Africa|hCoV-19/South Africa/LR00098/2020|EPI ISL 514398|C.1|South Africa|2020-07-15	0.0005993565	Africa
Africa|hCoV-19/Gambia/GC19-3165/2020|EPI ISL 561043|B.1.1.293|Gambia|2020-07-27	Africa|hCoV-19/South Africa/LR00098/2020|EPI ISL 514398|C.1|South Africa|2020-07-15	0.0005245431	Africa
Africa|hCoV-19/Gambia/GC19-3166/2020|EPI ISL 561044|B.1.5.12|Gambia|2020-07-27	Africa|hCoV-19/South Africa/LR00098/2020|EPI ISL 514398|C.1|South Africa|2020-07-15	0.0006343960	Africa
Africa|hCoV-19/Gambia/GC19-3189/2020|EPI ISL 561045|B.1.5|Gambia|2020-07-27	Africa|hCoV-19/South Africa/LR00098/2020|EPI ISL 514398|C.1|South Africa|2020-07-15	0.0004984335	Africa
Africa|hCoV-19/Gambia/GC19-3192/2020|EPI ISL 561046|B.1.5|Gambia|2020-07-27	Africa|hCoV-19/South Africa/LR00098/2020|EPI ISL 514398|C.1|South Africa|2020-07-15	0.0004934677	Africa
Africa|hCoV-19/Gambia/GC19-3193/2020|EPI ISL 561047|B.1.5.12|Gambia|2020-07-27	Africa|hCoV-19/South Africa/LR00098/2020|EPI ISL 514398|C.1|South Africa|2020-07-15	0.0006343736	Africa
Africa|hCoV-19/Gambia/GC19-3208/2020|EPI ISL 561048|B.1.5.12|Gambia|2020-07-27	Africa|hCoV-19/South Africa/LR00098/2020|EPI ISL 514398|C.1|South Africa|2020-07-15	0.0007050137	Africa
Africa|hCoV-19/Gambia/GC19-3209/2020|EPI ISL 561049|B.1.5.12|Gambia|2020-07-27	Africa|hCoV-19/South Africa/LR00098/2020|EPI ISL 514398|C.1|South Africa|2020-07-15	0.0005992024	Africa
Africa|hCoV-19/Gambia/GC19-3210/2020|EPI ISL 561050|B.1.5.12|Gambia|2020-07-27	Africa|hCoV-19/South Africa/LR00098/2020|EPI ISL 514398|C.1|South Africa|2020-07-15	0.0006101378	Africa
Africa|hCoV-19/Gambia/GC19-3214/2020|EPI ISL 561051|B.1.1.293|Gambia|2020-07-27	Africa|hCoV-19/South Africa/LR00098/2020|EPI ISL 514398|C.1|South Africa|2020-07-15	0.0005286889	Africa
Africa|hCoV-19/Gambia/GC19-3219/2020|EPI ISL 561052|B.1.5.12|Gambia|2020-07-27	Africa|hCoV-19/South Africa/LR00098/2020|EPI ISL 514398|C.1|South Africa|2020-07-15	0.0006296038	Africa
Africa|hCoV-19/Gambia/GC19-3246/2020|EPI ISL 561053|B.1.5.12|Gambia|2020-07-27	Africa|hCoV-19/South Africa/LR00098/2020|EPI ISL 514398|C.1|South Africa|2020-07-15	0.0006344540	Africa
Africa|hCoV-19/Gambia/GC19-3255/2020|EPI ISL 561054|B.1.177|Gambia|2020-07-27	Africa|hCoV-19/South Africa/LR00098/2020|EPI ISL 514398|C.1|South Africa|2020-07-15	0.0004582006	Africa
Africa|hCoV-19/Gambia/GC19-3266/2020|EPI ISL 561055|B.1.5|Gambia|2020-07-27	Africa|hCoV-19/South Africa/LR00098/2020|EPI ISL 514398|C.1|South Africa|2020-07-15	0.0004229007	Africa
Africa|hCoV-19/Gambia/GC19-3267/2020|EPI ISL 561056|B.1.5.12|Gambia|2020-07-27	Africa|hCoV-19/South Africa/LR00098/2020|EPI ISL 514398|C.1|South Africa|2020-07-15	0.0005639492	Africa
Africa|hCoV-19/Gambia/GC19-3278/2020|EPI ISL 561058|B.1.5.12|Gambia|2020-07-27	Africa|hCoV-19/South Africa/LR00098/2020|EPI ISL 514398|C.1|South Africa|2020-07-15	0.0005991243	Africa
Africa|hCoV-19/Gambia/GC19-3301/2020|EPI ISL 561059|B.1.5.12|Gambia|2020-07-27	Africa|hCoV-19/South Africa/LR00098/2020|EPI ISL 514398|C.1|South Africa|2020-07-15	0.0005991876	Africa
Africa|hCoV-19/Gambia/GC19-3317/2020|EPI ISL 561060|B.1.5|Gambia|2020-07-27	Africa|hCoV-19/South Africa/LR00098/2020|EPI ISL 514398|C.1|South Africa|2020-07-15	0.0004897294	Africa
Africa|hCoV-19/Gambia/GC19-3323/2020|EPI ISL 561061|B.1.5|Gambia|2020-07-27	Africa|hCoV-19/South Africa/LR00098/2020|EPI ISL 514398|C.1|South Africa|2020-07-15	0.0004582215	Africa
Africa|hCoV-19/Gambia/GC19-3358/2020|EPI ISL 561062|B.1.1.293|Gambia|2020-07-27	Africa|hCoV-19/South Africa/LR00098/2020|EPI ISL 514398|C.1|South Africa|2020-07-15	0.0006295354	Africa
Africa|hCoV-19/Gambia/GC19-3365/2020|EPI ISL 561063|B.1.5.12|Gambia|2020-07-27	Africa|hCoV-19/South Africa/LR00098/2020|EPI ISL 514398|C.1|South Africa|2020-07-15	0.0006344474	Africa
Africa|hCoV-19/Gambia/GC19-3373/2020|EPI ISL 561064|B.1.5|Gambia|2020-07-27	Africa|hCoV-19/South Africa/LR00098/2020|EPI ISL 514398|C.1|South Africa|2020-07-15	0.0005287098	Africa
Africa|hCoV-19/Gambia/GC19-3374/2020|EPI ISL 561065|B.1.5.12|Gambia|2020-07-27	Africa|hCoV-19/South Africa/LR00098/2020|EPI ISL 514398|C.1|South Africa|2020-07-15	0.0006343960	Africa
Africa|hCoV-19/Gambia/GC19-3375/2020|EPI ISL 561066|B.1.5.12|Gambia|2020-07-27	Africa|hCoV-19/South Africa/LR00098/2020|EPI ISL 514398|C.1|South Africa|2020-07-15	0.0005991243	Africa
Africa|hCoV-19/Gambia/GC19-3380/2020|EPI ISL 561067|B.1.5.12|Gambia|2020-07-27	Africa|hCoV-19/South Africa/LR00098/2020|EPI ISL 514398|C.1|South Africa|2020-07-15	0.0006344407	Africa
Africa|hCoV-19/Gambia/GC19-3381/2020|EPI ISL 561068|B.1.5.12|Gambia|2020-07-27	Africa|hCoV-19/South Africa/LR00098/2020|EPI ISL 514398|C.1|South Africa|2020-07-15	0.0007695724	Africa
Africa|hCoV-19/Gambia/GC19-3396/2020|EPI ISL 561069|B.1.5.12|Gambia|2020-07-27	Africa|hCoV-19/South Africa/LR00098/2020|EPI ISL 514398|C.1|South Africa|2020-07-15	0.0007695724	Africa
Africa|hCoV-19/Gambia/GC19-3398/2020|EPI ISL 561070|B.1.1.242|Gambia|2020-07-27	Africa|hCoV-19/South Africa/LR00098/2020|EPI ISL 514398|C.1|South Africa|2020-07-15	0.0006994985	Africa
Africa|hCoV-19/Gambia/GC19-3399/2020|EPI ISL 561172|B.1.5|Gambia|2020-07-27	Africa|hCoV-19/South Africa/LR00098/2020|EPI ISL 514398|C.1|South Africa|2020-07-15	0.0005246769	Africa
Africa|hCoV-19/Gambia/GC19-3400/2020|EPI ISL 561173|B.1.5|Gambia|2020-07-27	Africa|hCoV-19/South Africa/LR00098/2020|EPI ISL 514398|C.1|South Africa|2020-07-15	0.0005946257	Africa
Africa|hCoV-19/Gambia/GC19-3407/2020|EPI ISL 561174|B.1.1.242|Gambia|2020-07-27	Africa|hCoV-19/South Africa/LR00098/2020|EPI ISL 514398|C.1|South Africa|2020-07-15	0.0005596243	Africa
Africa|hCoV-19/Gambia/GC19-3411/2020|EPI ISL 561175|B.1.5.12|Gambia|2020-07-27	Africa|hCoV-19/South Africa/LR00098/2020|EPI ISL 514398|C.1|South Africa|2020-07-15	0.0007061160	Africa
Africa|hCoV-19/Gambia/GC19-3418/2020|EPI ISL 561176|B.1.1.242|Gambia|2020-07-27	Africa|hCoV-19/South Africa/LR00098/2020|EPI ISL 514398|C.1|South Africa|2020-07-15	0.0006295664	Africa
Africa|hCoV-19/Gambia/GC19-3429/2020|EPI ISL 561178|B.1.5.12|Gambia|2020-07-27	Africa|hCoV-19/South Africa/LR00098/2020|EPI ISL 514398|C.1|South Africa|2020-07-15	0.0006295378	Africa
Africa|hCoV-19/Gambia/GC19-3432/2020|EPI ISL 561179|B.1.5.12|Gambia|2020-07-27	Africa|hCoV-19/South Africa/LR00098/2020|EPI ISL 514398|C.1|South Africa|2020-07-15	0.0008108913	Africa
Africa|hCoV-19/Gambia/GC19-3438/2020|EPI ISL 561180|B.1.5.12|Gambia|2020-07-27	Africa|hCoV-19/South Africa/LR00098/2020|EPI ISL 514398|C.1|South Africa|2020-07-15	0.0007696182	Africa
Africa|hCoV-19/Gambia/GC19-3445/2020|EPI ISL 561181|B.1.5.12|Gambia|2020-07-27	Africa|hCoV-19/South Africa/LR00098/2020|EPI ISL 514398|C.1|South Africa|2020-07-15	0.0008395689	Africa
Africa|hCoV-19/Gambia/GC19-3448/2020|EPI ISL 561183|B.1.5|Gambia|2020-07-27	Africa|hCoV-19/South Africa/LR00098/2020|EPI ISL 514398|C.1|South Africa|2020-07-15	0.0005642533	Africa
Africa|hCoV-19/Gambia/GC19-3497/2020|EPI ISL 561184|B.1.5.12|Gambia|2020-07-27	Africa|hCoV-19/South Africa/LR00098/2020|EPI ISL 514398|C.1|South Africa|2020-07-15	0.0007345251	Africa
Africa|hCoV-19/Gambia/GC19-3503/2020|EPI ISL 561186|B.1.5.12|Gambia|2020-07-27	Africa|hCoV-19/South Africa/LR00098/2020|EPI ISL 514398|C.1|South Africa|2020-07-15	0.0006706777	Africa
Africa|hCoV-19/Gambia/GC19-3504/2020|EPI ISL 561187|B.1.5.12|Gambia|2020-07-27	Africa|hCoV-19/South Africa/LR00098/2020|EPI ISL 514398|C.1|South Africa|2020-07-15	0.0007402462	Africa
Africa|hCoV-19/Gambia/GC19-3505/2020|EPI ISL 561188|B.1.5.12|Gambia|2020-07-27	Africa|hCoV-19/South Africa/LR00098/2020|EPI ISL 514398|C.1|South Africa|2020-07-15	0.0006995747	Africa
Africa|hCoV-19/Gambia/GC19-3529/2020|EPI ISL 561191|B.1.5.12|Gambia|2020-07-27	Africa|hCoV-19/South Africa/LR00098/2020|EPI ISL 514398|C.1|South Africa|2020-07-15	0.0007695914	Africa
Africa|hCoV-19/Gambia/GC19-3530/2020|EPI ISL 561192|B.1.5.12|Gambia|2020-07-27	Africa|hCoV-19/South Africa/LR00098/2020|EPI ISL 514398|C.1|South Africa|2020-07-15	0.0006357624	Africa
Africa|hCoV-19/Gambia/GC19-3533/2020|EPI ISL 561193|B.1.1.293|Gambia|2020-07-27	Africa|hCoV-19/South Africa/LR00098/2020|EPI ISL 514398|C.1|South Africa|2020-07-15	0.0005245980	Africa
Africa|hCoV-19/Gambia/GC19-3535/2020|EPI ISL 561194|B.1.1.242|Gambia|2020-07-27	Africa|hCoV-19/South Africa/LR00098/2020|EPI ISL 514398|C.1|South Africa|2020-07-15	0.0006295442	Africa
Africa|hCoV-19/Gambia/GC19-3550/2020|EPI ISL 561195|B.1.5.12|Gambia|2020-07-27	Africa|hCoV-19/South Africa/LR00098/2020|EPI ISL 514398|C.1|South Africa|2020-07-15	0.0007345841	Africa
Africa|hCoV-19/Gambia/GC19-3565/2020|EPI ISL 561196|B.1.5.12|Gambia|2020-07-27	Africa|hCoV-19/South Africa/LR00098/2020|EPI ISL 514398|C.1|South Africa|2020-07-15	0.0006645261	Africa
Africa|hCoV-19/Gambia/GC19-3578/2020|EPI ISL 561197|B.1.5.12|Gambia|2020-07-27	Africa|hCoV-19/South Africa/LR00098/2020|EPI ISL 514398|C.1|South Africa|2020-07-15	0.0006998583	Africa
Africa|hCoV-19/Gambia/GC19-3629/2020|EPI ISL 561199|B.1.5.12|Gambia|2020-07-27	Africa|hCoV-19/South Africa/LR00098/2020|EPI ISL 514398|C.1|South Africa|2020-07-15	0.0008046063	Africa
Africa|hCoV-19/Gambia/GC19-3656/2020|EPI ISL 561201|B.1.5.12|Gambia|2020-07-27	Africa|hCoV-19/South Africa/LR00098/2020|EPI ISL 514398|C.1|South Africa|2020-07-15	0.0006995892	Africa
Africa|hCoV-19/Gambia/GC19-3659/2020|EPI ISL 561202|B.1.1|Gambia|2020-07-27	Africa|hCoV-19/South Africa/LR00098/2020|EPI ISL 514398|C.1|South Africa|2020-07-15	0.0005946173	Africa
Africa|hCoV-19/Gambia/GC19-3666/2020|EPI ISL 561204|B.1.5.12|Gambia|2020-07-27	Africa|hCoV-19/South Africa/LR00098/2020|EPI ISL 514398|C.1|South Africa|2020-07-15	0.0007356569	Africa
Africa|hCoV-19/Gambia/GC19-3769/2020|EPI ISL 561072|B.1.292|Gambia|2020-07-27	Africa|hCoV-19/South Africa/LR00098/2020|EPI ISL 514398|C.1|South Africa|2020-07-15	0.0007059564	Africa
Africa|hCoV-19/Gambia/GC19-3773/2020|EPI ISL 561073|B.1.5.12|Gambia|2020-07-27	Africa|hCoV-19/South Africa/LR00098/2020|EPI ISL 514398|C.1|South Africa|2020-07-15	0.0007695725	Africa
Africa|hCoV-19/Gambia/GC19-3774/2020|EPI ISL 561074|B.1.5.12|Gambia|2020-07-27	Africa|hCoV-19/South Africa/LR00098/2020|EPI ISL 514398|C.1|South Africa|2020-07-15	0.0007345764	Africa
Africa|hCoV-19/Gambia/GC19-3794/2020|EPI ISL 561078|B.1.5.12|Gambia|2020-07-27	Africa|hCoV-19/South Africa/LR00098/2020|EPI ISL 514398|C.1|South Africa|2020-07-15	0.0007412912	Africa
Africa|hCoV-19/Gambia/GC19-3796/2020|EPI ISL 561079|B.1.5.12|Gambia|2020-07-27	Africa|hCoV-19/South Africa/LR00098/2020|EPI ISL 514398|C.1|South Africa|2020-07-15	0.0007345404	Africa
Africa|hCoV-19/Gambia/GC19-3798/2020|EPI ISL 561080|B.1.1.242|Gambia|2020-07-27	Africa|hCoV-19/South Africa/LR00098/2020|EPI ISL 514398|C.1|South Africa|2020-07-15	0.0006712629	Africa
Africa|hCoV-19/Gambia/GC19-3799/2020|EPI ISL 561081|B.1.1.242|Gambia|2020-07-27	Africa|hCoV-19/South Africa/LR00098/2020|EPI ISL 514398|C.1|South Africa|2020-07-15	0.0006644797	Africa
Africa|hCoV-19/Gambia/GC19-3802/2020|EPI ISL 561082|B.1.5.12|Gambia|2020-07-27	Africa|hCoV-19/South Africa/LR00098/2020|EPI ISL 514398|C.1|South Africa|2020-07-15	0.0007695615	Africa
Africa|hCoV-19/Gambia/GC19-3805/2020|EPI ISL 561083|B.1.5.12|Gambia|2020-07-27	Africa|hCoV-19/South Africa/LR00098/2020|EPI ISL 514398|C.1|South Africa|2020-07-15	0.0007345584	Africa
Africa|hCoV-19/Gambia/GC19-3806/2020|EPI ISL 561084|B.1.1.293|Gambia|2020-07-27	Africa|hCoV-19/South Africa/LR00098/2020|EPI ISL 514398|C.1|South Africa|2020-07-15	0.0005595497	Africa
Africa|hCoV-19/Gambia/GC19-3807/2020|EPI ISL 561085|B.1.1.293|Gambia|2020-07-27	Africa|hCoV-19/South Africa/LR00098/2020|EPI ISL 514398|C.1|South Africa|2020-07-15	0.0005945818	Africa
Africa|hCoV-19/Gambia/GC19-3812/2020|EPI ISL 561086|B.1.1.293|Gambia|2020-07-27	Africa|hCoV-19/South Africa/LR00098/2020|EPI ISL 514398|C.1|South Africa|2020-07-15	0.0006309160	Africa
Africa|hCoV-19/Gambia/GC19-3813/2020|EPI ISL 561087|B.1.1.293|Gambia|2020-07-27	Africa|hCoV-19/South Africa/LR00098/2020|EPI ISL 514398|C.1|South Africa|2020-07-15	0.0005945608	Africa
Africa|hCoV-19/Gambia/GC19-3814/2020|EPI ISL 561088|B.1|Gambia|2020-07-27	Africa|hCoV-19/South Africa/LR00098/2020|EPI ISL 514398|C.1|South Africa|2020-07-15	0.0008396593	Africa
Africa|hCoV-19/Gambia/GC19-3816/2020|EPI ISL 561089|B.1.1.293|Gambia|2020-07-27	Africa|hCoV-19/South Africa/LR00098/2020|EPI ISL 514398|C.1|South Africa|2020-07-15	0.0005639073	Africa
Africa|hCoV-19/Gambia/GC19-3818/2020|EPI ISL 561090|B.1.1.293|Gambia|2020-07-27	Africa|hCoV-19/South Africa/LR00098/2020|EPI ISL 514398|C.1|South Africa|2020-07-15	0.0006645236	Africa
Africa|hCoV-19/Gambia/GC19-3820/2020|EPI ISL 561091|B.1.1.293|Gambia|2020-07-27	Africa|hCoV-19/South Africa/LR00098/2020|EPI ISL 514398|C.1|South Africa|2020-07-15	0.0005945610	Africa
Africa|hCoV-19/Gambia/GC19-3821/2020|EPI ISL 561092|B.1.5.12|Gambia|2020-07-27	Africa|hCoV-19/South Africa/LR00098/2020|EPI ISL 514398|C.1|South Africa|2020-07-15	0.0006710494	Africa
Africa|hCoV-19/Gambia/GC19-3822/2020|EPI ISL 561093|B.1.5.12|Gambia|2020-07-27	Africa|hCoV-19/South Africa/LR00098/2020|EPI ISL 514398|C.1|South Africa|2020-07-15	0.0007695724	Africa
Africa|hCoV-19/Gambia/GC19-3823/2020|EPI ISL 561094|B.1.5.12|Gambia|2020-07-27	Africa|hCoV-19/South Africa/LR00098/2020|EPI ISL 514398|C.1|South Africa|2020-07-15	0.0007755641	Africa
Africa|hCoV-19/Gambia/GC19-3835/2020|EPI ISL 561096|B.1.1.293|Gambia|2020-07-27	Africa|hCoV-19/South Africa/LR00098/2020|EPI ISL 514398|C.1|South Africa|2020-07-15	0.0005595693	Africa
Africa|hCoV-19/Gambia/GC19-3836/2020|EPI ISL 561097|B.1.5.12|Gambia|2020-07-27	Africa|hCoV-19/South Africa/LR00098/2020|EPI ISL 514398|C.1|South Africa|2020-07-15	0.0007345251	Africa
Africa|hCoV-19/Gambia/GC19-3839/2020|EPI ISL 561098|B.1.5.12|Gambia|2020-07-27	Africa|hCoV-19/South Africa/LR00098/2020|EPI ISL 514398|C.1|South Africa|2020-07-15	0.0007695724	Africa
Africa|hCoV-19/Gambia/GC19-3842/2020|EPI ISL 561099|B.1.1.293|Gambia|2020-07-27	Africa|hCoV-19/South Africa/LR00098/2020|EPI ISL 514398|C.1|South Africa|2020-07-15	0.0006645373	Africa
Africa|hCoV-19/Gambia/GC19-3846/2020|EPI ISL 561100|B.1.1.293|Gambia|2020-07-27	Africa|hCoV-19/South Africa/LR00098/2020|EPI ISL 514398|C.1|South Africa|2020-07-15	0.0006295484	Africa
Africa|hCoV-19/Gambia/GC19-3852/2020|EPI ISL 561101|B.1.5.12|Gambia|2020-07-27	Africa|hCoV-19/South Africa/LR00098/2020|EPI ISL 514398|C.1|South Africa|2020-07-15	0.0007766701	Africa
Africa|hCoV-19/Gambia/GC19-3854/2020|EPI ISL 561102|B.1.1.293|Gambia|2020-07-27	Africa|hCoV-19/South Africa/LR00098/2020|EPI ISL 514398|C.1|South Africa|2020-07-15	0.0006645373	Africa
Africa|hCoV-19/Gambia/GC192573/2020|EPI ISL 561115|B.1.5.12|Gambia|2020-07-21	Africa|hCoV-19/South Africa/LR00098/2020|EPI ISL 514398|C.1|South Africa|2020-07-15	0.0007696073	Africa
Africa|hCoV-19/Gambia/GC192576/2020|EPI ISL 561117|B.1.5.12|Gambia|2020-07-21	Africa|hCoV-19/South Africa/LR00098/2020|EPI ISL 514398|C.1|South Africa|2020-07-15	0.0006655733	Africa
Africa|hCoV-19/Gambia/GC192579/2020|EPI ISL 561118|B.1.5.12|Gambia|2020-07-21	Africa|hCoV-19/South Africa/LR00098/2020|EPI ISL 514398|C.1|South Africa|2020-07-15	0.0006696071	Africa
Africa|hCoV-19/Gambia/GC192602/2020|EPI ISL 561120|B.1.1.293|Gambia|2020-07-21	Africa|hCoV-19/South Africa/LR00098/2020|EPI ISL 514398|C.1|South Africa|2020-07-15	0.0006645234	Africa
Africa|hCoV-19/Gambia/GC192610/2020|EPI ISL 561121|B.1.1.293|Gambia|2020-07-21	Africa|hCoV-19/South Africa/LR00098/2020|EPI ISL 514398|C.1|South Africa|2020-07-15	0.0006645235	Africa
Africa|hCoV-19/Gambia/GC192751/2020|EPI ISL 561138|B.1.5.12|Gambia|2020-07-21	Africa|hCoV-19/South Africa/LR00098/2020|EPI ISL 514398|C.1|South Africa|2020-07-15	0.0008046231	Africa
Africa|hCoV-19/Gambia/GC192756/2020|EPI ISL 561139|B.1.5.12|Gambia|2020-07-22	Africa|hCoV-19/South Africa/LR00098/2020|EPI ISL 514398|C.1|South Africa|2020-07-15	0.0007345764	Africa
Africa|hCoV-19/Gambia/GC192772/2020|EPI ISL 561140|B.1.1|Gambia|2020-07-22	Africa|hCoV-19/South Africa/LR00098/2020|EPI ISL 514398|C.1|South Africa|2020-07-15	0.0006295354	Africa
Africa|hCoV-19/Gambia/GC192778/2020|EPI ISL 561141|B.1.1|Gambia|2020-07-22	Africa|hCoV-19/South Africa/LR00098/2020|EPI ISL 514398|C.1|South Africa|2020-07-15	0.0006296014	Africa
Africa|hCoV-19/Gambia/GC192781/2020|EPI ISL 561142|B.1.5.12|Gambia|2020-07-22	Africa|hCoV-19/South Africa/LR00098/2020|EPI ISL 514398|C.1|South Africa|2020-07-15	0.0007695724	Africa
Africa|hCoV-19/Gambia/GC192782/2020|EPI ISL 561143|B.1.5.12|Gambia|2020-07-22	Africa|hCoV-19/South Africa/LR00098/2020|EPI ISL 514398|C.1|South Africa|2020-07-15	0.0007695914	Africa
Africa|hCoV-19/Gambia/GC192786/2020|EPI ISL 561144|B.1.1.293|Gambia|2020-07-22	Africa|hCoV-19/South Africa/LR00098/2020|EPI ISL 514398|C.1|South Africa|2020-07-15	0.0005945341	Africa
Africa|hCoV-19/Gambia/GC192789/2020|EPI ISL 561145|B.1|Gambia|2020-07-22	Africa|hCoV-19/South Africa/LR00098/2020|EPI ISL 514398|C.1|South Africa|2020-07-15	0.0006994987	Africa
Africa|hCoV-19/Gambia/GC192811/2020|EPI ISL 561147|B.1.5.12|Gambia|2020-07-22	Africa|hCoV-19/South Africa/LR00098/2020|EPI ISL 514398|C.1|South Africa|2020-07-15	0.0007418672	Africa
Africa|hCoV-19/Gambia/GC192812/2020|EPI ISL 561148|B.1.1.293|Gambia|2020-07-22	Africa|hCoV-19/South Africa/LR00098/2020|EPI ISL 514398|C.1|South Africa|2020-07-15	0.0005245431	Africa
Africa|hCoV-19/Gambia/NPHL-038/2020|EPI ISL 561205|B.1.1|Gambia|2020	Africa|hCoV-19/South Africa/LR00098/2020|EPI ISL 514398|C.1|South Africa|2020-07-15	0.0006645398	Africa
Africa|hCoV-19/Gambia/NPHL-061/2020|EPI ISL 561206|B.1.5.12|Gambia|2020	Africa|hCoV-19/South Africa/LR00098/2020|EPI ISL 514398|C.1|South Africa|2020-07-15	0.0008395895	Africa
Africa|hCoV-19/Gambia/NPHL-1168/2020|EPI ISL 561212|B.1.5.12|Gambia|2020-06-27	Africa|hCoV-19/South Africa/LR00098/2020|EPI ISL 514398|C.1|South Africa|2020-07-15	0.0008046398	Africa
Africa|hCoV-19/Gambia/NPHL-1208/2020|EPI ISL 561213|B.1.5.12|Gambia|2020-06-30	Africa|hCoV-19/South Africa/LR00098/2020|EPI ISL 514398|C.1|South Africa|2020-07-15	0.0006028905	Africa
Africa|hCoV-19/Gambia/NPHL-1209/2020|EPI ISL 561214|B.1.5.12|Gambia|2020-06-30	Africa|hCoV-19/South Africa/LR00098/2020|EPI ISL 514398|C.1|South Africa|2020-07-15	0.0005681738	Africa
Africa|hCoV-19/Gambia/NPHL-1212/2020|EPI ISL 561215|B.1.5.12|Gambia|2020-06-30	Africa|hCoV-19/South Africa/LR00098/2020|EPI ISL 514398|C.1|South Africa|2020-07-15	0.0006995158	Africa
Africa|hCoV-19/Gambia/NPHL-1224/2020|EPI ISL 561217|B.1.1.293|Gambia|2020-06-30	Africa|hCoV-19/South Africa/LR00098/2020|EPI ISL 514398|C.1|South Africa|2020-07-15	0.0005126097	Africa
Africa|hCoV-19/Gambia/NPHL-1230/2020|EPI ISL 561218|B.1.5|Gambia|2020-06-30	Africa|hCoV-19/South Africa/LR00098/2020|EPI ISL 514398|C.1|South Africa|2020-07-15	0.0005318768	Africa
Africa|hCoV-19/Gambia/NPHL-1248/2020|EPI ISL 561222|B.1.5|Gambia|2020-07-01	Africa|hCoV-19/South Africa/LR00098/2020|EPI ISL 514398|C.1|South Africa|2020-07-15	0.0005318397	Africa
Africa|hCoV-19/Gambia/NPHL-1258/2020|EPI ISL 561223|B.1.292|Gambia|2020-07-02	Africa|hCoV-19/South Africa/LR00098/2020|EPI ISL 514398|C.1|South Africa|2020-07-15	0.0006645398	Africa
Africa|hCoV-19/Gambia/NPHL-1422/2020|EPI ISL 561228|B.1.5|Gambia|2020-07-04	Africa|hCoV-19/South Africa/LR00098/2020|EPI ISL 514398|C.1|South Africa|2020-07-15	0.0004709792	Africa
Africa|hCoV-19/Gambia/NPHL-1424/2020|EPI ISL 561229|B.1.292|Gambia|2020-07-04	Africa|hCoV-19/South Africa/LR00098/2020|EPI ISL 514398|C.1|South Africa|2020-07-15	0.0006647474	Africa
Africa|hCoV-19/Gambia/NPHL-1446/2020|EPI ISL 561230|B.1.5|Gambia|2020-07-04	Africa|hCoV-19/South Africa/LR00098/2020|EPI ISL 514398|C.1|South Africa|2020-07-15	0.0005318397	Africa
Africa|hCoV-19/Gambia/NPHL-1477/2020|EPI ISL 561231|B.1.5|Gambia|2020	Africa|hCoV-19/South Africa/LR00098/2020|EPI ISL 514398|C.1|South Africa|2020-07-15	0.0005407340	Africa
Africa|hCoV-19/Gambia/NPHL-1514/2020|EPI ISL 561232|B.1.1|Gambia|2020	Africa|hCoV-19/South Africa/LR00098/2020|EPI ISL 514398|C.1|South Africa|2020-07-15	0.0005595244	Africa
Africa|hCoV-19/Gambia/NPHL-1641/2020|EPI ISL 561235|B.1.292|Gambia|2020-07-31	Africa|hCoV-19/South Africa/LR00098/2020|EPI ISL 514398|C.1|South Africa|2020-07-15	0.0007138338	Africa
Africa|hCoV-19/Gambia/NPHL-1645/2020|EPI ISL 561236|B.1.1.293|Gambia|2020-08-04	Africa|hCoV-19/South Africa/LR00098/2020|EPI ISL 514398|C.1|South Africa|2020-07-15	0.0005981882	Africa
Africa|hCoV-19/Gambia/NPHL-1711/2020|EPI ISL 561237|B.1.1.293|Gambia|2020-08-04	Africa|hCoV-19/South Africa/LR00098/2020|EPI ISL 514398|C.1|South Africa|2020-07-15	0.0005245430	Africa
Africa|hCoV-19/Gambia/NPHL-1746/2020|EPI ISL 561238|B.1.1|Gambia|2020-07-20	Africa|hCoV-19/South Africa/LR00098/2020|EPI ISL 514398|C.1|South Africa|2020-07-15	0.0004546484	Africa
Africa|hCoV-19/Gambia/NPHL-1921/2020|EPI ISL 561239|B.1.1|Gambia|2020	Africa|hCoV-19/South Africa/LR00098/2020|EPI ISL 514398|C.1|South Africa|2020-07-15	0.0006295353	Africa
Africa|hCoV-19/Gambia/NPHL-1968/2020|EPI ISL 561240|B.1.1|Gambia|2020-07-16	Africa|hCoV-19/South Africa/LR00098/2020|EPI ISL 514398|C.1|South Africa|2020-07-15	0.0006295354	Africa
Africa|hCoV-19/Gambia/NPHL-2037/2020|EPI ISL 561241|B.1.1|Gambia|2020-07-15	Africa|hCoV-19/South Africa/LR00098/2020|EPI ISL 514398|C.1|South Africa|2020-07-15	0.0005945695	Africa
Africa|hCoV-19/Gambia/NPHL-2268/2020|EPI ISL 561242|B.1.1|Gambia|2020	Africa|hCoV-19/South Africa/LR00098/2020|EPI ISL 514398|C.1|South Africa|2020-07-15	0.0004206624	Africa
Africa|hCoV-19/Gambia/NPHL-2344/2020|EPI ISL 561243|B.1.292|Gambia|2020	Africa|hCoV-19/South Africa/LR00098/2020|EPI ISL 514398|C.1|South Africa|2020-07-15	0.0007345886	Africa
Africa|hCoV-19/Gambia/NPHL-2374/2020|EPI ISL 561244|B.1.5.12|Gambia|2020	Africa|hCoV-19/South Africa/LR00098/2020|EPI ISL 514398|C.1|South Africa|2020-07-15	0.0006995403	Africa
Africa|hCoV-19/Gambia/NPHL-242/2020|EPI ISL 561245|B.1.5|Gambia|2020	Africa|hCoV-19/South Africa/LR00098/2020|EPI ISL 514398|C.1|South Africa|2020-07-15	0.0005246422	Africa
Africa|hCoV-19/Gambia/NPHL-243/2020|EPI ISL 561246|B.1.5|Gambia|2020	Africa|hCoV-19/South Africa/LR00098/2020|EPI ISL 514398|C.1|South Africa|2020-07-15	0.0004971767	Africa
Africa|hCoV-19/Gambia/NPHL-244/2020|EPI ISL 561247|B.1.1.293|Gambia|2020	Africa|hCoV-19/South Africa/LR00098/2020|EPI ISL 514398|C.1|South Africa|2020-07-15	0.0005646114	Africa
Africa|hCoV-19/Gambia/NPHL-2443/2020|EPI ISL 561248|B.1.5.12|Gambia|2020	Africa|hCoV-19/South Africa/LR00098/2020|EPI ISL 514398|C.1|South Africa|2020-07-15	0.0006995154	Africa
Africa|hCoV-19/Gambia/NPHL-2444/2020|EPI ISL 561249|B.1.292|Gambia|2020-07-21	Africa|hCoV-19/South Africa/LR00098/2020|EPI ISL 514398|C.1|South Africa|2020-07-15	0.0006995304	Africa
Africa|hCoV-19/Gambia/NPHL-2446/2020|EPI ISL 561250|B.1.1|Gambia|2020	Africa|hCoV-19/South Africa/LR00098/2020|EPI ISL 514398|C.1|South Africa|2020-07-15	0.0006356926	Africa
Africa|hCoV-19/Gambia/NPHL-245/2020|EPI ISL 561251|B.1.1|Gambia|2020	Africa|hCoV-19/South Africa/LR00098/2020|EPI ISL 514398|C.1|South Africa|2020-07-15	0.0004581245	Africa
Africa|hCoV-19/Gambia/NPHL-2457/2020|EPI ISL 561252|B.1.1|Gambia|2020-07-21	Africa|hCoV-19/South Africa/LR00098/2020|EPI ISL 514398|C.1|South Africa|2020-07-15	0.0006356702	Africa
Africa|hCoV-19/Gambia/NPHL-2458/2020|EPI ISL 561253|B.1.292|Gambia|2020-07-21	Africa|hCoV-19/South Africa/LR00098/2020|EPI ISL 514398|C.1|South Africa|2020-07-15	0.0007065972	Africa
Africa|hCoV-19/Gambia/NPHL-2463/2020|EPI ISL 561254|B.1.1|Gambia|2020	Africa|hCoV-19/South Africa/LR00098/2020|EPI ISL 514398|C.1|South Africa|2020-07-15	0.0006422236	Africa
Africa|hCoV-19/Gambia/NPHL-2465/2020|EPI ISL 561255|B.1.1|Gambia|2020-07-21	Africa|hCoV-19/South Africa/LR00098/2020|EPI ISL 514398|C.1|South Africa|2020-07-15	0.0006357152	Africa
Africa|hCoV-19/Gambia/NPHL-2469/2020|EPI ISL 561256|B.1.5.12|Gambia|2020-07-21	Africa|hCoV-19/South Africa/LR00098/2020|EPI ISL 514398|C.1|South Africa|2020-07-15	0.0007771170	Africa
Africa|hCoV-19/Gambia/NPHL-247/2020|EPI ISL 561257|B.1.1.293|Gambia|2020	Africa|hCoV-19/South Africa/LR00098/2020|EPI ISL 514398|C.1|South Africa|2020-07-15	0.0005595576	Africa
Africa|hCoV-19/Gambia/NPHL-2470/2020|EPI ISL 561258|B.1.1|Gambia|2020-07-21	Africa|hCoV-19/South Africa/LR00098/2020|EPI ISL 514398|C.1|South Africa|2020-07-15	0.0006356926	Africa
Africa|hCoV-19/Gambia/NPHL-2472/2020|EPI ISL 561259|B.1.5.12|Gambia|2020-07-21	Africa|hCoV-19/South Africa/LR00098/2020|EPI ISL 514398|C.1|South Africa|2020-07-15	0.0005650642	Africa
Africa|hCoV-19/Gambia/NPHL-2473/2020|EPI ISL 561260|B.1.5.12|Gambia|2020-07-21	Africa|hCoV-19/South Africa/LR00098/2020|EPI ISL 514398|C.1|South Africa|2020-07-15	0.0008396536	Africa
Africa|hCoV-19/Gambia/NPHL-2478/2020|EPI ISL 561261|B.1.5.12|Gambia|2020-07-21	Africa|hCoV-19/South Africa/LR00098/2020|EPI ISL 514398|C.1|South Africa|2020-07-15	0.0006066140	Africa
Africa|hCoV-19/Gambia/NPHL-2497/2020|EPI ISL 561262|B.1.1.242|Gambia|2020-07-21	Africa|hCoV-19/South Africa/LR00098/2020|EPI ISL 514398|C.1|South Africa|2020-07-15	0.0006065122	Africa
Africa|hCoV-19/Gambia/NPHL-2504/2020|EPI ISL 561264|B.1.5.12|Gambia|2020-07-23	Africa|hCoV-19/South Africa/LR00098/2020|EPI ISL 514398|C.1|South Africa|2020-07-15	0.0008466462	Africa
Africa|hCoV-19/Gambia/NPHL-2514/2020|EPI ISL 561265|B.1.5.12|Gambia|2020-07-21	Africa|hCoV-19/South Africa/LR00098/2020|EPI ISL 514398|C.1|South Africa|2020-07-15	0.0007771251	Africa
Africa|hCoV-19/Gambia/NPHL-2521/2020|EPI ISL 561266|B.1.5.12|Gambia|2020-07-23	Africa|hCoV-19/South Africa/LR00098/2020|EPI ISL 514398|C.1|South Africa|2020-07-15	0.0007770926	Africa
Africa|hCoV-19/Gambia/NPHL-2522/2020|EPI ISL 561267|B.1.1.293|Gambia|2020-07-22	Africa|hCoV-19/South Africa/LR00098/2020|EPI ISL 514398|C.1|South Africa|2020-07-15	0.0006008790	Africa
Africa|hCoV-19/Gambia/NPHL-2524/2020|EPI ISL 561268|B.1.1|Gambia|2020-07-24	Africa|hCoV-19/South Africa/LR00098/2020|EPI ISL 514398|C.1|South Africa|2020-07-15	0.0005945693	Africa
Africa|hCoV-19/Gambia/NPHL-2529/2020|EPI ISL 561269|B.1.1.293|Gambia|2020-07-21	Africa|hCoV-19/South Africa/LR00098/2020|EPI ISL 514398|C.1|South Africa|2020-07-15	0.0005649903	Africa
Africa|hCoV-19/Gambia/NPHL-253/2020|EPI ISL 561270|B.1.1.293|Gambia|2020	Africa|hCoV-19/South Africa/LR00098/2020|EPI ISL 514398|C.1|South Africa|2020-07-15	0.0005945216	Africa
Africa|hCoV-19/Gambia/NPHL-2537/2020|EPI ISL 561271|B.1.1|Gambia|2020	Africa|hCoV-19/South Africa/LR00098/2020|EPI ISL 514398|C.1|South Africa|2020-07-15	0.0006706136	Africa
Africa|hCoV-19/Gambia/NPHL-2538/2020|EPI ISL 561272|B.1.5.12|Gambia|2020-07-21	Africa|hCoV-19/South Africa/LR00098/2020|EPI ISL 514398|C.1|South Africa|2020-07-15	0.0007417360	Africa
Africa|hCoV-19/Gambia/NPHL-2550/2020|EPI ISL 561274|B.1.292|Gambia|2020-07-21	Africa|hCoV-19/South Africa/LR00098/2020|EPI ISL 514398|C.1|South Africa|2020-07-15	0.0006710398	Africa
Africa|hCoV-19/Gambia/NPHL-2554/2020|EPI ISL 561275|B.1.5.12|Gambia|2020	Africa|hCoV-19/South Africa/LR00098/2020|EPI ISL 514398|C.1|South Africa|2020-07-15	0.0006710968	Africa
Africa|hCoV-19/Gambia/NPHL-2555/2020|EPI ISL 561276|B.1.1|Gambia|2020-07-21	Africa|hCoV-19/South Africa/LR00098/2020|EPI ISL 514398|C.1|South Africa|2020-07-15	0.0006067111	Africa
Africa|hCoV-19/Gambia/NPHL-256/2020|EPI ISL 561277|B.1.1.293|Gambia|2020	Africa|hCoV-19/South Africa/LR00098/2020|EPI ISL 514398|C.1|South Africa|2020-07-15	0.0004895974	Africa
Africa|hCoV-19/Gambia/NPHL-2560/2020|EPI ISL 561278|B.1.1|Gambia|2020	Africa|hCoV-19/South Africa/LR00098/2020|EPI ISL 514398|C.1|South Africa|2020-07-15	0.0006356702	Africa
Africa|hCoV-19/Gambia/NPHL-2567/2020|EPI ISL 561279|B.1|Gambia|2020	Africa|hCoV-19/South Africa/LR00098/2020|EPI ISL 514398|C.1|South Africa|2020-07-15	0.0008747030	Africa
Africa|hCoV-19/Gambia/NPHL-2573/2020|EPI ISL 561280|B.1.1.293|Gambia|2020	Africa|hCoV-19/South Africa/LR00098/2020|EPI ISL 514398|C.1|South Africa|2020-07-15	0.0005650702	Africa
Africa|hCoV-19/Gambia/NPHL-2586/2020|EPI ISL 561281|B.1.5.12|Gambia|2020-07-23	Africa|hCoV-19/South Africa/LR00098/2020|EPI ISL 514398|C.1|South Africa|2020-07-15	0.0006779199	Africa
Africa|hCoV-19/Gambia/NPHL-2588/2020|EPI ISL 561282|B.1.1|Gambia|2020	Africa|hCoV-19/South Africa/LR00098/2020|EPI ISL 514398|C.1|South Africa|2020-07-15	0.0006645236	Africa
Africa|hCoV-19/Gambia/NPHL-2615/2020|EPI ISL 561283|B.1.1.293|Gambia|2020-08-18	Africa|hCoV-19/South Africa/LR00098/2020|EPI ISL 514398|C.1|South Africa|2020-07-15	0.0005595381	Africa
Africa|hCoV-19/Gambia/NPHL-2626/2020|EPI ISL 561284|B.1.1.293|Gambia|2020	Africa|hCoV-19/South Africa/LR00098/2020|EPI ISL 514398|C.1|South Africa|2020-07-15	0.0005946111	Africa
Africa|hCoV-19/Gambia/NPHL-2640/2020|EPI ISL 561285|B.1.5.12|Gambia|2020-06-17	Africa|hCoV-19/South Africa/LR00098/2020|EPI ISL 514398|C.1|South Africa|2020-07-15	0.0006645562	Africa
Africa|hCoV-19/Gambia/NPHL-266/2020|EPI ISL 561286|B.1.5.12|Gambia|2020	Africa|hCoV-19/South Africa/LR00098/2020|EPI ISL 514398|C.1|South Africa|2020-07-15	0.0007417778	Africa
Africa|hCoV-19/Gambia/NPHL-2706/2020|EPI ISL 561287|B.1.292|Gambia|2020	Africa|hCoV-19/South Africa/LR00098/2020|EPI ISL 514398|C.1|South Africa|2020-07-15	0.0007345223	Africa
Africa|hCoV-19/Gambia/NPHL-2712/2020|EPI ISL 561288|B.1.5.12|Gambia|2020-08-03	Africa|hCoV-19/South Africa/LR00098/2020|EPI ISL 514398|C.1|South Africa|2020-07-15	0.0007696073	Africa
Africa|hCoV-19/Gambia/NPHL-2727/2020|EPI ISL 561289|B.1.5.12|Gambia|2020-08-04	Africa|hCoV-19/South Africa/LR00098/2020|EPI ISL 514398|C.1|South Africa|2020-07-15	0.0007695724	Africa
Africa|hCoV-19/Gambia/NPHL-2729/2020|EPI ISL 561290|B.1.1|Gambia|2020-07-23	Africa|hCoV-19/South Africa/LR00098/2020|EPI ISL 514398|C.1|South Africa|2020-07-15	0.0006295354	Africa
Africa|hCoV-19/Gambia/NPHL-2736/2020|EPI ISL 561291|B.1.1.242|Gambia|2020-07-25	Africa|hCoV-19/South Africa/LR00098/2020|EPI ISL 514398|C.1|South Africa|2020-07-15	0.0006645096	Africa
Africa|hCoV-19/Gambia/NPHL-2759/2020|EPI ISL 561292|B.1.5.12|Gambia|2020-08-07	Africa|hCoV-19/South Africa/LR00098/2020|EPI ISL 514398|C.1|South Africa|2020-07-15	0.0007346430	Africa
Africa|hCoV-19/Gambia/NPHL-2762/2020|EPI ISL 561293|B.1.5.12|Gambia|2020-07-25	Africa|hCoV-19/South Africa/LR00098/2020|EPI ISL 514398|C.1|South Africa|2020-07-15	0.0008045866	Africa
Africa|hCoV-19/Gambia/NPHL-2767/2020|EPI ISL 561294|B.1.1.293|Gambia|2020-07-25	Africa|hCoV-19/South Africa/LR00098/2020|EPI ISL 514398|C.1|South Africa|2020-07-15	0.0005945218	Africa
Africa|hCoV-19/Gambia/NPHL-2768/2020|EPI ISL 561295|B.1.1.293|Gambia|2020-07-27	Africa|hCoV-19/South Africa/LR00098/2020|EPI ISL 514398|C.1|South Africa|2020-07-15	0.0005595381	Africa
Africa|hCoV-19/Gambia/NPHL-277/2020|EPI ISL 561296|B.1.5.12|Gambia|2020	Africa|hCoV-19/South Africa/LR00098/2020|EPI ISL 514398|C.1|South Africa|2020-07-15	0.0007695914	Africa
Africa|hCoV-19/Gambia/NPHL-2785/2020|EPI ISL 561297|B.1.1.242|Gambia|2020-07-27	Africa|hCoV-19/South Africa/LR00098/2020|EPI ISL 514398|C.1|South Africa|2020-07-15	0.0005945301	Africa
Africa|hCoV-19/Gambia/NPHL-2790/2020|EPI ISL 561298|B.1.1.293|Gambia|2020	Africa|hCoV-19/South Africa/LR00098/2020|EPI ISL 514398|C.1|South Africa|2020-07-15	0.0006295353	Africa
Africa|hCoV-19/Gambia/NPHL-2825/2020|EPI ISL 561299|B.1.5.12|Gambia|2020	Africa|hCoV-19/South Africa/LR00098/2020|EPI ISL 514398|C.1|South Africa|2020-07-15	0.0007345071	Africa
Africa|hCoV-19/Gambia/NPHL-287/2020|EPI ISL 561300|B.1.1.293|Gambia|2020	Africa|hCoV-19/South Africa/LR00098/2020|EPI ISL 514398|C.1|South Africa|2020-07-15	0.0005945548	Africa
Africa|hCoV-19/Gambia/NPHL-2889/2020|EPI ISL 561301|B.1.5.12|Gambia|2020	Africa|hCoV-19/South Africa/LR00098/2020|EPI ISL 514398|C.1|South Africa|2020-07-15	0.0008138081	Africa
Africa|hCoV-19/Gambia/NPHL-2892/2020|EPI ISL 561302|B.1.5.12|Gambia|2020-09-07	Africa|hCoV-19/South Africa/LR00098/2020|EPI ISL 514398|C.1|South Africa|2020-07-15	0.0008138081	Africa
Africa|hCoV-19/Gambia/NPHL-290/2020|EPI ISL 561303|B.1.1.293|Gambia|2020	Africa|hCoV-19/South Africa/LR00098/2020|EPI ISL 514398|C.1|South Africa|2020-07-15	0.0005595376	Africa
Africa|hCoV-19/Gambia/NPHL-2909/2020|EPI ISL 561304|B.1.1.293|Gambia|2020-07-26	Africa|hCoV-19/South Africa/LR00098/2020|EPI ISL 514398|C.1|South Africa|2020-07-15	0.0005945487	Africa
Africa|hCoV-19/Gambia/NPHL-2984/2020|EPI ISL 561307|B.1.1.293|Gambia|2020	Africa|hCoV-19/South Africa/LR00098/2020|EPI ISL 514398|C.1|South Africa|2020-07-15	0.0006295639	Africa
Africa|hCoV-19/Gambia/NPHL-299/2020|EPI ISL 561308|B.1.1.293|Gambia|2020	Africa|hCoV-19/South Africa/LR00098/2020|EPI ISL 514398|C.1|South Africa|2020-07-15	0.0005945341	Africa
Africa|hCoV-19/Gambia/NPHL-3047/2020|EPI ISL 561309|B.1.5.12|Gambia|2020-07-28	Africa|hCoV-19/South Africa/LR00098/2020|EPI ISL 514398|C.1|South Africa|2020-07-15	0.0008126294	Africa
Africa|hCoV-19/Gambia/NPHL-3055/2020|EPI ISL 561310|B.1.5.12|Gambia|2020-07-17	Africa|hCoV-19/South Africa/LR00098/2020|EPI ISL 514398|C.1|South Africa|2020-07-15	0.0008045860	Africa
Africa|hCoV-19/Gambia/NPHL-3062/2020|EPI ISL 561311|B.1.5.12|Gambia|2020	Africa|hCoV-19/South Africa/LR00098/2020|EPI ISL 514398|C.1|South Africa|2020-07-15	0.0008126294	Africa
Africa|hCoV-19/Gambia/NPHL-3079/2020|EPI ISL 561312|B.1.5.12|Gambia|2020-07-27	Africa|hCoV-19/South Africa/LR00098/2020|EPI ISL 514398|C.1|South Africa|2020-07-15	0.0008138081	Africa
Africa|hCoV-19/Gambia/NPHL-3206/2020|EPI ISL 561313|B.1.1.293|Gambia|2020	Africa|hCoV-19/South Africa/LR00098/2020|EPI ISL 514398|C.1|South Africa|2020-07-15	0.0006645393	Africa
Africa|hCoV-19/Gambia/NPHL-3254/2020|EPI ISL 561315|B.1.5.12|Gambia|2020-07-28	Africa|hCoV-19/South Africa/LR00098/2020|EPI ISL 514398|C.1|South Africa|2020-07-15	0.0008057420	Africa
Africa|hCoV-19/Gambia/NPHL-3281/2020|EPI ISL 561316|B.1.1|Gambia|2020-07-28	Africa|hCoV-19/South Africa/LR00098/2020|EPI ISL 514398|C.1|South Africa|2020-07-15	0.0006893343	Africa
Africa|hCoV-19/Gambia/NPHL-483B/2020|EPI ISL 561318|B.1.1|Gambia|2020	Africa|hCoV-19/South Africa/LR00098/2020|EPI ISL 514398|C.1|South Africa|2020-07-15	0.0007259417	Africa
Africa|hCoV-19/Gambia/NPHL-704/2020|EPI ISL 561320|B.1.1.293|Gambia|2020	Africa|hCoV-19/South Africa/LR00098/2020|EPI ISL 514398|C.1|South Africa|2020-07-15	0.0008125481	Africa
Africa|hCoV-19/Gambia/NPHL-737/2020|EPI ISL 561323|B.1.1.293|Gambia|2020	Africa|hCoV-19/South Africa/LR00098/2020|EPI ISL 514398|C.1|South Africa|2020-07-15	0.0005296540	Africa
Africa|hCoV-19/Gambia/NPHL-748/2020|EPI ISL 561324|B.1.1|Gambia|2020	Africa|hCoV-19/South Africa/LR00098/2020|EPI ISL 514398|C.1|South Africa|2020-07-15	0.0005945694	Africa
Africa|hCoV-19/Gambia/NPHL-758/2020|EPI ISL 561326|B.1.1.293|Gambia|2020	Africa|hCoV-19/South Africa/LR00098/2020|EPI ISL 514398|C.1|South Africa|2020-07-15	0.0005342370	Africa
Africa|hCoV-19/Gambia/NPHL-760/2020|EPI ISL 561327|B.1.5|Gambia|2020	Africa|hCoV-19/South Africa/LR00098/2020|EPI ISL 514398|C.1|South Africa|2020-07-15	0.0004581566	Africa
Africa|hCoV-19/Gambia/NPHL-790/2020|EPI ISL 561329|B.1.5|Gambia|2020	Africa|hCoV-19/South Africa/LR00098/2020|EPI ISL 514398|C.1|South Africa|2020-07-15	0.0004235125	Africa
Africa|hCoV-19/Gambia/NPHL-923/2020|EPI ISL 561330|B.1.5.12|Gambia|2020	Africa|hCoV-19/South Africa/LR00098/2020|EPI ISL 514398|C.1|South Africa|2020-07-15	0.0006995647	Africa
Africa|hCoV-19/Gambia/NPHL-930/2020|EPI ISL 561331|B.1.5|Gambia|2020	Africa|hCoV-19/South Africa/LR00098/2020|EPI ISL 514398|C.1|South Africa|2020-07-15	0.0004588198	Africa
Africa|hCoV-19/Gambia/NPHL-941/2020|EPI ISL 561332|B.1.5.12|Gambia|2020	Africa|hCoV-19/South Africa/LR00098/2020|EPI ISL 514398|C.1|South Africa|2020-07-15	0.0007345404	Africa
Africa|hCoV-19/Gambia/NPHL-956/2020|EPI ISL 561334|B.1.5.12|Gambia|2020	Africa|hCoV-19/South Africa/LR00098/2020|EPI ISL 514398|C.1|South Africa|2020-07-15	0.0007412912	Africa
Africa|hCoV-19/Ghana/1651 S3/2020|EPI ISL 422387|A.11|Ghana|2020-03-25	Africa|hCoV-19/South Africa/LR00098/2020|EPI ISL 514398|C.1|South Africa|2020-07-15	0.0008961555	Africa
Africa|hCoV-19/Ghana/1659 S14/2020|EPI ISL 422405|B.1.220|Ghana|2020-03-25	Africa|hCoV-19/South Africa/LR00098/2020|EPI ISL 514398|C.1|South Africa|2020-07-15	0.0006102187	Africa
Africa|hCoV-19/Ghana/2230 S4/2020|EPI ISL 422390|B.40|Ghana|2020-03-25	Africa|hCoV-19/South Africa/LR00098/2020|EPI ISL 514398|C.1|South Africa|2020-07-15	0.0008065528	Africa
Africa|hCoV-19/Ghana/2333 S5/2020|EPI ISL 422394|B.1.3|Ghana|2020-03-27	Africa|hCoV-19/South Africa/LR00098/2020|EPI ISL 514398|C.1|South Africa|2020-07-15	0.0007068395	Africa
Africa|hCoV-19/Ghana/2573 S27/2020|EPI ISL 515082|A|Ghana|2020-03-29	Africa|hCoV-19/South Africa/LR00098/2020|EPI ISL 514398|C.1|South Africa|2020-07-15	0.0010212910	Africa
Africa|hCoV-19/Ghana/2666 S32/2020|EPI ISL 515083|A|Ghana|2020-03-27	Africa|hCoV-19/South Africa/LR00098/2020|EPI ISL 514398|C.1|South Africa|2020-07-15	0.0004254643	Africa
Africa|hCoV-19/Ghana/2709 S25/2020|EPI ISL 515084|B.1|Ghana|2020-03-28	Africa|hCoV-19/South Africa/LR00098/2020|EPI ISL 514398|C.1|South Africa|2020-07-15	0.0007350183	Africa
Africa|hCoV-19/Ghana/2828 S6/2020|EPI ISL 422397|A.11|Ghana|2020-03-29	Africa|hCoV-19/South Africa/LR00098/2020|EPI ISL 514398|C.1|South Africa|2020-07-15	0.0009834664	Africa
Africa|hCoV-19/Ghana/2852 S30/2020|EPI ISL 515085|B.6|Ghana|2020-03-28	Africa|hCoV-19/South Africa/LR00098/2020|EPI ISL 514398|C.1|South Africa|2020-07-15	0.0004239613	Africa
Africa|hCoV-19/Ghana/2914 S8/2020|EPI ISL 422399|B.1.1|Ghana|2020-03-30	Africa|hCoV-19/South Africa/LR00098/2020|EPI ISL 514398|C.1|South Africa|2020-07-15	0.0004618907	Africa
Africa|hCoV-19/Ghana/34927 S20/2020|EPI ISL 515086|A.11|Ghana|2020-05-23	Africa|hCoV-19/South Africa/LR00098/2020|EPI ISL 514398|C.1|South Africa|2020-07-15	0.0008804420	Africa
Africa|hCoV-19/Ghana/34928 S21/2020|EPI ISL 515087|A.11|Ghana|2020-05-23	Africa|hCoV-19/South Africa/LR00098/2020|EPI ISL 514398|C.1|South Africa|2020-07-15	0.0010216759	Africa
Africa|hCoV-19/Ghana/34980 S22/2020|EPI ISL 515088|B.1.1|Ghana|2020-05-23	Africa|hCoV-19/South Africa/LR00098/2020|EPI ISL 514398|C.1|South Africa|2020-07-15	0.0004616168	Africa
Africa|hCoV-19/Ghana/34983 S40/2020|EPI ISL 515089|B.1.1|Ghana|2020-05-23	Africa|hCoV-19/South Africa/LR00098/2020|EPI ISL 514398|C.1|South Africa|2020-07-15	0.0005281200	Africa
Africa|hCoV-19/Ghana/35012 S17/2020|EPI ISL 515090|B.1.1|Ghana|2020-05-23	Africa|hCoV-19/South Africa/LR00098/2020|EPI ISL 514398|C.1|South Africa|2020-07-15	0.0005245744	Africa
Africa|hCoV-19/Ghana/35019 S18/2020|EPI ISL 515091|B.1.1|Ghana|2020-05-23	Africa|hCoV-19/South Africa/LR00098/2020|EPI ISL 514398|C.1|South Africa|2020-07-15	0.0004230498	Africa
Africa|hCoV-19/Ghana/35183 S24/2020|EPI ISL 515092|A|Ghana|2020-05-24	Africa|hCoV-19/South Africa/LR00098/2020|EPI ISL 514398|C.1|South Africa|2020-07-15	0.0004276017	Africa
Africa|hCoV-19/Ghana/35280 S41/2020|EPI ISL 515093|A|Ghana|2020-05-24	Africa|hCoV-19/South Africa/LR00098/2020|EPI ISL 514398|C.1|South Africa|2020-07-15	0.0009246982	Africa
Africa|hCoV-19/Ghana/35394 S49/2020|EPI ISL 515094|B.1.1.307|Ghana|2020-05-24	Africa|hCoV-19/South Africa/LR00098/2020|EPI ISL 514398|C.1|South Africa|2020-07-15	0.0004589169	Africa
Africa|hCoV-19/Ghana/35466 S19/2020|EPI ISL 515095|B.1.1|Ghana|2020-05-24	Africa|hCoV-19/South Africa/LR00098/2020|EPI ISL 514398|C.1|South Africa|2020-07-15	0.0004928095	Africa
Africa|hCoV-19/Ghana/35563 S37/2020|EPI ISL 515096|A.11|Ghana|2020-05-24	Africa|hCoV-19/South Africa/LR00098/2020|EPI ISL 514398|C.1|South Africa|2020-07-15	0.0010496302	Africa
Africa|hCoV-19/Ghana/36523 S23/2020|EPI ISL 515097|A|Ghana|2020-05-27	Africa|hCoV-19/South Africa/LR00098/2020|EPI ISL 514398|C.1|South Africa|2020-07-15	0.0005662782	Africa
Africa|hCoV-19/Ghana/81216 S36/2020|EPI ISL 515098|A|Ghana|2020-05-20	Africa|hCoV-19/South Africa/LR00098/2020|EPI ISL 514398|C.1|South Africa|2020-07-15	0.0010202237	Africa
Africa|hCoV-19/Ghana/81219 S34/2020|EPI ISL 515099|B.1.1|Ghana|2020-05-20	Africa|hCoV-19/South Africa/LR00098/2020|EPI ISL 514398|C.1|South Africa|2020-07-15	0.0004225880	Africa
Africa|hCoV-19/Ghana/82879 S48/2020|EPI ISL 515100|B.1|Ghana|2020-05-20	Africa|hCoV-19/South Africa/LR00098/2020|EPI ISL 514398|C.1|South Africa|2020-07-15	0.0007394017	Africa
Africa|hCoV-19/Ghana/83637 S29/2020|EPI ISL 515101|B.1.1|Ghana|2020-05-22	Africa|hCoV-19/South Africa/LR00098/2020|EPI ISL 514398|C.1|South Africa|2020-07-15	0.0004564264	Africa
Africa|hCoV-19/Ghana/84049 S31/2020|EPI ISL 515102|B.1|Ghana|2020-05-25	Africa|hCoV-19/South Africa/LR00098/2020|EPI ISL 514398|C.1|South Africa|2020-07-15	0.0007714120	Africa
Africa|hCoV-19/Ghana/84162 S45/2020|EPI ISL 515103|A|Ghana|2020-04-25	Africa|hCoV-19/South Africa/LR00098/2020|EPI ISL 514398|C.1|South Africa|2020-07-15	0.0008891359	Africa
Africa|hCoV-19/Ghana/84182 S43/2020|EPI ISL 515104|B.1.1|Ghana|2020-05-25	Africa|hCoV-19/South Africa/LR00098/2020|EPI ISL 514398|C.1|South Africa|2020-07-15	0.0006038946	Africa
Africa|hCoV-19/Ghana/84210 S44/2020|EPI ISL 515105|A|Ghana|2020-05-24	Africa|hCoV-19/South Africa/LR00098/2020|EPI ISL 514398|C.1|South Africa|2020-07-15	0.0009515635	Africa
Africa|hCoV-19/Ghana/84218 S47/2020|EPI ISL 515106|A|Ghana|2020-05-25	Africa|hCoV-19/South Africa/LR00098/2020|EPI ISL 514398|C.1|South Africa|2020-07-15	0.0010301565	Africa
Africa|hCoV-19/Ghana/84260 S28/2020|EPI ISL 515107|A|Ghana|2020-05-25	Africa|hCoV-19/South Africa/LR00098/2020|EPI ISL 514398|C.1|South Africa|2020-07-15	0.0009182980	Africa
Africa|hCoV-19/Ghana/84279 S42/2020|EPI ISL 515108|B.1|Ghana|2020-05-25	Africa|hCoV-19/South Africa/LR00098/2020|EPI ISL 514398|C.1|South Africa|2020-07-15	0.0007741534	Africa
Africa|hCoV-19/Ghana/84301 S35/2020|EPI ISL 515109|A.11|Ghana|2020-05-24	Africa|hCoV-19/South Africa/LR00098/2020|EPI ISL 514398|C.1|South Africa|2020-07-15	0.0008995508	Africa
Africa|hCoV-19/Ghana/84430 S51/2020|EPI ISL 515110|B.1.1.307|Ghana|2020-05-25	Africa|hCoV-19/South Africa/LR00098/2020|EPI ISL 514398|C.1|South Africa|2020-07-15	0.0004575768	Africa
Africa|hCoV-19/Ghana/84438 S50/2020|EPI ISL 515111|A|Ghana|2020-05-24	Africa|hCoV-19/South Africa/LR00098/2020|EPI ISL 514398|C.1|South Africa|2020-07-15	0.0009147445	Africa
Africa|hCoV-19/Ghana/84484 S16/2020|EPI ISL 515112|B.1.1|Ghana|2020-05-25	Africa|hCoV-19/South Africa/LR00098/2020|EPI ISL 514398|C.1|South Africa|2020-07-15	0.0005334965	Africa
Africa|hCoV-19/Ghana/KATH23/2020|EPI ISL 515181|A.11|Ghana|2020-03-22	Africa|hCoV-19/South Africa/LR00098/2020|EPI ISL 514398|C.1|South Africa|2020-07-15	0.0008396190	Africa
Africa|hCoV-19/Ghana/TTH10/2020|EPI ISL 515182|A|Ghana|2020-03-27	Africa|hCoV-19/South Africa/LR00098/2020|EPI ISL 514398|C.1|South Africa|2020-07-15	0.0008395687	Africa
Africa|hCoV-19/Ghana/TTH11/2020|EPI ISL 515183|A|Ghana|2020-03-27	Africa|hCoV-19/South Africa/LR00098/2020|EPI ISL 514398|C.1|South Africa|2020-07-15	0.0008424559	Africa
Africa|hCoV-19/Ghana/TTH6/2020|EPI ISL 515248|A|Ghana|2020-03-27	Africa|hCoV-19/South Africa/LR00098/2020|EPI ISL 514398|C.1|South Africa|2020-07-15	0.0009201836	Africa
Africa|hCoV-19/Kenya/C1092/2020|EPI ISL 457849|B.1.5|Kenya|2020-04-18	Africa|hCoV-19/South Africa/LR00098/2020|EPI ISL 514398|C.1|South Africa|2020-07-15	0.0005774656	Africa
Africa|hCoV-19/Kenya/C1102/2020|EPI ISL 568708|B.1.5|Kenya|2020-04-19	Africa|hCoV-19/South Africa/LR00098/2020|EPI ISL 514398|C.1|South Africa|2020-07-15	0.0006714274	Africa
Africa|hCoV-19/Kenya/C1162/2020|EPI ISL 457850|B.1.5|Kenya|2020-04-19	Africa|hCoV-19/South Africa/LR00098/2020|EPI ISL 514398|C.1|South Africa|2020-07-15	0.0005358476	Africa
Africa|hCoV-19/Kenya/C1216/2020|EPI ISL 457854|B.1.5|Kenya|2020-04-19	Africa|hCoV-19/South Africa/LR00098/2020|EPI ISL 514398|C.1|South Africa|2020-07-15	0.0005595516	Africa
Africa|hCoV-19/Kenya/C1292/2020|EPI ISL 457856|B|Kenya|2020-04-20	Africa|hCoV-19/South Africa/LR00098/2020|EPI ISL 514398|C.1|South Africa|2020-07-15	0.0005658293	Africa
Africa|hCoV-19/Kenya/C1357/2020|EPI ISL 457858|B.1.5|Kenya|2020-04-20	Africa|hCoV-19/South Africa/LR00098/2020|EPI ISL 514398|C.1|South Africa|2020-07-15	0.0005415145	Africa
Africa|hCoV-19/Kenya/C1422/2020|EPI ISL 457861|B.1|Kenya|2020-04-20	Africa|hCoV-19/South Africa/LR00098/2020|EPI ISL 514398|C.1|South Africa|2020-07-15	0.0005829301	Africa
Africa|hCoV-19/Kenya/C1499/2020|EPI ISL 457863|B.1.5|Kenya|2020-04-20	Africa|hCoV-19/South Africa/LR00098/2020|EPI ISL 514398|C.1|South Africa|2020-07-15	0.0005657766	Africa
Africa|hCoV-19/Kenya/C1646/2020|EPI ISL 457865|B.1.5|Kenya|2020-04-21	Africa|hCoV-19/South Africa/LR00098/2020|EPI ISL 514398|C.1|South Africa|2020-07-15	0.0005164753	Africa
Africa|hCoV-19/Kenya/C1739/2020|EPI ISL 457866|B|Kenya|2020-04-22	Africa|hCoV-19/South Africa/LR00098/2020|EPI ISL 514398|C.1|South Africa|2020-07-15	0.0005786448	Africa
Africa|hCoV-19/Kenya/C1751/2020|EPI ISL 457867|B.1.5|Kenya|2020-04-22	Africa|hCoV-19/South Africa/LR00098/2020|EPI ISL 514398|C.1|South Africa|2020-07-15	0.0005245685	Africa
Africa|hCoV-19/Kenya/C21582/2020|EPI ISL 568872|B.1|Kenya|2020-06-22	Africa|hCoV-19/South Africa/LR00098/2020|EPI ISL 514398|C.1|South Africa|2020-07-15	0.0007695884	Africa
Africa|hCoV-19/Kenya/C22/2020|EPI ISL 457845|B.1.5|Kenya|2020-03-17	Africa|hCoV-19/South Africa/LR00098/2020|EPI ISL 514398|C.1|South Africa|2020-07-15	0.0004765855	Africa
Africa|hCoV-19/Kenya/C2439/2020|EPI ISL 457877|B.1.5|Kenya|2020-04-24	Africa|hCoV-19/South Africa/LR00098/2020|EPI ISL 514398|C.1|South Africa|2020-07-15	0.0006008323	Africa
Africa|hCoV-19/Kenya/C2449/2020|EPI ISL 457878|B.1.5|Kenya|2020-04-24	Africa|hCoV-19/South Africa/LR00098/2020|EPI ISL 514398|C.1|South Africa|2020-07-15	0.0006055034	Africa
Africa|hCoV-19/Kenya/C2469/2020|EPI ISL 457879|B.1.5|Kenya|2020-04-24	Africa|hCoV-19/South Africa/LR00098/2020|EPI ISL 514398|C.1|South Africa|2020-07-15	0.0005326703	Africa
Africa|hCoV-19/Kenya/C253/2020|EPI ISL 457868|B.1|Kenya|2020-04-03	Africa|hCoV-19/South Africa/LR00098/2020|EPI ISL 514398|C.1|South Africa|2020-07-15	0.0005595773	Africa
Africa|hCoV-19/Kenya/C256/2020|EPI ISL 568697|B.1.5|Kenya|2020-04-04	Africa|hCoV-19/South Africa/LR00098/2020|EPI ISL 514398|C.1|South Africa|2020-07-15	0.0005822873	Africa
Africa|hCoV-19/Kenya/C2582/2020|EPI ISL 457883|B.1.5|Kenya|2020-04-25	Africa|hCoV-19/South Africa/LR00098/2020|EPI ISL 514398|C.1|South Africa|2020-07-15	0.0006127478	Africa
Africa|hCoV-19/Kenya/C2685/2020|EPI ISL 457884|B.1.5|Kenya|2020-04-25	Africa|hCoV-19/South Africa/LR00098/2020|EPI ISL 514398|C.1|South Africa|2020-07-15	0.0005956670	Africa
Africa|hCoV-19/Kenya/C2777/2020|EPI ISL 457887|B.1|Kenya|2020-04-26	Africa|hCoV-19/South Africa/LR00098/2020|EPI ISL 514398|C.1|South Africa|2020-07-15	0.0005530930	Africa
Africa|hCoV-19/Kenya/C2826/2020|EPI ISL 457891|B.1.5|Kenya|2020-04-27	Africa|hCoV-19/South Africa/LR00098/2020|EPI ISL 514398|C.1|South Africa|2020-07-15	0.0005300730	Africa
Africa|hCoV-19/Kenya/C2847/2020|EPI ISL 457892|B.1.5|Kenya|2020-04-27	Africa|hCoV-19/South Africa/LR00098/2020|EPI ISL 514398|C.1|South Africa|2020-07-15	0.0005468436	Africa
Africa|hCoV-19/Kenya/C293/2020|EPI ISL 457871|A|Kenya|2020-04-04	Africa|hCoV-19/South Africa/LR00098/2020|EPI ISL 514398|C.1|South Africa|2020-07-15	0.0008353923	Africa
Africa|hCoV-19/Kenya/C310/2020|EPI ISL 457874|B.4|Kenya|2020-04-04	Africa|hCoV-19/South Africa/LR00098/2020|EPI ISL 514398|C.1|South Africa|2020-07-15	0.0009994205	Africa
Africa|hCoV-19/Kenya/C3129/2020|EPI ISL 457897|B.1.5|Kenya|2020-04-28	Africa|hCoV-19/South Africa/LR00098/2020|EPI ISL 514398|C.1|South Africa|2020-07-15	0.0005602120	Africa
Africa|hCoV-19/Kenya/C314/2020|EPI ISL 457875|A|Kenya|2020-04-04	Africa|hCoV-19/South Africa/LR00098/2020|EPI ISL 514398|C.1|South Africa|2020-07-15	0.0009095936	Africa
Africa|hCoV-19/Kenya/C316/2020|EPI ISL 457876|B.4|Kenya|2020-04-04	Africa|hCoV-19/South Africa/LR00098/2020|EPI ISL 514398|C.1|South Africa|2020-07-15	0.0010450689	Africa
Africa|hCoV-19/Kenya/C3194/2020|EPI ISL 457901|B.1.5|Kenya|2020-04-28	Africa|hCoV-19/South Africa/LR00098/2020|EPI ISL 514398|C.1|South Africa|2020-07-15	0.0006127535	Africa
Africa|hCoV-19/Kenya/C3205/2020|EPI ISL 457902|B.1.5|Kenya|2020-04-28	Africa|hCoV-19/South Africa/LR00098/2020|EPI ISL 514398|C.1|South Africa|2020-07-15	0.0005355604	Africa
Africa|hCoV-19/Kenya/C3208/2020|EPI ISL 457903|B.1.5|Kenya|2020-04-28	Africa|hCoV-19/South Africa/LR00098/2020|EPI ISL 514398|C.1|South Africa|2020-07-15	0.0005425322	Africa
Africa|hCoV-19/Kenya/C3381/2020|EPI ISL 568714|B.1.5|Kenya|2020-04-30	Africa|hCoV-19/South Africa/LR00098/2020|EPI ISL 514398|C.1|South Africa|2020-07-15	0.0005654229	Africa
Africa|hCoV-19/Kenya/C3427/2020|EPI ISL 457906|B.1.5|Kenya|2020-04-29	Africa|hCoV-19/South Africa/LR00098/2020|EPI ISL 514398|C.1|South Africa|2020-07-15	0.0006001941	Africa
Africa|hCoV-19/Kenya/C3457/2020|EPI ISL 568715|B.1|Kenya|2020-04-30	Africa|hCoV-19/South Africa/LR00098/2020|EPI ISL 514398|C.1|South Africa|2020-07-15	0.0006431569	Africa
Africa|hCoV-19/Kenya/C3739/2020|EPI ISL 568717|B.1.5|Kenya|2020-05-04	Africa|hCoV-19/South Africa/LR00098/2020|EPI ISL 514398|C.1|South Africa|2020-07-15	0.0005300731	Africa
Africa|hCoV-19/Kenya/C389/2020|EPI ISL 568698|B.1.5|Kenya|2020-04-07	Africa|hCoV-19/South Africa/LR00098/2020|EPI ISL 514398|C.1|South Africa|2020-07-15	0.0005349687	Africa
Africa|hCoV-19/Kenya/C3980/2020|EPI ISL 568719|B.1|Kenya|2020-05-05	Africa|hCoV-19/South Africa/LR00098/2020|EPI ISL 514398|C.1|South Africa|2020-07-15	0.0005338781	Africa
Africa|hCoV-19/Kenya/C4083/2020|EPI ISL 568721|B.1.5|Kenya|2020-05-05	Africa|hCoV-19/South Africa/LR00098/2020|EPI ISL 514398|C.1|South Africa|2020-07-15	0.0006216715	Africa
Africa|hCoV-19/Kenya/C4195/2020|EPI ISL 568723|B.1.5|Kenya|2020-06-05	Africa|hCoV-19/South Africa/LR00098/2020|EPI ISL 514398|C.1|South Africa|2020-07-15	0.0005300736	Africa
Africa|hCoV-19/Kenya/C4199/2020|EPI ISL 568724|B.1.5|Kenya|2020-05-06	Africa|hCoV-19/South Africa/LR00098/2020|EPI ISL 514398|C.1|South Africa|2020-07-15	0.0006070881	Africa
Africa|hCoV-19/Kenya/C4214/2020|EPI ISL 568725|B.1|Kenya|2020-06-05	Africa|hCoV-19/South Africa/LR00098/2020|EPI ISL 514398|C.1|South Africa|2020-07-15	0.0005595519	Africa
Africa|hCoV-19/Kenya/C4419/2020|EPI ISL 568727|B.1|Kenya|2020-05-07	Africa|hCoV-19/South Africa/LR00098/2020|EPI ISL 514398|C.1|South Africa|2020-07-15	0.0006301548	Africa
Africa|hCoV-19/Kenya/C4420/2020|EPI ISL 568728|B.1.5|Kenya|2020-05-07	Africa|hCoV-19/South Africa/LR00098/2020|EPI ISL 514398|C.1|South Africa|2020-07-15	0.0006127981	Africa
Africa|hCoV-19/Kenya/C4585/2020|EPI ISL 568730|B.1.5|Kenya|2020-05-08	Africa|hCoV-19/South Africa/LR00098/2020|EPI ISL 514398|C.1|South Africa|2020-07-15	0.0005654489	Africa
Africa|hCoV-19/Kenya/C460/2020|EPI ISL 457910|B.1.5|Kenya|2020-04-08	Africa|hCoV-19/South Africa/LR00098/2020|EPI ISL 514398|C.1|South Africa|2020-07-15	0.0005078772	Africa
Africa|hCoV-19/Kenya/C4691/2020|EPI ISL 568733|B.1.5|Kenya|2020-05-09	Africa|hCoV-19/South Africa/LR00098/2020|EPI ISL 514398|C.1|South Africa|2020-07-15	0.0005007756	Africa
Africa|hCoV-19/Kenya/C4710/2020|EPI ISL 568735|B.1.5|Kenya|2020-05-08	Africa|hCoV-19/South Africa/LR00098/2020|EPI ISL 514398|C.1|South Africa|2020-07-15	0.0006295511	Africa
Africa|hCoV-19/Kenya/C4717/2020|EPI ISL 568737|B.1.5|Kenya|2020-05-08	Africa|hCoV-19/South Africa/LR00098/2020|EPI ISL 514398|C.1|South Africa|2020-07-15	0.0005525430	Africa
Africa|hCoV-19/Kenya/C4872/2020|EPI ISL 568741|B.1.5|Kenya|2020-05-08	Africa|hCoV-19/South Africa/LR00098/2020|EPI ISL 514398|C.1|South Africa|2020-07-15	0.0005709770	Africa
Africa|hCoV-19/Kenya/C4895/2020|EPI ISL 568742|B.1.5|Kenya|2020-05-08	Africa|hCoV-19/South Africa/LR00098/2020|EPI ISL 514398|C.1|South Africa|2020-07-15	0.0006072187	Africa
Africa|hCoV-19/Kenya/C5008/2020|EPI ISL 568744|B.1|Kenya|2020-05-08	Africa|hCoV-19/South Africa/LR00098/2020|EPI ISL 514398|C.1|South Africa|2020-07-15	0.0005415339	Africa
Africa|hCoV-19/Kenya/C5011/2020|EPI ISL 568745|B.1.5|Kenya|2020-05-08	Africa|hCoV-19/South Africa/LR00098/2020|EPI ISL 514398|C.1|South Africa|2020-07-15	0.0006012912	Africa
Africa|hCoV-19/Kenya/C5119/2020|EPI ISL 568750|B.1|Kenya|2020-05-09	Africa|hCoV-19/South Africa/LR00098/2020|EPI ISL 514398|C.1|South Africa|2020-07-15	0.0005654894	Africa
Africa|hCoV-19/Kenya/C5177/2020|EPI ISL 568752|B.1.5|Kenya|2020-05-09	Africa|hCoV-19/South Africa/LR00098/2020|EPI ISL 514398|C.1|South Africa|2020-07-15	0.0005356950	Africa
Africa|hCoV-19/Kenya/C5178/2020|EPI ISL 568753|B.1.5|Kenya|2020-05-09	Africa|hCoV-19/South Africa/LR00098/2020|EPI ISL 514398|C.1|South Africa|2020-07-15	0.0005467632	Africa
Africa|hCoV-19/Kenya/C5246/2020|EPI ISL 568754|B.1.5|Kenya|2020-05-09	Africa|hCoV-19/South Africa/LR00098/2020|EPI ISL 514398|C.1|South Africa|2020-07-15	0.0005660767	Africa
Africa|hCoV-19/Kenya/C5288/2020|EPI ISL 568755|B.1.5|Kenya|2020-05-10	Africa|hCoV-19/South Africa/LR00098/2020|EPI ISL 514398|C.1|South Africa|2020-07-15	0.0006078218	Africa
Africa|hCoV-19/Kenya/C5289/2020|EPI ISL 568756|B.1.5|Kenya|2020-05-10	Africa|hCoV-19/South Africa/LR00098/2020|EPI ISL 514398|C.1|South Africa|2020-07-15	0.0005103009	Africa
Africa|hCoV-19/Kenya/C5328/2020|EPI ISL 568760|B.1.5|Kenya|2020-05-10	Africa|hCoV-19/South Africa/LR00098/2020|EPI ISL 514398|C.1|South Africa|2020-07-15	0.0005357951	Africa
Africa|hCoV-19/Kenya/C5335/2020|EPI ISL 568762|B.1.5|Kenya|2020-05-10	Africa|hCoV-19/South Africa/LR00098/2020|EPI ISL 514398|C.1|South Africa|2020-07-15	0.0005004895	Africa
Africa|hCoV-19/Kenya/C5384/2020|EPI ISL 568764|B.1.5|Kenya|2020-05-10	Africa|hCoV-19/South Africa/LR00098/2020|EPI ISL 514398|C.1|South Africa|2020-07-15	0.0006295511	Africa
Africa|hCoV-19/Kenya/C54/2020|EPI ISL 457847|B.1|Kenya|2020-03-24	Africa|hCoV-19/South Africa/LR00098/2020|EPI ISL 514398|C.1|South Africa|2020-07-15	0.0006063456	Africa
Africa|hCoV-19/Kenya/C544/2020|EPI ISL 457911|B.1.5|Kenya|2020-04-10	Africa|hCoV-19/South Africa/LR00098/2020|EPI ISL 514398|C.1|South Africa|2020-07-15	0.0005078956	Africa
Africa|hCoV-19/Kenya/C5442/2020|EPI ISL 568767|B.1.5|Kenya|2020-05-10	Africa|hCoV-19/South Africa/LR00098/2020|EPI ISL 514398|C.1|South Africa|2020-07-15	0.0006008324	Africa
Africa|hCoV-19/Kenya/C569/2020|EPI ISL 568700|B.1|Kenya|2020-04-12	Africa|hCoV-19/South Africa/LR00098/2020|EPI ISL 514398|C.1|South Africa|2020-07-15	0.0005100602	Africa
Africa|hCoV-19/Kenya/C5695/2020|EPI ISL 568770|B.1.5|Kenya|2020-05-11	Africa|hCoV-19/South Africa/LR00098/2020|EPI ISL 514398|C.1|South Africa|2020-07-15	0.0006362024	Africa
Africa|hCoV-19/Kenya/C5701/2020|EPI ISL 568772|B.1|Kenya|2020-05-11	Africa|hCoV-19/South Africa/LR00098/2020|EPI ISL 514398|C.1|South Africa|2020-07-15	0.0005301110	Africa
Africa|hCoV-19/Kenya/C571/2020|EPI ISL 568702|A|Kenya|2020-04-12	Africa|hCoV-19/South Africa/LR00098/2020|EPI ISL 514398|C.1|South Africa|2020-07-15	0.0008745691	Africa
Africa|hCoV-19/Kenya/C5767/2020|EPI ISL 568773|B.1.5|Kenya|2020-05-11	Africa|hCoV-19/South Africa/LR00098/2020|EPI ISL 514398|C.1|South Africa|2020-07-15	0.0006558492	Africa
Africa|hCoV-19/Kenya/C5811/2020|EPI ISL 568775|B.1.5|Kenya|2020-05-11	Africa|hCoV-19/South Africa/LR00098/2020|EPI ISL 514398|C.1|South Africa|2020-07-15	0.0005654632	Africa
Africa|hCoV-19/Kenya/C5813/2020|EPI ISL 568776|B.1|Kenya|2020-05-11	Africa|hCoV-19/South Africa/LR00098/2020|EPI ISL 514398|C.1|South Africa|2020-07-15	0.0005356950	Africa
Africa|hCoV-19/Kenya/C5835/2020|EPI ISL 568777|B.1.5|Kenya|2020-05-12	Africa|hCoV-19/South Africa/LR00098/2020|EPI ISL 514398|C.1|South Africa|2020-07-15	0.0006067203	Africa
Africa|hCoV-19/Kenya/C587/2020|EPI ISL 457912|B.1.5|Kenya|2020-04-11	Africa|hCoV-19/South Africa/LR00098/2020|EPI ISL 514398|C.1|South Africa|2020-07-15	0.0005801465	Africa
Africa|hCoV-19/Kenya/C589/2020|EPI ISL 457913|B.1.5|Kenya|2020-04-11	Africa|hCoV-19/South Africa/LR00098/2020|EPI ISL 514398|C.1|South Africa|2020-07-15	0.0005347965	Africa
Africa|hCoV-19/Kenya/C5902/2020|EPI ISL 568779|B.1.5|Kenya|2020-05-12	Africa|hCoV-19/South Africa/LR00098/2020|EPI ISL 514398|C.1|South Africa|2020-07-15	0.0005360966	Africa
Africa|hCoV-19/Kenya/C5911/2020|EPI ISL 568780|B.1.5|Kenya|2020-05-12	Africa|hCoV-19/South Africa/LR00098/2020|EPI ISL 514398|C.1|South Africa|2020-07-15	0.0005772050	Africa
Africa|hCoV-19/Kenya/C5914/2020|EPI ISL 568782|B.1.5|Kenya|2020-05-12	Africa|hCoV-19/South Africa/LR00098/2020|EPI ISL 514398|C.1|South Africa|2020-07-15	0.0006014276	Africa
Africa|hCoV-19/Kenya/C6186/2020|EPI ISL 568787|B.1.5|Kenya|2020-05-13	Africa|hCoV-19/South Africa/LR00098/2020|EPI ISL 514398|C.1|South Africa|2020-07-15	0.0006072489	Africa
Africa|hCoV-19/Kenya/C6255/2020|EPI ISL 568790|B.1.1.33|Kenya|2020-05-13	Africa|hCoV-19/South Africa/LR00098/2020|EPI ISL 514398|C.1|South Africa|2020-07-15	0.0006011919	Africa
Africa|hCoV-19/Kenya/C6298/2020|EPI ISL 568792|B.1|Kenya|2020-05-13	Africa|hCoV-19/South Africa/LR00098/2020|EPI ISL 514398|C.1|South Africa|2020-07-15	0.0005463997	Africa
Africa|hCoV-19/Kenya/C6369/2020|EPI ISL 568794|B.1|Kenya|2020-05-14	Africa|hCoV-19/South Africa/LR00098/2020|EPI ISL 514398|C.1|South Africa|2020-07-15	0.0005819908	Africa
Africa|hCoV-19/Kenya/C6380/2020|EPI ISL 568798|B.1.5|Kenya|2020-05-15	Africa|hCoV-19/South Africa/LR00098/2020|EPI ISL 514398|C.1|South Africa|2020-07-15	0.0005469031	Africa
Africa|hCoV-19/Kenya/C6384/2020|EPI ISL 568799|B.1|Kenya|2020-05-14	Africa|hCoV-19/South Africa/LR00098/2020|EPI ISL 514398|C.1|South Africa|2020-07-15	0.0005354705	Africa
Africa|hCoV-19/Kenya/C639/2020|EPI ISL 568703|B|Kenya|2020-04-14	Africa|hCoV-19/South Africa/LR00098/2020|EPI ISL 514398|C.1|South Africa|2020-07-15	0.0006187139	Africa
Africa|hCoV-19/Kenya/C6518/2020|EPI ISL 568803|B.1.5|Kenya|2020-05-14	Africa|hCoV-19/South Africa/LR00098/2020|EPI ISL 514398|C.1|South Africa|2020-07-15	0.0006168370	Africa
Africa|hCoV-19/Kenya/C6524/2020|EPI ISL 568805|A|Kenya|2020-05-14	Africa|hCoV-19/South Africa/LR00098/2020|EPI ISL 514398|C.1|South Africa|2020-07-15	0.0009345095	Africa
Africa|hCoV-19/Kenya/C656/2020|EPI ISL 457915|B.1.5|Kenya|2020-04-13	Africa|hCoV-19/South Africa/LR00098/2020|EPI ISL 514398|C.1|South Africa|2020-07-15	0.0005945925	Africa
Africa|hCoV-19/Kenya/C6564/2020|EPI ISL 568806|B.1.5|Kenya|2020-05-14	Africa|hCoV-19/South Africa/LR00098/2020|EPI ISL 514398|C.1|South Africa|2020-07-15	0.0006255120	Africa
Africa|hCoV-19/Kenya/C6878/2020|EPI ISL 568813|B.1.1|Kenya|2020-05-15	Africa|hCoV-19/South Africa/LR00098/2020|EPI ISL 514398|C.1|South Africa|2020-07-15	0.0004049125	Africa
Africa|hCoV-19/Kenya/C6914/2020|EPI ISL 568817|B.1|Kenya|2020-05-15	Africa|hCoV-19/South Africa/LR00098/2020|EPI ISL 514398|C.1|South Africa|2020-07-15	0.0006490380	Africa
Africa|hCoV-19/Kenya/C7081/2020|EPI ISL 568824|B.1.5|Kenya|2020-05-16	Africa|hCoV-19/South Africa/LR00098/2020|EPI ISL 514398|C.1|South Africa|2020-07-15	0.0005573305	Africa
Africa|hCoV-19/Kenya/C713/2020|EPI ISL 457920|B.1.5|Kenya|2020-04-14	Africa|hCoV-19/South Africa/LR00098/2020|EPI ISL 514398|C.1|South Africa|2020-07-15	0.0005595761	Africa
Africa|hCoV-19/Kenya/C7579/2020|EPI ISL 568842|A|Kenya|2020-05-16	Africa|hCoV-19/South Africa/LR00098/2020|EPI ISL 514398|C.1|South Africa|2020-07-15	0.0009011520	Africa
Africa|hCoV-19/Kenya/C7605/2020|EPI ISL 568847|A|Kenya|2020-05-16	Africa|hCoV-19/South Africa/LR00098/2020|EPI ISL 514398|C.1|South Africa|2020-07-15	0.0008834276	Africa
Africa|hCoV-19/Kenya/C787/2020|EPI ISL 457921|B.1.5|Kenya|2020-04-15	Africa|hCoV-19/South Africa/LR00098/2020|EPI ISL 514398|C.1|South Africa|2020-07-15	0.0005245689	Africa
Africa|hCoV-19/Kenya/C7949/2020|EPI ISL 568852|B.1|Kenya|2020-05-18	Africa|hCoV-19/South Africa/LR00098/2020|EPI ISL 514398|C.1|South Africa|2020-07-15	0.0006503358	Africa
Africa|hCoV-19/Kenya/C815/2020|EPI ISL 568706|B.1|Kenya|2020-04-16	Africa|hCoV-19/South Africa/LR00098/2020|EPI ISL 514398|C.1|South Africa|2020-07-15	0.0006130172	Africa
Africa|hCoV-19/Kenya/C8240/2020|EPI ISL 568855|B.1.5|Kenya|2020-05-19	Africa|hCoV-19/South Africa/LR00098/2020|EPI ISL 514398|C.1|South Africa|2020-07-15	0.0005805243	Africa
Africa|hCoV-19/Kenya/C926/2020|EPI ISL 457928|B.1.5|Kenya|2020-04-17	Africa|hCoV-19/South Africa/LR00098/2020|EPI ISL 514398|C.1|South Africa|2020-07-15	0.0005630023	Africa
Africa|hCoV-19/Kenya/D5/2020|EPI ISL 457999|B.1|Kenya|2020-05-22	Africa|hCoV-19/South Africa/LR00098/2020|EPI ISL 514398|C.1|South Africa|2020-07-15	0.0008189656	Africa
Africa|hCoV-19/Kenya/D6/2020|EPI ISL 458000|B.40|Kenya|2020-03-17	Africa|hCoV-19/South Africa/LR00098/2020|EPI ISL 514398|C.1|South Africa|2020-07-15	0.0009485422	Africa
Africa|hCoV-19/Kenya/NIC 059/2020|EPI ISL 457827|B.40|Kenya|2020-03	Africa|hCoV-19/South Africa/LR00098/2020|EPI ISL 514398|C.1|South Africa|2020-07-15	0.0008836748	Africa
Africa|hCoV-19/Kenya/NIC 084/2020|EPI ISL 457828|B|Kenya|2020-03	Africa|hCoV-19/South Africa/LR00098/2020|EPI ISL 514398|C.1|South Africa|2020-07-15	0.0008395864	Africa
Africa|hCoV-19/Kenya/NIC 087/2020|EPI ISL 457829|B.1.1.20|Kenya|2020-03	Africa|hCoV-19/South Africa/LR00098/2020|EPI ISL 514398|C.1|South Africa|2020-07-15	0.0004581360	Africa
Africa|hCoV-19/Kenya/NIC 089/2020|EPI ISL 457830|B.1.1.20|Kenya|2020-03	Africa|hCoV-19/South Africa/LR00098/2020|EPI ISL 514398|C.1|South Africa|2020-07-15	0.0004388264	Africa
Africa|hCoV-19/Kenya/NIC 168/2020|EPI ISL 457832|B.1.255|Kenya|2020-03	Africa|hCoV-19/South Africa/LR00098/2020|EPI ISL 514398|C.1|South Africa|2020-07-15	0.0006129311	Africa
Africa|hCoV-19/Kenya/NIC 187/2020|EPI ISL 457833|B.1.5|Kenya|2020-03-20	Africa|hCoV-19/South Africa/LR00098/2020|EPI ISL 514398|C.1|South Africa|2020-07-15	0.0005945511	Africa
Africa|hCoV-19/Kenya/NIC 196/2020|EPI ISL 457834|B.1.1|Kenya|2020-03-21	Africa|hCoV-19/South Africa/LR00098/2020|EPI ISL 514398|C.1|South Africa|2020-07-15	0.0004351356	Africa
Africa|hCoV-19/Kenya/NIC 248/2020|EPI ISL 457836|B.40|Kenya|2020-03-23	Africa|hCoV-19/South Africa/LR00098/2020|EPI ISL 514398|C.1|South Africa|2020-07-15	0.0008206019	Africa
Africa|hCoV-19/Kenya/NIC 266/2020|EPI ISL 457838|B.6|Kenya|2020-03-24	Africa|hCoV-19/South Africa/LR00098/2020|EPI ISL 514398|C.1|South Africa|2020-07-15	0.0009171476	Africa
Africa|hCoV-19/Kenya/NIC 492/2020|EPI ISL 457840|B.1.5|Kenya|2020-03	Africa|hCoV-19/South Africa/LR00098/2020|EPI ISL 514398|C.1|South Africa|2020-07-15	0.0005399360	Africa
Africa|hCoV-19/Kenya/NIC 512/2020|EPI ISL 457841|B.1.5|Kenya|2020-03	Africa|hCoV-19/South Africa/LR00098/2020|EPI ISL 514398|C.1|South Africa|2020-07-15	0.0005395282	Africa
Africa|hCoV-19/Kenya/NIC 569/2020|EPI ISL 457843|B.1.1|Kenya|2020-03-29	Africa|hCoV-19/South Africa/LR00098/2020|EPI ISL 514398|C.1|South Africa|2020-07-15	0.0004545641	Africa
Africa|hCoV-19/Kenya/NIC 593/2020|EPI ISL 457844|B.1.1.316|Kenya|2020-03-29	Africa|hCoV-19/South Africa/LR00098/2020|EPI ISL 514398|C.1|South Africa|2020-07-15	0.0004639553	Africa
Africa|hCoV-19/Kenya/S052/2020|EPI ISL 457932|B.4|Kenya|2020-03-14	Africa|hCoV-19/South Africa/LR00098/2020|EPI ISL 514398|C.1|South Africa|2020-07-15	0.0010308440	Africa
Africa|hCoV-19/Kenya/S109/2020|EPI ISL 457933|B.4|Kenya|2020-03-23	Africa|hCoV-19/South Africa/LR00098/2020|EPI ISL 514398|C.1|South Africa|2020-07-15	0.0009980570	Africa
Africa|hCoV-19/Kenya/S299/2020|EPI ISL 457934|B.1.1.1|Kenya|2020-03-29	Africa|hCoV-19/South Africa/LR00098/2020|EPI ISL 514398|C.1|South Africa|2020-07-15	0.0003178305	Africa
Africa|hCoV-19/Madagascar/IP-01650/2020|EPI ISL 508862|B.1|Madagascar|2020-03-20	Africa|hCoV-19/South Africa/LR00098/2020|EPI ISL 514398|C.1|South Africa|2020-07-15	0.0006295507	Africa
Africa|hCoV-19/Madagascar/IP-01861/2020|EPI ISL 508863|B.1|Madagascar|2020-03-22	Africa|hCoV-19/South Africa/LR00098/2020|EPI ISL 514398|C.1|South Africa|2020-07-15	0.0006295509	Africa
Africa|hCoV-19/Mali/M002593/2020|EPI ISL 487446|A|Mali|2020-04-06	Africa|hCoV-19/South Africa/LR00098/2020|EPI ISL 514398|C.1|South Africa|2020-07-15	0.0009095710	Africa
Africa|hCoV-19/Mali/M002615/2020|EPI ISL 487447|A|Mali|2020-04-06	Africa|hCoV-19/South Africa/LR00098/2020|EPI ISL 514398|C.1|South Africa|2020-07-15	0.0008395687	Africa
Africa|hCoV-19/Mali/M002616/2020|EPI ISL 487448|A|Mali|2020-04-06	Africa|hCoV-19/South Africa/LR00098/2020|EPI ISL 514398|C.1|South Africa|2020-07-15	0.0008412665	Africa
Africa|hCoV-19/Mali/M002618/2020|EPI ISL 487449|A|Mali|2020-04-06	Africa|hCoV-19/South Africa/LR00098/2020|EPI ISL 514398|C.1|South Africa|2020-07-15	0.0009095744	Africa
Africa|hCoV-19/Mali/M002644/2020|EPI ISL 487450|A|Mali|2020-04-08	Africa|hCoV-19/South Africa/LR00098/2020|EPI ISL 514398|C.1|South Africa|2020-07-15	0.0009446440	Africa
Africa|hCoV-19/Mali/M002659/2020|EPI ISL 487451|A|Mali|2020-04-09	Africa|hCoV-19/South Africa/LR00098/2020|EPI ISL 514398|C.1|South Africa|2020-07-15	0.0008745691	Africa
Africa|hCoV-19/Mali/M002663/2020|EPI ISL 487452|A|Mali|2020-04-09	Africa|hCoV-19/South Africa/LR00098/2020|EPI ISL 514398|C.1|South Africa|2020-07-15	0.0009445744	Africa
Africa|hCoV-19/Mali/M002667/2020|EPI ISL 487453|B.1|Mali|2020-04-10	Africa|hCoV-19/South Africa/LR00098/2020|EPI ISL 514398|C.1|South Africa|2020-07-15	0.0006295509	Africa
Africa|hCoV-19/Mali/M002672/2020|EPI ISL 487454|B|Mali|2020-04-10	Africa|hCoV-19/South Africa/LR00098/2020|EPI ISL 514398|C.1|South Africa|2020-07-15	0.0008047867	Africa
Africa|hCoV-19/Mali/M002673/2020|EPI ISL 487455|B.1|Mali|2020-04-10	Africa|hCoV-19/South Africa/LR00098/2020|EPI ISL 514398|C.1|South Africa|2020-07-15	0.0006295378	Africa
Africa|hCoV-19/Mali/M002675/2020|EPI ISL 487456|A|Mali|2020-04-10	Africa|hCoV-19/South Africa/LR00098/2020|EPI ISL 514398|C.1|South Africa|2020-07-15	0.0008745691	Africa
Africa|hCoV-19/Mali/M002698/2020|EPI ISL 487457|A|Mali|2020-04-12	Africa|hCoV-19/South Africa/LR00098/2020|EPI ISL 514398|C.1|South Africa|2020-07-15	0.0008055361	Africa
Africa|hCoV-19/Mali/M002700/2020|EPI ISL 487458|B.1|Mali|2020-04-12	Africa|hCoV-19/South Africa/LR00098/2020|EPI ISL 514398|C.1|South Africa|2020-07-15	0.0007727504	Africa
Africa|hCoV-19/Mali/M002703/2020|EPI ISL 487459|B.1|Mali|2020-04-12	Africa|hCoV-19/South Africa/LR00098/2020|EPI ISL 514398|C.1|South Africa|2020-07-15	0.0006995156	Africa
Africa|hCoV-19/Mali/M002704/2020|EPI ISL 487460|A|Mali|2020-04-12	Africa|hCoV-19/South Africa/LR00098/2020|EPI ISL 514398|C.1|South Africa|2020-07-15	0.0008045333	Africa
Africa|hCoV-19/Mali/M002707/2020|EPI ISL 487461|A|Mali|2020-04-12	Africa|hCoV-19/South Africa/LR00098/2020|EPI ISL 514398|C.1|South Africa|2020-07-15	0.0009796236	Africa
Africa|hCoV-19/Mali/M002758/2020|EPI ISL 487462|B.1|Mali|2020-04-13	Africa|hCoV-19/South Africa/LR00098/2020|EPI ISL 514398|C.1|South Africa|2020-07-15	0.0007345916	Africa
Africa|hCoV-19/Mali/M002823/2020|EPI ISL 487463|A|Mali|2020-04-14	Africa|hCoV-19/South Africa/LR00098/2020|EPI ISL 514398|C.1|South Africa|2020-07-15	0.0009095488	Africa
Africa|hCoV-19/Mali/M002824/2020|EPI ISL 487464|B.1.3|Mali|2020-04-14	Africa|hCoV-19/South Africa/LR00098/2020|EPI ISL 514398|C.1|South Africa|2020-07-15	0.0007345556	Africa
Africa|hCoV-19/Mali/M002826/2020|EPI ISL 487465|A|Mali|2020-04-14	Africa|hCoV-19/South Africa/LR00098/2020|EPI ISL 514398|C.1|South Africa|2020-07-15	0.0008395687	Africa
Africa|hCoV-19/Mali/M002830/2020|EPI ISL 487466|B.1.275|Mali|2020-04-14	Africa|hCoV-19/South Africa/LR00098/2020|EPI ISL 514398|C.1|South Africa|2020-07-15	0.0006995938	Africa
Africa|hCoV-19/Morocco/15N/2020|EPI ISL 458150|B.1.1|Morocco|2020-05-15	Africa|hCoV-19/South Africa/LR00098/2020|EPI ISL 514398|C.1|South Africa|2020-07-15	0.0007004267	Africa
Africa|hCoV-19/Morocco/6887/2020|EPI ISL 459965|B.1.1|Morocco|2020-03-03	Africa|hCoV-19/South Africa/LR00098/2020|EPI ISL 514398|C.1|South Africa|2020-07-15	0.0004195890	Africa
Africa|hCoV-19/Morocco/6888/2020|EPI ISL 459966|B.1.1|Morocco|2020-03-15	Africa|hCoV-19/South Africa/LR00098/2020|EPI ISL 514398|C.1|South Africa|2020-07-15	0.0005245322	Africa
Africa|hCoV-19/Morocco/6889/2020|EPI ISL 459967|B.1.5|Morocco|2020-03-15	Africa|hCoV-19/South Africa/LR00098/2020|EPI ISL 514398|C.1|South Africa|2020-07-15	0.0005296054	Africa
Africa|hCoV-19/Morocco/6890/2020|EPI ISL 459968|B.1.5|Morocco|2020-03-17	Africa|hCoV-19/South Africa/LR00098/2020|EPI ISL 514398|C.1|South Africa|2020-07-15	0.0005984491	Africa
Africa|hCoV-19/Morocco/6891/2020|EPI ISL 459969|B.1.255|Morocco|2020-03-20	Africa|hCoV-19/South Africa/LR00098/2020|EPI ISL 514398|C.1|South Africa|2020-07-15	0.0006011847	Africa
Africa|hCoV-19/Morocco/6892/2020|EPI ISL 459970|B.1.5|Morocco|2020-03-17	Africa|hCoV-19/South Africa/LR00098/2020|EPI ISL 514398|C.1|South Africa|2020-07-15	0.0006015398	Africa
Africa|hCoV-19/Morocco/6893/2020|EPI ISL 459971|B.1.153|Morocco|2020-03-18	Africa|hCoV-19/South Africa/LR00098/2020|EPI ISL 514398|C.1|South Africa|2020-07-15	0.0006997479	Africa
Africa|hCoV-19/Morocco/6894/2020|EPI ISL 459972|B.1|Morocco|2020-03-20	Africa|hCoV-19/South Africa/LR00098/2020|EPI ISL 514398|C.1|South Africa|2020-07-15	0.0007345557	Africa
Africa|hCoV-19/Morocco/6895/2020|EPI ISL 459973|B.1.1|Morocco|2020-03-20	Africa|hCoV-19/South Africa/LR00098/2020|EPI ISL 514398|C.1|South Africa|2020-07-15	0.0004545643	Africa
Africa|hCoV-19/Morocco/6897/2020|EPI ISL 459975|B.1.5|Morocco|2020-03-21	Africa|hCoV-19/South Africa/LR00098/2020|EPI ISL 514398|C.1|South Africa|2020-07-15	0.0005945718	Africa
Africa|hCoV-19/Morocco/6898/2020|EPI ISL 459976|B.1|Morocco|2020-03-16	Africa|hCoV-19/South Africa/LR00098/2020|EPI ISL 514398|C.1|South Africa|2020-07-15	0.0006646001	Africa
Africa|hCoV-19/Morocco/6899/2020|EPI ISL 459977|B.1.1|Morocco|2020-04-21	Africa|hCoV-19/South Africa/LR00098/2020|EPI ISL 514398|C.1|South Africa|2020-07-15	0.0004545849	Africa
Africa|hCoV-19/Morocco/6900/2020|EPI ISL 459978|B.1.1.247|Morocco|2020-04-20	Africa|hCoV-19/South Africa/LR00098/2020|EPI ISL 514398|C.1|South Africa|2020-07-15	0.0005245668	Africa
Africa|hCoV-19/Morocco/6901/2020|EPI ISL 459979|B.1|Morocco|2020-04-19	Africa|hCoV-19/South Africa/LR00098/2020|EPI ISL 514398|C.1|South Africa|2020-07-15	0.0006645399	Africa
Africa|hCoV-19/Morocco/6902/2020|EPI ISL 459980|B.1.1|Morocco|2020-04-19	Africa|hCoV-19/South Africa/LR00098/2020|EPI ISL 514398|C.1|South Africa|2020-07-15	0.0005945341	Africa
Africa|hCoV-19/Morocco/6903/2020|EPI ISL 459981|B.1|Morocco|2020-04-19	Africa|hCoV-19/South Africa/LR00098/2020|EPI ISL 514398|C.1|South Africa|2020-07-15	0.0008045836	Africa
Africa|hCoV-19/Morocco/6904/2020|EPI ISL 459982|B.1|Morocco|2020-04-18	Africa|hCoV-19/South Africa/LR00098/2020|EPI ISL 514398|C.1|South Africa|2020-07-15	0.0007695883	Africa
Africa|hCoV-19/Morocco/6905/2020|EPI ISL 459983|B.1.1|Morocco|2020-04-21	Africa|hCoV-19/South Africa/LR00098/2020|EPI ISL 514398|C.1|South Africa|2020-07-15	0.0005245668	Africa
Africa|hCoV-19/Morocco/6906/2020|EPI ISL 459984|B.1.1|Morocco|2020-04-06	Africa|hCoV-19/South Africa/LR00098/2020|EPI ISL 514398|C.1|South Africa|2020-07-15	0.0004195890	Africa
Africa|hCoV-19/Morocco/AZ183/2020|EPI ISL 476026|B.1.1|Morocco|2020-05-11	Africa|hCoV-19/South Africa/LR00098/2020|EPI ISL 514398|C.1|South Africa|2020-07-15	0.0006295484	Africa
Africa|hCoV-19/Morocco/CA24/2020|EPI ISL 476025|B.1.1|Morocco|2020-05-02	Africa|hCoV-19/South Africa/LR00098/2020|EPI ISL 514398|C.1|South Africa|2020-07-15	0.0007345632	Africa
Africa|hCoV-19/Morocco/HMIMV-Rabat102-03/2020|EPI ISL 471456|B.1|Morocco|2020-03-31	Africa|hCoV-19/South Africa/LR00098/2020|EPI ISL 514398|C.1|South Africa|2020-07-15	0.0007695855	Africa
Africa|hCoV-19/Morocco/HMIMV-Rabat1025-04/2020|EPI ISL 471457|B.1|Morocco|2020-04-13	Africa|hCoV-19/South Africa/LR00098/2020|EPI ISL 514398|C.1|South Africa|2020-07-15	0.0006995793	Africa
Africa|hCoV-19/Morocco/HMIMV-Rabat1429-04/2020|EPI ISL 471458|B.1|Morocco|2020-04-19	Africa|hCoV-19/South Africa/LR00098/2020|EPI ISL 514398|C.1|South Africa|2020-07-15	0.0008046231	Africa
Africa|hCoV-19/Morocco/HMIMV-Rabat1435-04/2020|EPI ISL 471459|B.1|Morocco|2020-04-19	Africa|hCoV-19/South Africa/LR00098/2020|EPI ISL 514398|C.1|South Africa|2020-07-15	0.0006645562	Africa
Africa|hCoV-19/Morocco/HMIMV-Rabat1462-04/2020|EPI ISL 471460|B.1|Morocco|2020-04-19	Africa|hCoV-19/South Africa/LR00098/2020|EPI ISL 514398|C.1|South Africa|2020-07-15	0.0007345737	Africa
Africa|hCoV-19/Morocco/OUA677-19/2020|EPI ISL 451400|B.1.5|Morocco|2020-04-23	Africa|hCoV-19/South Africa/LR00098/2020|EPI ISL 514398|C.1|South Africa|2020-07-15	0.0006645862	Africa
Africa|hCoV-19/Morocco/RA85/2020|EPI ISL 467299|B.1|Morocco|2020-05-21	Africa|hCoV-19/South Africa/LR00098/2020|EPI ISL 514398|C.1|South Africa|2020-07-15	0.0010849019	Africa
Africa|hCoV-19/Morocco/RMPS-01/2020|EPI ISL 469017|B.1|Morocco|2020-04-13	Africa|hCoV-19/South Africa/LR00098/2020|EPI ISL 514398|C.1|South Africa|2020-07-15	0.0006295509	Africa
Africa|hCoV-19/Morocco/RMPS-02/2020|EPI ISL 469049|B.1|Morocco|2020-03-30	Africa|hCoV-19/South Africa/LR00098/2020|EPI ISL 514398|C.1|South Africa|2020-07-15	0.0006295794	Africa
Africa|hCoV-19/Morocco/RMPS-03/2020|EPI ISL 469051|B.1|Morocco|2020-04-03	Africa|hCoV-19/South Africa/LR00098/2020|EPI ISL 514398|C.1|South Africa|2020-07-15	0.0007345556	Africa
Africa|hCoV-19/Morocco/RMPS-04/2020|EPI ISL 469052|B.1|Morocco|2020-03-30	Africa|hCoV-19/South Africa/LR00098/2020|EPI ISL 514398|C.1|South Africa|2020-07-15	0.0006295509	Africa
Africa|hCoV-19/Morocco/RMPS-05/2020|EPI ISL 469053|B.1|Morocco|2020-03-30	Africa|hCoV-19/South Africa/LR00098/2020|EPI ISL 514398|C.1|South Africa|2020-07-15	0.0005945633	Africa
Africa|hCoV-19/Morocco/RMPS-06/2020|EPI ISL 469054|B.1|Morocco|2020-04-01	Africa|hCoV-19/South Africa/LR00098/2020|EPI ISL 514398|C.1|South Africa|2020-07-15	0.0006295509	Africa
Africa|hCoV-19/Morocco/RMPS-12/2020|EPI ISL 482737|B.1.1|Morocco|2020-05-08	Africa|hCoV-19/South Africa/LR00098/2020|EPI ISL 514398|C.1|South Africa|2020-07-15	0.0006411326	Africa
Africa|hCoV-19/Morocco/RMPS-13/2020|EPI ISL 482738|B.1|Morocco|2020-04-10	Africa|hCoV-19/South Africa/LR00098/2020|EPI ISL 514398|C.1|South Africa|2020-07-15	0.0006410963	Africa
Africa|hCoV-19/Morocco/RMPS-14/2020|EPI ISL 482739|B.1|Morocco|2020-04-22	Africa|hCoV-19/South Africa/LR00098/2020|EPI ISL 514398|C.1|South Africa|2020-07-15	0.0006180112	Africa
Africa|hCoV-19/Morocco/refstage1/2020|EPI ISL 476559|B.1.5|Morocco|2020-02-27	Africa|hCoV-19/South Africa/LR00098/2020|EPI ISL 514398|C.1|South Africa|2020-07-15	0.0005245692	Africa
Africa|hCoV-19/Nigeria/AB03-CV135/2020|EPI ISL 527872|B.1.5|Nigeria|2020-05-12	Africa|hCoV-19/South Africa/LR00098/2020|EPI ISL 514398|C.1|South Africa|2020-07-15	0.0006719880	Africa
Africa|hCoV-19/Nigeria/ED01-CV155/2020|EPI ISL 527873|B.40|Nigeria|2020-02-21	Africa|hCoV-19/South Africa/LR00098/2020|EPI ISL 514398|C.1|South Africa|2020-07-15	0.0009446357	Africa
Africa|hCoV-19/Nigeria/ED02-CV156/2020|EPI ISL 527874|B.40|Nigeria|2020-03-23	Africa|hCoV-19/South Africa/LR00098/2020|EPI ISL 514398|C.1|South Africa|2020-07-15	0.0008395863	Africa
Africa|hCoV-19/Nigeria/ED03-CV157/2020|EPI ISL 527875|B.40|Nigeria|2020-03-26	Africa|hCoV-19/South Africa/LR00098/2020|EPI ISL 514398|C.1|South Africa|2020-07-15	0.0010111664	Africa
Africa|hCoV-19/Nigeria/ED04-CV158/2020|EPI ISL 527876|A|Nigeria|2020-03-25	Africa|hCoV-19/South Africa/LR00098/2020|EPI ISL 514398|C.1|South Africa|2020-07-15	0.0008745869	Africa
Africa|hCoV-19/Nigeria/ED06-CV159/2020|EPI ISL 527877|A|Nigeria|2020-03-25	Africa|hCoV-19/South Africa/LR00098/2020|EPI ISL 514398|C.1|South Africa|2020-07-15	0.0009045145	Africa
Africa|hCoV-19/Nigeria/ED07-CV160/2020|EPI ISL 527878|B.40|Nigeria|2020-03-31	Africa|hCoV-19/South Africa/LR00098/2020|EPI ISL 514398|C.1|South Africa|2020-07-15	0.0009797519	Africa
Africa|hCoV-19/Nigeria/ED1010-CV215/2020|EPI ISL 527879|B.1.1.229|Nigeria|2020-05-04	Africa|hCoV-19/South Africa/LR00098/2020|EPI ISL 514398|C.1|South Africa|2020-07-15	0.0004895531	Africa
Africa|hCoV-19/Nigeria/ED18-CV161/2020|EPI ISL 527880|B.1.5|Nigeria|2020-03-25	Africa|hCoV-19/South Africa/LR00098/2020|EPI ISL 514398|C.1|South Africa|2020-07-15	0.0005608718	Africa
Africa|hCoV-19/Nigeria/ED20-CV162/2020|EPI ISL 527881|B.1|Nigeria|2020-03-30	Africa|hCoV-19/South Africa/LR00098/2020|EPI ISL 514398|C.1|South Africa|2020-07-15	0.0006295511	Africa
Africa|hCoV-19/Nigeria/ED25-CV163/2020|EPI ISL 527882|B.1.5|Nigeria|2020-05-09	Africa|hCoV-19/South Africa/LR00098/2020|EPI ISL 514398|C.1|South Africa|2020-07-15	0.0005595519	Africa
Africa|hCoV-19/Nigeria/ED32-CV164/2020|EPI ISL 527883|B.1.5|Nigeria|2020-05-18	Africa|hCoV-19/South Africa/LR00098/2020|EPI ISL 514398|C.1|South Africa|2020-07-15	0.0005646794	Africa
Africa|hCoV-19/Nigeria/ED46-CV165/2020|EPI ISL 527884|B.1.1.229|Nigeria|2020-04-24	Africa|hCoV-19/South Africa/LR00098/2020|EPI ISL 514398|C.1|South Africa|2020-07-15	0.0005595402	Africa
Africa|hCoV-19/Nigeria/ED48-CV193/2020|EPI ISL 527885|B.1.5|Nigeria|2020-04-26	Africa|hCoV-19/South Africa/LR00098/2020|EPI ISL 514398|C.1|South Africa|2020-07-15	0.0005377281	Africa
Africa|hCoV-19/Nigeria/EK025-CV58/2020|EPI ISL 487098|B.1.1.71|Nigeria|2020-04-19	Africa|hCoV-19/South Africa/LR00098/2020|EPI ISL 514398|C.1|South Africa|2020-07-15	0.0005735922	Africa
Africa|hCoV-19/Nigeria/EK084-CV50/2020|EPI ISL 487105|B.1.1.71|Nigeria|2020-04-23	Africa|hCoV-19/South Africa/LR00098/2020|EPI ISL 514398|C.1|South Africa|2020-07-15	0.0005595362	Africa
Africa|hCoV-19/Nigeria/EK220-CV54/2020|EPI ISL 487102|B.1.1|Nigeria|2020-05-14	Africa|hCoV-19/South Africa/LR00098/2020|EPI ISL 514398|C.1|South Africa|2020-07-15	0.0005252060	Africa
Africa|hCoV-19/Nigeria/EK254-CV60/2020|EPI ISL 487096|B.1.1|Nigeria|2020-05-19	Africa|hCoV-19/South Africa/LR00098/2020|EPI ISL 514398|C.1|South Africa|2020-07-15	0.0005394835	Africa
Africa|hCoV-19/Nigeria/EK291-CV115/2020|EPI ISL 527887|B.1.1|Nigeria|2020-06-02	Africa|hCoV-19/South Africa/LR00098/2020|EPI ISL 514398|C.1|South Africa|2020-07-15	0.0004896076	Africa
Africa|hCoV-19/Nigeria/KW017-CV24/2020|EPI ISL 455362|B.1.255|Nigeria|2020-04-10	Africa|hCoV-19/South Africa/LR00098/2020|EPI ISL 514398|C.1|South Africa|2020-07-15	0.0006645700	Africa
Africa|hCoV-19/Nigeria/KW298-CV48/2020|EPI ISL 487107|A|Nigeria|2020-05-08	Africa|hCoV-19/South Africa/LR00098/2020|EPI ISL 514398|C.1|South Africa|2020-07-15	0.0009445976	Africa
Africa|hCoV-19/Nigeria/KW326-CV52/2020|EPI ISL 487103|B.1.1|Nigeria|2020-05-09	Africa|hCoV-19/South Africa/LR00098/2020|EPI ISL 514398|C.1|South Africa|2020-07-15	0.0004923641	Africa
Africa|hCoV-19/Nigeria/Lagos01/2020|EPI ISL 413550|B.1.1|Nigeria|2020-02-27	Africa|hCoV-19/South Africa/LR00098/2020|EPI ISL 514398|C.1|South Africa|2020-07-15	0.0004605324	Africa
Africa|hCoV-19/Nigeria/NG57752/2020|EPI ISL 462992|B.1.1|Nigeria|2020-03	Africa|hCoV-19/South Africa/LR00098/2020|EPI ISL 514398|C.1|South Africa|2020-07-15	0.0004901699	Africa
Africa|hCoV-19/Nigeria/OG007-CV22/2020|EPI ISL 455412|B.40|Nigeria|2020-03-29	Africa|hCoV-19/South Africa/LR00098/2020|EPI ISL 514398|C.1|South Africa|2020-07-15	0.0008746271	Africa
Africa|hCoV-19/Nigeria/ON191-CV49/2020|EPI ISL 487106|B.1.246|Nigeria|2020-06-30	Africa|hCoV-19/South Africa/LR00098/2020|EPI ISL 514398|C.1|South Africa|2020-07-15	0.0007382476	Africa
Africa|hCoV-19/Nigeria/ON505-CV43/2020|EPI ISL 487112|B.1.246|Nigeria|2020-05-24	Africa|hCoV-19/South Africa/LR00098/2020|EPI ISL 514398|C.1|South Africa|2020-07-15	0.0008045472	Africa
Africa|hCoV-19/Nigeria/ON507-CV44/2020|EPI ISL 487111|B.1.1.10|Nigeria|2020-05-24	Africa|hCoV-19/South Africa/LR00098/2020|EPI ISL 514398|C.1|South Africa|2020-07-15	0.0005952980	Africa
Africa|hCoV-19/Nigeria/ON595-CV121/2020|EPI ISL 527888|B.1.1.90|Nigeria|2020-06-03	Africa|hCoV-19/South Africa/LR00098/2020|EPI ISL 514398|C.1|South Africa|2020-07-15	0.0005945486	Africa
Africa|hCoV-19/Nigeria/ON705-CV153/2020|EPI ISL 527889|B.1.1.1|Nigeria|2020-06-09	Africa|hCoV-19/South Africa/LR00098/2020|EPI ISL 514398|C.1|South Africa|2020-07-15	0.0004196079	Africa
Africa|hCoV-19/Nigeria/ON752-CV144/2020|EPI ISL 527890|B.1|Nigeria|2020-06-11	Africa|hCoV-19/South Africa/LR00098/2020|EPI ISL 514398|C.1|South Africa|2020-07-15	0.0007350954	Africa
Africa|hCoV-19/Nigeria/ON920-CV152/2020|EPI ISL 527891|B.1.1.220|Nigeria|2020-06-16	Africa|hCoV-19/South Africa/LR00098/2020|EPI ISL 514398|C.1|South Africa|2020-07-15	0.0005952564	Africa
Africa|hCoV-19/Nigeria/ON969-CV145/2020|EPI ISL 527892|B.1.1|Nigeria|2020-06-17	Africa|hCoV-19/South Africa/LR00098/2020|EPI ISL 514398|C.1|South Africa|2020-07-15	0.0005945880	Africa
Africa|hCoV-19/Nigeria/OS016-CV3/2020|EPI ISL 455413|B.40|Nigeria|2020-03-27	Africa|hCoV-19/South Africa/LR00098/2020|EPI ISL 514398|C.1|South Africa|2020-07-15	0.0008421782	Africa
Africa|hCoV-19/Nigeria/OS030-CV5/2020|EPI ISL 455415|A|Nigeria|2020-03-29	Africa|hCoV-19/South Africa/LR00098/2020|EPI ISL 514398|C.1|South Africa|2020-07-15	0.0010514762	Africa
Africa|hCoV-19/Nigeria/OS055-CV8/2020|EPI ISL 455418|A|Nigeria|2020-03-29	Africa|hCoV-19/South Africa/LR00098/2020|EPI ISL 514398|C.1|South Africa|2020-07-15	0.0010425548	Africa
Africa|hCoV-19/Nigeria/OS060-CV9/2020|EPI ISL 455419|B.1|Nigeria|2020-03-29	Africa|hCoV-19/South Africa/LR00098/2020|EPI ISL 514398|C.1|South Africa|2020-07-15	0.0007763961	Africa
Africa|hCoV-19/Nigeria/OS070-CV11/2020|EPI ISL 455422|A|Nigeria|2020-03-29	Africa|hCoV-19/South Africa/LR00098/2020|EPI ISL 514398|C.1|South Africa|2020-07-15	0.0010146566	Africa
Africa|hCoV-19/Nigeria/OS085-CV14/2020|EPI ISL 455424|A|Nigeria|2020-03-29	Africa|hCoV-19/South Africa/LR00098/2020|EPI ISL 514398|C.1|South Africa|2020-07-15	0.0009096122	Africa
Africa|hCoV-19/Nigeria/OS125-CV20/2020|EPI ISL 455427|A|Nigeria|2020-03-29	Africa|hCoV-19/South Africa/LR00098/2020|EPI ISL 514398|C.1|South Africa|2020-07-15	0.0010556829	Africa
Africa|hCoV-19/Nigeria/OS294-CV42/2020|EPI ISL 487113|B.1.5|Nigeria|2020-04-23	Africa|hCoV-19/South Africa/LR00098/2020|EPI ISL 514398|C.1|South Africa|2020-07-15	0.0006295649	Africa
Africa|hCoV-19/Nigeria/OS524-CV45/2020|EPI ISL 487110|B.1.22|Nigeria|2020-05-11	Africa|hCoV-19/South Africa/LR00098/2020|EPI ISL 514398|C.1|South Africa|2020-07-15	0.0006995620	Africa
Africa|hCoV-19/Nigeria/OS589-CV46/2020|EPI ISL 487109|B.1.22|Nigeria|2020-05-29	Africa|hCoV-19/South Africa/LR00098/2020|EPI ISL 514398|C.1|South Africa|2020-07-15	0.0007348201	Africa
Africa|hCoV-19/Nigeria/OY008-CV29/2020|EPI ISL 455429|B.1|Nigeria|2020-03-27	Africa|hCoV-19/South Africa/LR00098/2020|EPI ISL 514398|C.1|South Africa|2020-07-15	0.0006295508	Africa
Africa|hCoV-19/Nigeria/OY045A-CV35/2020|EPI ISL 455431|B.40|Nigeria|2020-04-02	Africa|hCoV-19/South Africa/LR00098/2020|EPI ISL 514398|C.1|South Africa|2020-07-15	0.0008397920	Africa
Africa|hCoV-19/Nigeria/OY094-CV57/2020|EPI ISL 487099|B.1.1.102|Nigeria|2020-04-24	Africa|hCoV-19/South Africa/LR00098/2020|EPI ISL 514398|C.1|South Africa|2020-07-15	0.0004895854	Africa
Africa|hCoV-19/Nigeria/OY175-CV51/2020|EPI ISL 487104|B.1|Nigeria|2020-05-03	Africa|hCoV-19/South Africa/LR00098/2020|EPI ISL 514398|C.1|South Africa|2020-07-15	0.0006745176	Africa
Africa|hCoV-19/Nigeria/OY233-CV66/2020|EPI ISL 487091|B.1.246|Nigeria|2020-05-13	Africa|hCoV-19/South Africa/LR00098/2020|EPI ISL 514398|C.1|South Africa|2020-07-15	0.0009096094	Africa
Africa|hCoV-19/Nigeria/OY260-CV55/2020|EPI ISL 487101|B.1.265|Nigeria|2020-05-16	Africa|hCoV-19/South Africa/LR00098/2020|EPI ISL 514398|C.1|South Africa|2020-07-15	0.0008045471	Africa
Africa|hCoV-19/Nigeria/OY592-CV167/2020|EPI ISL 527898|B.1.265|Nigeria|2020-06-10	Africa|hCoV-19/South Africa/LR00098/2020|EPI ISL 514398|C.1|South Africa|2020-07-15	0.0009096632	Africa
Africa|hCoV-19/Nigeria/OY595-CV168/2020|EPI ISL 527899|B.1.265|Nigeria|2020-06-09	Africa|hCoV-19/South Africa/LR00098/2020|EPI ISL 514398|C.1|South Africa|2020-07-15	0.0009044559	Africa
Africa|hCoV-19/Nigeria/OY598-CV169/2020|EPI ISL 527900|B.1.1|Nigeria|2020-06-09	Africa|hCoV-19/South Africa/LR00098/2020|EPI ISL 514398|C.1|South Africa|2020-07-15	0.0007167632	Africa
Africa|hCoV-19/Nigeria/OY605-CV170/2020|EPI ISL 527901|B.1.1|Nigeria|2020-06-12	Africa|hCoV-19/South Africa/LR00098/2020|EPI ISL 514398|C.1|South Africa|2020-07-15	0.0007344885	Africa
Africa|hCoV-19/Nigeria/OY608-CV172/2020|EPI ISL 527903|B.1.1|Nigeria|2020-06-11	Africa|hCoV-19/South Africa/LR00098/2020|EPI ISL 514398|C.1|South Africa|2020-07-15	0.0005298092	Africa
Africa|hCoV-19/Nigeria/OY612-CV173/2020|EPI ISL 527904|B.1.1|Nigeria|2020-06-13	Africa|hCoV-19/South Africa/LR00098/2020|EPI ISL 514398|C.1|South Africa|2020-07-15	0.0005950772	Africa
Africa|hCoV-19/Nigeria/OY616-CV174/2020|EPI ISL 527905|B.1.1|Nigeria|2020-06-12	Africa|hCoV-19/South Africa/LR00098/2020|EPI ISL 514398|C.1|South Africa|2020-07-15	0.0007356208	Africa
Africa|hCoV-19/Nigeria/OY625-CV182/2020|EPI ISL 527909|B.1.1|Nigeria|2020-06-13	Africa|hCoV-19/South Africa/LR00098/2020|EPI ISL 514398|C.1|South Africa|2020-07-15	0.0006019234	Africa
Africa|hCoV-19/Nigeria/OY626-CV183/2020|EPI ISL 527910|B.1.1|Nigeria|2020-06-13	Africa|hCoV-19/South Africa/LR00098/2020|EPI ISL 514398|C.1|South Africa|2020-07-15	0.0005995673	Africa
Africa|hCoV-19/Nigeria/OY627-CV184/2020|EPI ISL 527911|B.1.1|Nigeria|2020-06-13	Africa|hCoV-19/South Africa/LR00098/2020|EPI ISL 514398|C.1|South Africa|2020-07-15	0.0004547503	Africa
Africa|hCoV-19/Nigeria/OY628-CV185/2020|EPI ISL 527912|B.1.1|Nigeria|2020-06-13	Africa|hCoV-19/South Africa/LR00098/2020|EPI ISL 514398|C.1|South Africa|2020-07-15	0.0006995447	Africa
Africa|hCoV-19/Nigeria/OY633-CV189/2020|EPI ISL 527914|B.1.1.71|Nigeria|2020-06-16	Africa|hCoV-19/South Africa/LR00098/2020|EPI ISL 514398|C.1|South Africa|2020-07-15	0.0006645235	Africa
Africa|hCoV-19/Nigeria/OY636-CV192/2020|EPI ISL 527915|B.1.1|Nigeria|2020-06-17	Africa|hCoV-19/South Africa/LR00098/2020|EPI ISL 514398|C.1|South Africa|2020-07-15	0.0005595128	Africa
Africa|hCoV-19/Senegal/003/2020|EPI ISL 418206|B.1.356|Senegal|2020-02-28	Africa|hCoV-19/South Africa/LR00098/2020|EPI ISL 514398|C.1|South Africa|2020-07-15	0.0006302120	Africa
Africa|hCoV-19/Senegal/016/2020|EPI ISL 418207|B.1.356|Senegal|2020-03-02	Africa|hCoV-19/South Africa/LR00098/2020|EPI ISL 514398|C.1|South Africa|2020-07-15	0.0006295509	Africa
Africa|hCoV-19/Senegal/020/2020|EPI ISL 418208|B.1.356|Senegal|2020-03-04	Africa|hCoV-19/South Africa/LR00098/2020|EPI ISL 514398|C.1|South Africa|2020-07-15	0.0006313834	Africa
Africa|hCoV-19/Senegal/026/2020|EPI ISL 418209|B.1.356|Senegal|2020-03-03	Africa|hCoV-19/South Africa/LR00098/2020|EPI ISL 514398|C.1|South Africa|2020-07-15	0.0006645399	Africa
Africa|hCoV-19/Senegal/073/2020|EPI ISL 418210|B.1|Senegal|2020-03-10	Africa|hCoV-19/South Africa/LR00098/2020|EPI ISL 514398|C.1|South Africa|2020-07-15	0.0005595772	Africa
Africa|hCoV-19/Senegal/082/2020|EPI ISL 418211|B.1|Senegal|2020-03-11	Africa|hCoV-19/South Africa/LR00098/2020|EPI ISL 514398|C.1|South Africa|2020-07-15	0.0005598513	Africa
Africa|hCoV-19/Senegal/087/2020|EPI ISL 418212|B.1|Senegal|2020-03-11	Africa|hCoV-19/South Africa/LR00098/2020|EPI ISL 514398|C.1|South Africa|2020-07-15	0.0005613241	Africa
Africa|hCoV-19/Senegal/094/2020|EPI ISL 418213|B.1|Senegal|2020-03-12	Africa|hCoV-19/South Africa/LR00098/2020|EPI ISL 514398|C.1|South Africa|2020-07-15	0.0005601256	Africa
Africa|hCoV-19/Senegal/102/2020|EPI ISL 418214|B.1|Senegal|2020-03-12	Africa|hCoV-19/South Africa/LR00098/2020|EPI ISL 514398|C.1|South Africa|2020-07-15	0.0005083807	Africa
Africa|hCoV-19/Senegal/119/2020|EPI ISL 418215|B.1|Senegal|2020-03-12	Africa|hCoV-19/South Africa/LR00098/2020|EPI ISL 514398|C.1|South Africa|2020-07-15	0.0005964884	Africa
Africa|hCoV-19/Senegal/1351/2020|EPI ISL 480556|B.6|Senegal|2020-03-28	Africa|hCoV-19/South Africa/LR00098/2020|EPI ISL 514398|C.1|South Africa|2020-07-15	0.0008415674	Africa
Africa|hCoV-19/Senegal/136/2020|EPI ISL 418216|A.2|Senegal|2020-03-13	Africa|hCoV-19/South Africa/LR00098/2020|EPI ISL 514398|C.1|South Africa|2020-07-15	0.0009445942	Africa
Africa|hCoV-19/Senegal/139/2020|EPI ISL 418217|B.1|Senegal|2020-03-13	Africa|hCoV-19/South Africa/LR00098/2020|EPI ISL 514398|C.1|South Africa|2020-07-15	0.0005945926	Africa
Africa|hCoV-19/Senegal/1683/2020|EPI ISL 480783|B.1|Senegal|2020-03-31	Africa|hCoV-19/South Africa/LR00098/2020|EPI ISL 514398|C.1|South Africa|2020-07-15	0.0005960161	Africa
Africa|hCoV-19/Senegal/1749/2020|EPI ISL 480787|B.1|Senegal|2020-03-31	Africa|hCoV-19/South Africa/LR00098/2020|EPI ISL 514398|C.1|South Africa|2020-07-15	0.0005973203	Africa
Africa|hCoV-19/Senegal/1966/2020|EPI ISL 480789|A.11|Senegal|2020-04-01	Africa|hCoV-19/South Africa/LR00098/2020|EPI ISL 514398|C.1|South Africa|2020-07-15	0.0009099978	Africa
Africa|hCoV-19/Senegal/2840/2020|EPI ISL 481220|B.1|Senegal|2020-04-06	Africa|hCoV-19/South Africa/LR00098/2020|EPI ISL 514398|C.1|South Africa|2020-07-15	0.0006015746	Africa
Africa|hCoV-19/Senegal/2865/2020|EPI ISL 481234|B.1|Senegal|2020-04-07	Africa|hCoV-19/South Africa/LR00098/2020|EPI ISL 514398|C.1|South Africa|2020-07-15	0.0007818746	Africa
Africa|hCoV-19/Senegal/306/2020|EPI ISL 420069|B.3|Senegal|2020-03-17	Africa|hCoV-19/South Africa/LR00098/2020|EPI ISL 514398|C.1|South Africa|2020-07-15	0.0007345428	Africa
Africa|hCoV-19/Senegal/315/2020|EPI ISL 420070|B.1|Senegal|2020-03-17	Africa|hCoV-19/South Africa/LR00098/2020|EPI ISL 514398|C.1|South Africa|2020-07-15	0.0005945364	Africa
Africa|hCoV-19/Senegal/328/2020|EPI ISL 420071|B.1|Senegal|2020-03-17	Africa|hCoV-19/South Africa/LR00098/2020|EPI ISL 514398|C.1|South Africa|2020-07-15	0.0007054911	Africa
Africa|hCoV-19/Senegal/3331/2020|EPI ISL 481235|B.1.5|Senegal|2020-04-09	Africa|hCoV-19/South Africa/LR00098/2020|EPI ISL 514398|C.1|South Africa|2020-07-15	0.0005600025	Africa
Africa|hCoV-19/Senegal/370/2020|EPI ISL 420072|B.1|Senegal|2020-03-18	Africa|hCoV-19/South Africa/LR00098/2020|EPI ISL 514398|C.1|South Africa|2020-07-15	0.0006310956	Africa
Africa|hCoV-19/Senegal/382/2020|EPI ISL 420073|B.1|Senegal|2020-03-19	Africa|hCoV-19/South Africa/LR00098/2020|EPI ISL 514398|C.1|South Africa|2020-07-15	0.0006646000	Africa
Africa|hCoV-19/Senegal/45436/2020|EPI ISL 498238|B.1.1|Senegal|2020-05-27	Africa|hCoV-19/South Africa/LR00098/2020|EPI ISL 514398|C.1|South Africa|2020-07-15	0.0005245668	Africa
Africa|hCoV-19/Senegal/45557/2020|EPI ISL 498239|B.1.1|Senegal|2020-05-27	Africa|hCoV-19/South Africa/LR00098/2020|EPI ISL 514398|C.1|South Africa|2020-07-15	0.0005599690	Africa
Africa|hCoV-19/Senegal/52357/2020|EPI ISL 498240|B.1.5.12|Senegal|2020-06-03	Africa|hCoV-19/South Africa/LR00098/2020|EPI ISL 514398|C.1|South Africa|2020-07-15	0.0006536684	Africa
Africa|hCoV-19/Senegal/52907/2020|EPI ISL 498241|B.1.5.12|Senegal|2020-06-05	Africa|hCoV-19/South Africa/LR00098/2020|EPI ISL 514398|C.1|South Africa|2020-07-15	0.0007859438	Africa
Africa|hCoV-19/Senegal/55499/2020|EPI ISL 498242|B.1.5|Senegal|2020-06-07	Africa|hCoV-19/South Africa/LR00098/2020|EPI ISL 514398|C.1|South Africa|2020-07-15	0.0006657435	Africa
Africa|hCoV-19/Senegal/55703/2020|EPI ISL 477148|B.1.356|Senegal|2020-06-07	Africa|hCoV-19/South Africa/LR00098/2020|EPI ISL 514398|C.1|South Africa|2020-07-15	0.0007487137	Africa
Africa|hCoV-19/Senegal/55728/2020|EPI ISL 477150|B.1.5.12|Senegal|2020-06-07	Africa|hCoV-19/South Africa/LR00098/2020|EPI ISL 514398|C.1|South Africa|2020-07-15	0.0007345738	Africa
Africa|hCoV-19/Senegal/55738/2020|EPI ISL 477141|B.1.5.12|Senegal|2020-06-07	Africa|hCoV-19/South Africa/LR00098/2020|EPI ISL 514398|C.1|South Africa|2020-07-15	0.0008183922	Africa
Africa|hCoV-19/Senegal/55752/2020|EPI ISL 477149|B.1.5.12|Senegal|2020-06-07	Africa|hCoV-19/South Africa/LR00098/2020|EPI ISL 514398|C.1|South Africa|2020-07-15	0.0006684298	Africa
Africa|hCoV-19/Senegal/57065/2020|EPI ISL 476148|B.1.1.44|Senegal|2020-06-09	Africa|hCoV-19/South Africa/LR00098/2020|EPI ISL 514398|C.1|South Africa|2020-07-15	0.0005947630	Africa
Africa|hCoV-19/Senegal/5718/2020|EPI ISL 481236|B.1|Senegal|2020-04-18	Africa|hCoV-19/South Africa/LR00098/2020|EPI ISL 514398|C.1|South Africa|2020-07-15	0.0006680841	Africa
Africa|hCoV-19/Senegal/57273/2020|EPI ISL 498243|B.1.5.12|Senegal|2020-06-07	Africa|hCoV-19/South Africa/LR00098/2020|EPI ISL 514398|C.1|South Africa|2020-07-15	0.0007345403	Africa
Africa|hCoV-19/Senegal/57476/2020|EPI ISL 476149|B.1.5.12|Senegal|2020-06-06	Africa|hCoV-19/South Africa/LR00098/2020|EPI ISL 514398|C.1|South Africa|2020-07-15	0.0007708475	Africa
Africa|hCoV-19/Senegal/57503/2020|EPI ISL 498244|B.1.5.12|Senegal|2020-06-09	Africa|hCoV-19/South Africa/LR00098/2020|EPI ISL 514398|C.1|South Africa|2020-07-15	0.0007983277	Africa
Africa|hCoV-19/Senegal/57540/2020|EPI ISL 476491|B.1.5.12|Senegal|2020-06-09	Africa|hCoV-19/South Africa/LR00098/2020|EPI ISL 514398|C.1|South Africa|2020-07-15	0.0008437474	Africa
Africa|hCoV-19/Senegal/5766/2020|EPI ISL 481237|B.1.5.12|Senegal|2020-04-17	Africa|hCoV-19/South Africa/LR00098/2020|EPI ISL 514398|C.1|South Africa|2020-07-15	0.0006995794	Africa
Africa|hCoV-19/Senegal/5770/2020|EPI ISL 481238|B.1|Senegal|2020-04-17	Africa|hCoV-19/South Africa/LR00098/2020|EPI ISL 514398|C.1|South Africa|2020-07-15	0.0006451794	Africa
Africa|hCoV-19/Senegal/5785/2020|EPI ISL 481239|B.1.5.12|Senegal|2020-04-17	Africa|hCoV-19/South Africa/LR00098/2020|EPI ISL 514398|C.1|South Africa|2020-07-15	0.0006645567	Africa
Africa|hCoV-19/Senegal/5971/2020|EPI ISL 481240|B.1.5|Senegal|2020-04-18	Africa|hCoV-19/South Africa/LR00098/2020|EPI ISL 514398|C.1|South Africa|2020-07-15	0.0006329753	Africa
Africa|hCoV-19/Senegal/5986/2020|EPI ISL 481243|B.1|Senegal|2020-04-18	Africa|hCoV-19/South Africa/LR00098/2020|EPI ISL 514398|C.1|South Africa|2020-07-15	0.0006997680	Africa
Africa|hCoV-19/Senegal/600/2020|EPI ISL 420074|B.1.5|Senegal|2020-03-20	Africa|hCoV-19/South Africa/LR00098/2020|EPI ISL 514398|C.1|South Africa|2020-07-15	0.0005945656	Africa
Africa|hCoV-19/Senegal/611/2020|EPI ISL 420076|B.1|Senegal|2020-03-20	Africa|hCoV-19/South Africa/LR00098/2020|EPI ISL 514398|C.1|South Africa|2020-07-15	0.0006295794	Africa
Africa|hCoV-19/Senegal/618/2020|EPI ISL 420077|A|Senegal|2020-03-20	Africa|hCoV-19/South Africa/LR00098/2020|EPI ISL 514398|C.1|South Africa|2020-07-15	0.0008745691	Africa
Africa|hCoV-19/Senegal/620/2020|EPI ISL 420078|A.11|Senegal|2020-03-20	Africa|hCoV-19/South Africa/LR00098/2020|EPI ISL 514398|C.1|South Africa|2020-07-15	0.0008745692	Africa
Africa|hCoV-19/Senegal/62365/2020|EPI ISL 476492|B.1.5.12|Senegal|2020-06-10	Africa|hCoV-19/South Africa/LR00098/2020|EPI ISL 514398|C.1|South Africa|2020-07-15	0.0006995647	Africa
Africa|hCoV-19/Senegal/62368/2020|EPI ISL 476493|B.1.1|Senegal|2020-06-10	Africa|hCoV-19/South Africa/LR00098/2020|EPI ISL 514398|C.1|South Africa|2020-07-15	0.0004545643	Africa
Africa|hCoV-19/Senegal/62431/2020|EPI ISL 498247|B.1.5.12|Senegal|2020-06-10	Africa|hCoV-19/South Africa/LR00098/2020|EPI ISL 514398|C.1|South Africa|2020-07-15	0.0007078075	Africa
Africa|hCoV-19/Senegal/62872/2020|EPI ISL 476494|B.1.5.12|Senegal|2020-06-11	Africa|hCoV-19/South Africa/LR00098/2020|EPI ISL 514398|C.1|South Africa|2020-07-15	0.0007004638	Africa
Africa|hCoV-19/Senegal/62874/2020|EPI ISL 476495|B.1.5.12|Senegal|2020-06-11	Africa|hCoV-19/South Africa/LR00098/2020|EPI ISL 514398|C.1|South Africa|2020-07-15	0.0007349773	Africa
Africa|hCoV-19/Senegal/63263/2020|EPI ISL 498249|B.1.5.12|Senegal|2020-06-11	Africa|hCoV-19/South Africa/LR00098/2020|EPI ISL 514398|C.1|South Africa|2020-07-15	0.0007022809	Africa
Africa|hCoV-19/Senegal/63728/2020|EPI ISL 476497|B.1.356|Senegal|2020-06-12	Africa|hCoV-19/South Africa/LR00098/2020|EPI ISL 514398|C.1|South Africa|2020-07-15	0.0007416024	Africa
Africa|hCoV-19/Senegal/63742/2020|EPI ISL 476514|B.1.5.12|Senegal|2020-06-12	Africa|hCoV-19/South Africa/LR00098/2020|EPI ISL 514398|C.1|South Africa|2020-07-15	0.0007345738	Africa
Africa|hCoV-19/Senegal/640/2020|EPI ISL 420079|B.1|Senegal|2020-03-20	Africa|hCoV-19/South Africa/LR00098/2020|EPI ISL 514398|C.1|South Africa|2020-07-15	0.0006403438	Africa
Africa|hCoV-19/Senegal/64033/2020|EPI ISL 485715|B.1.5|Senegal|2020-06-12	Africa|hCoV-19/South Africa/LR00098/2020|EPI ISL 514398|C.1|South Africa|2020-07-15	0.0006995649	Africa
Africa|hCoV-19/Senegal/64076/2020|EPI ISL 485716|B.1|Senegal|2020-06-12	Africa|hCoV-19/South Africa/LR00098/2020|EPI ISL 514398|C.1|South Africa|2020-07-15	0.0009797977	Africa
Africa|hCoV-19/Senegal/64096/2020|EPI ISL 485717|B.1.5.12|Senegal|2020-06-12	Africa|hCoV-19/South Africa/LR00098/2020|EPI ISL 514398|C.1|South Africa|2020-07-15	0.0006300136	Africa
Africa|hCoV-19/Senegal/64101/2020|EPI ISL 476516|B.1.5.12|Senegal|2020-06-12	Africa|hCoV-19/South Africa/LR00098/2020|EPI ISL 514398|C.1|South Africa|2020-07-15	0.0007004539	Africa
Africa|hCoV-19/Senegal/64163/2020|EPI ISL 477159|B.1.5.12|Senegal|2020-06-12	Africa|hCoV-19/South Africa/LR00098/2020|EPI ISL 514398|C.1|South Africa|2020-07-15	0.0008824894	Africa
Africa|hCoV-19/Senegal/64166/2020|EPI ISL 476558|B.1.5.12|Senegal|2020-06-12	Africa|hCoV-19/South Africa/LR00098/2020|EPI ISL 514398|C.1|South Africa|2020-07-15	0.0009098220	Africa
Africa|hCoV-19/Senegal/6427/2020|EPI ISL 486873|B.1.5|Senegal|2020-04-20	Africa|hCoV-19/South Africa/LR00098/2020|EPI ISL 514398|C.1|South Africa|2020-07-15	0.0005958073	Africa
Africa|hCoV-19/Senegal/6430/2020|EPI ISL 486872|B.1.1|Senegal|2020-04-11	Africa|hCoV-19/South Africa/LR00098/2020|EPI ISL 514398|C.1|South Africa|2020-07-15	0.0004560357	Africa
Africa|hCoV-19/Senegal/64709/2020|EPI ISL 476560|B.1.5.12|Senegal|2020-06-13	Africa|hCoV-19/South Africa/LR00098/2020|EPI ISL 514398|C.1|South Africa|2020-07-15	0.0010394097	Africa
Africa|hCoV-19/Senegal/64716/2020|EPI ISL 498250|B.1.5.12|Senegal|2020-06-13	Africa|hCoV-19/South Africa/LR00098/2020|EPI ISL 514398|C.1|South Africa|2020-07-15	0.0006997044	Africa
Africa|hCoV-19/Senegal/64729/2020|EPI ISL 477155|B.1.1.44|Senegal|2020-06-11	Africa|hCoV-19/South Africa/LR00098/2020|EPI ISL 514398|C.1|South Africa|2020-07-15	0.0006296962	Africa
Africa|hCoV-19/Senegal/64763/2020|EPI ISL 476562|B.1.292|Senegal|2020-06-13	Africa|hCoV-19/South Africa/LR00098/2020|EPI ISL 514398|C.1|South Africa|2020-07-15	0.0006995938	Africa
Africa|hCoV-19/Senegal/64766/2020|EPI ISL 476564|B.1.5.12|Senegal|2020-06-13	Africa|hCoV-19/South Africa/LR00098/2020|EPI ISL 514398|C.1|South Africa|2020-07-15	0.0007345071	Africa
Africa|hCoV-19/Senegal/64771/2020|EPI ISL 482874|B.1.1.44|Senegal|2020-06-13	Africa|hCoV-19/South Africa/LR00098/2020|EPI ISL 514398|C.1|South Africa|2020-07-15	0.0006646070	Africa
Africa|hCoV-19/Senegal/64772/2020|EPI ISL 477154|B.1.5.12|Senegal|2020-06-13	Africa|hCoV-19/South Africa/LR00098/2020|EPI ISL 514398|C.1|South Africa|2020-07-15	0.0008199172	Africa
Africa|hCoV-19/Senegal/6481/2020|EPI ISL 486871|B.1.5|Senegal|2020-04-21	Africa|hCoV-19/South Africa/LR00098/2020|EPI ISL 514398|C.1|South Africa|2020-07-15	0.0005614956	Africa
Africa|hCoV-19/Senegal/64916/2020|EPI ISL 477156|B.1.5.12|Senegal|2020-06-13	Africa|hCoV-19/South Africa/LR00098/2020|EPI ISL 514398|C.1|South Africa|2020-07-15	0.0006995329	Africa
Africa|hCoV-19/Senegal/64932/2020|EPI ISL 476569|B.1.1.44|Senegal|2020-06-13	Africa|hCoV-19/South Africa/LR00098/2020|EPI ISL 514398|C.1|South Africa|2020-07-15	0.0005246659	Africa
Africa|hCoV-19/Senegal/64969/2020|EPI ISL 476570|B.1.5.12|Senegal|2020-06-13	Africa|hCoV-19/South Africa/LR00098/2020|EPI ISL 514398|C.1|South Africa|2020-07-15	0.0009645778	Africa
Africa|hCoV-19/Senegal/65030/2020|EPI ISL 476572|B.1.5.12|Senegal|2020-06-14	Africa|hCoV-19/South Africa/LR00098/2020|EPI ISL 514398|C.1|South Africa|2020-07-15	0.0006645260	Africa
Africa|hCoV-19/Senegal/65052/2020|EPI ISL 476574|B.1.5|Senegal|2020-06-13	Africa|hCoV-19/South Africa/LR00098/2020|EPI ISL 514398|C.1|South Africa|2020-07-15	0.0006648353	Africa
Africa|hCoV-19/Senegal/65428/2020|EPI ISL 485712|B.1.5.12|Senegal|2020-06-14	Africa|hCoV-19/South Africa/LR00098/2020|EPI ISL 514398|C.1|South Africa|2020-07-15	0.0007696425	Africa
Africa|hCoV-19/Senegal/65481/2020|EPI ISL 477151|B.1.1|Senegal|2020-06-14	Africa|hCoV-19/South Africa/LR00098/2020|EPI ISL 514398|C.1|South Africa|2020-07-15	0.0006032541	Africa
Africa|hCoV-19/Senegal/65548/2020|EPI ISL 477153|B.1.5.12|Senegal|2020-06-14	Africa|hCoV-19/South Africa/LR00098/2020|EPI ISL 514398|C.1|South Africa|2020-07-15	0.0008163761	Africa
Africa|hCoV-19/Senegal/65601/2020|EPI ISL 485713|B.1.5.12|Senegal|2020-06-14	Africa|hCoV-19/South Africa/LR00098/2020|EPI ISL 514398|C.1|South Africa|2020-07-15	0.0006295380	Africa
Africa|hCoV-19/Senegal/659/2020|EPI ISL 480554|B.1|Senegal|2020-03-21	Africa|hCoV-19/South Africa/LR00098/2020|EPI ISL 514398|C.1|South Africa|2020-07-15	0.0006662105	Africa
Africa|hCoV-19/Senegal/6597/2020|EPI ISL 486870|B.1.356|Senegal|2020-04-23	Africa|hCoV-19/South Africa/LR00098/2020|EPI ISL 514398|C.1|South Africa|2020-07-15	0.0006645400	Africa
Africa|hCoV-19/Senegal/6619/2020|EPI ISL 498230|B.1|Senegal|2020-04-21	Africa|hCoV-19/South Africa/LR00098/2020|EPI ISL 514398|C.1|South Africa|2020-07-15	0.0006645261	Africa
Africa|hCoV-19/Senegal/6626/2020|EPI ISL 498229|B.1|Senegal|2020-04-21	Africa|hCoV-19/South Africa/LR00098/2020|EPI ISL 514398|C.1|South Africa|2020-07-15	0.0006999146	Africa
Africa|hCoV-19/Senegal/66298/2020|EPI ISL 485708|B.1.5.12|Senegal|2020-06-15	Africa|hCoV-19/South Africa/LR00098/2020|EPI ISL 514398|C.1|South Africa|2020-07-15	0.0008747279	Africa
Africa|hCoV-19/Senegal/66443/2020|EPI ISL 485711|B.1.1|Senegal|2020-06-15	Africa|hCoV-19/South Africa/LR00098/2020|EPI ISL 514398|C.1|South Africa|2020-07-15	0.0005645100	Africa
Africa|hCoV-19/Senegal/66458/2020|EPI ISL 485710|B.1.1|Senegal|2020-06-15	Africa|hCoV-19/South Africa/LR00098/2020|EPI ISL 514398|C.1|South Africa|2020-07-15	0.0004895633	Africa
Africa|hCoV-19/Senegal/6751/2020|EPI ISL 486859|B.1.1|Senegal|2020-04-21	Africa|hCoV-19/South Africa/LR00098/2020|EPI ISL 514398|C.1|South Africa|2020-07-15	0.0005660015	Africa
Africa|hCoV-19/Senegal/6762/2020|EPI ISL 486869|B.1.5.12|Senegal|2020-04-21	Africa|hCoV-19/South Africa/LR00098/2020|EPI ISL 514398|C.1|South Africa|2020-07-15	0.0009069805	Africa
Africa|hCoV-19/Senegal/68303/2020|EPI ISL 477143|B.1.5.12|Senegal|2020-06-17	Africa|hCoV-19/South Africa/LR00098/2020|EPI ISL 514398|C.1|South Africa|2020-07-15	0.0006995877	Africa
Africa|hCoV-19/Senegal/68349/2020|EPI ISL 485635|B.1.5.12|Senegal|2020-06-18	Africa|hCoV-19/South Africa/LR00098/2020|EPI ISL 514398|C.1|South Africa|2020-07-15	0.0008045138	Africa
Africa|hCoV-19/Senegal/6837/2020|EPI ISL 486868|B.1.272|Senegal|2020-04-21	Africa|hCoV-19/South Africa/LR00098/2020|EPI ISL 514398|C.1|South Africa|2020-07-15	0.0007758071	Africa
Africa|hCoV-19/Senegal/6839/2020|EPI ISL 486867|B.1|Senegal|2020-04-23	Africa|hCoV-19/South Africa/LR00098/2020|EPI ISL 514398|C.1|South Africa|2020-07-15	0.0006654777	Africa
Africa|hCoV-19/Senegal/68458/2020|EPI ISL 482878|B.1.1|Senegal|2020-06-18	Africa|hCoV-19/South Africa/LR00098/2020|EPI ISL 514398|C.1|South Africa|2020-07-15	0.0004895633	Africa
Africa|hCoV-19/Senegal/6847/2020|EPI ISL 486865|B.1.272|Senegal|2020-04-02	Africa|hCoV-19/South Africa/LR00098/2020|EPI ISL 514398|C.1|South Africa|2020-07-15	0.0007345556	Africa
Africa|hCoV-19/Senegal/68488/2020|EPI ISL 482877|B.1.356|Senegal|2020-06-17	Africa|hCoV-19/South Africa/LR00098/2020|EPI ISL 514398|C.1|South Africa|2020-07-15	0.0008045106	Africa
Africa|hCoV-19/Senegal/68525/2020|EPI ISL 477142|B.1.1|Senegal|2020-06-17	Africa|hCoV-19/South Africa/LR00098/2020|EPI ISL 514398|C.1|South Africa|2020-07-15	0.0006366596	Africa
Africa|hCoV-19/Senegal/68548/2020|EPI ISL 482876|B.1.5.12|Senegal|2020-06-17	Africa|hCoV-19/South Africa/LR00098/2020|EPI ISL 514398|C.1|South Africa|2020-07-15	0.0007040188	Africa
Africa|hCoV-19/Senegal/68550/2020|EPI ISL 482875|B.1.5.12|Senegal|2020-06-16	Africa|hCoV-19/South Africa/LR00098/2020|EPI ISL 514398|C.1|South Africa|2020-07-15	0.0006645259	Africa
Africa|hCoV-19/Senegal/6914/2020|EPI ISL 498237|B.1.5|Senegal|2020-04-24	Africa|hCoV-19/South Africa/LR00098/2020|EPI ISL 514398|C.1|South Africa|2020-07-15	0.0007482677	Africa
Africa|hCoV-19/Senegal/6934/2020|EPI ISL 498235|B.1.5.12|Senegal|2020-04-22	Africa|hCoV-19/South Africa/LR00098/2020|EPI ISL 514398|C.1|South Africa|2020-07-15	0.0008097086	Africa
Africa|hCoV-19/Senegal/70339/2020|EPI ISL 477146|B.1.5.12|Senegal|2020-06-20	Africa|hCoV-19/South Africa/LR00098/2020|EPI ISL 514398|C.1|South Africa|2020-07-15	0.0007391598	Africa
Africa|hCoV-19/Senegal/70427/2020|EPI ISL 477144|B.1.5.12|Senegal|2020-06-20	Africa|hCoV-19/South Africa/LR00098/2020|EPI ISL 514398|C.1|South Africa|2020-07-15	0.0007422343	Africa
Africa|hCoV-19/Senegal/70440/2020|EPI ISL 477145|B.1.5.12|Senegal|2020-06-19	Africa|hCoV-19/South Africa/LR00098/2020|EPI ISL 514398|C.1|South Africa|2020-07-15	0.0008153376	Africa
Africa|hCoV-19/Senegal/83493/2020|EPI ISL 498252|B.1.1.44|Senegal|2020-07-09	Africa|hCoV-19/South Africa/LR00098/2020|EPI ISL 514398|C.1|South Africa|2020-07-15	0.0005355858	Africa
Africa|hCoV-19/Senegal/9068/2020|EPI ISL 498236|B.1.356|Senegal|2020-04-24	Africa|hCoV-19/South Africa/LR00098/2020|EPI ISL 514398|C.1|South Africa|2020-07-15	0.0006651913	Africa
Africa|hCoV-19/Senegal/9250/2020|EPI ISL 486866|B.1.1|Senegal|2020-04-22	Africa|hCoV-19/South Africa/LR00098/2020|EPI ISL 514398|C.1|South Africa|2020-07-15	0.0006645398	Africa
Africa|hCoV-19/Senegal/9256/2020|EPI ISL 486864|B.1.1|Senegal|2020-04-23	Africa|hCoV-19/South Africa/LR00098/2020|EPI ISL 514398|C.1|South Africa|2020-07-15	0.0007056825	Africa
Africa|hCoV-19/Senegal/9369/2020|EPI ISL 486863|B.1.5|Senegal|2020-04-25	Africa|hCoV-19/South Africa/LR00098/2020|EPI ISL 514398|C.1|South Africa|2020-07-15	0.0005595520	Africa
Africa|hCoV-19/Senegal/9392/2020|EPI ISL 486862|B.1.1|Senegal|2020-04-25	Africa|hCoV-19/South Africa/LR00098/2020|EPI ISL 514398|C.1|South Africa|2020-07-15	0.0005618227	Africa
Africa|hCoV-19/Senegal/9439/2020|EPI ISL 486861|B.1.1.44|Senegal|2020-04-25	Africa|hCoV-19/South Africa/LR00098/2020|EPI ISL 514398|C.1|South Africa|2020-07-15	0.0004896660	Africa
Africa|hCoV-19/Senegal/9615/2020|EPI ISL 486860|B.1.5.12|Senegal|2020-04-25	Africa|hCoV-19/South Africa/LR00098/2020|EPI ISL 514398|C.1|South Africa|2020-07-15	0.0006295378	Africa
Africa|hCoV-19/Senegal/9819/2020|EPI ISL 498233|B.1|Senegal|2020-04-25	Africa|hCoV-19/South Africa/LR00098/2020|EPI ISL 514398|C.1|South Africa|2020-07-15	0.0007104795	Africa
Africa|hCoV-19/Senegal/9821/2020|EPI ISL 498232|B.1.356|Senegal|2020-04-25	Africa|hCoV-19/South Africa/LR00098/2020|EPI ISL 514398|C.1|South Africa|2020-07-15	0.0006724335	Africa
Africa|hCoV-19/Senegal/9838/2020|EPI ISL 498231|B.1.272|Senegal|2020-04-25	Africa|hCoV-19/South Africa/LR00098/2020|EPI ISL 514398|C.1|South Africa|2020-07-15	0.0008106621	Africa
Africa|hCoV-19/Sierra Leone/KGH-G-8548/2020|EPI ISL 512811|B.1|Sierra Leone|2020-03-30	Africa|hCoV-19/South Africa/LR00098/2020|EPI ISL 514398|C.1|South Africa|2020-07-15	0.0006645999	Africa
Africa|hCoV-19/Sierra Leone/KGH-G-8549/2020|EPI ISL 512812|B.1.1|Sierra Leone|2020-03-31	Africa|hCoV-19/South Africa/LR00098/2020|EPI ISL 514398|C.1|South Africa|2020-07-15	0.0004195890	Africa
Africa|hCoV-19/Sierra Leone/KGH-G-8603/2020|EPI ISL 512813|B.1|Sierra Leone|2020-04-23	Africa|hCoV-19/South Africa/LR00098/2020|EPI ISL 514398|C.1|South Africa|2020-07-15	0.0006648722	Africa
Africa|hCoV-19/Sierra Leone/KGH-G-8604/2020|EPI ISL 512814|B.6|Sierra Leone|2020-04-03	Africa|hCoV-19/South Africa/LR00098/2020|EPI ISL 514398|C.1|South Africa|2020-07-15	0.0008395656	Africa
Africa|hCoV-19/Sierra Leone/KGH-G-8607/2020|EPI ISL 512815|B.1.1|Sierra Leone|2020-04-03	Africa|hCoV-19/South Africa/LR00098/2020|EPI ISL 514398|C.1|South Africa|2020-07-15	0.0004547662	Africa
Africa|hCoV-19/Sierra Leone/KGH-G-8625/2020|EPI ISL 512816|A.12|Sierra Leone|2020-04-10	Africa|hCoV-19/South Africa/LR00098/2020|EPI ISL 514398|C.1|South Africa|2020-07-15	0.0011548392	Africa
Africa|hCoV-19/Sierra Leone/KGH-G-8626/2020|EPI ISL 512817|A.12|Sierra Leone|2020-04-10	Africa|hCoV-19/South Africa/LR00098/2020|EPI ISL 514398|C.1|South Africa|2020-07-15	0.0010146814	Africa
Africa|hCoV-19/Sierra Leone/KGH-G-8627/2020|EPI ISL 512818|B.1.5|Sierra Leone|2020-04-08	Africa|hCoV-19/South Africa/LR00098/2020|EPI ISL 514398|C.1|South Africa|2020-07-15	0.0005945779	Africa
Africa|hCoV-19/Sierra Leone/KGH-G-8668/2020|EPI ISL 512819|A.12|Sierra Leone|2020-04-11	Africa|hCoV-19/South Africa/LR00098/2020|EPI ISL 514398|C.1|South Africa|2020-07-15	0.0010046953	Africa
Africa|hCoV-19/Sierra Leone/KGH-G-8669/2020|EPI ISL 512820|A.12|Sierra Leone|2020-04-14	Africa|hCoV-19/South Africa/LR00098/2020|EPI ISL 514398|C.1|South Africa|2020-07-15	0.0010496921	Africa
Africa|hCoV-19/South Africa/KRISP-0001/2020|EPI ISL 467431|B|South Africa|2020-03-23	Africa|hCoV-19/South Africa/LR00098/2020|EPI ISL 514398|C.1|South Africa|2020-07-15	0.0005959053	Africa
Africa|hCoV-19/South Africa/KRISP-0016/2020|EPI ISL 467432|B.1.106|South Africa|2020-03-28	Africa|hCoV-19/South Africa/LR00098/2020|EPI ISL 514398|C.1|South Africa|2020-07-15	0.0005595714	Africa
Africa|hCoV-19/South Africa/KRISP-0017/2020|EPI ISL 467433|B.1.5|South Africa|2020-04-03	Africa|hCoV-19/South Africa/LR00098/2020|EPI ISL 514398|C.1|South Africa|2020-07-15	0.0005245872	Africa
Africa|hCoV-19/South Africa/KRISP-0019/2020|EPI ISL 467434|B.1.5|South Africa|2020-04-02	Africa|hCoV-19/South Africa/LR00098/2020|EPI ISL 514398|C.1|South Africa|2020-07-15	0.0005245872	Africa
Africa|hCoV-19/South Africa/KRISP-0021/2020|EPI ISL 467435|B.1.5|South Africa|2020-04-02	Africa|hCoV-19/South Africa/LR00098/2020|EPI ISL 514398|C.1|South Africa|2020-07-15	0.0005598259	Africa
Africa|hCoV-19/South Africa/KRISP-0024/2020|EPI ISL 467436|B.1.106|South Africa|2020-04-01	Africa|hCoV-19/South Africa/LR00098/2020|EPI ISL 514398|C.1|South Africa|2020-07-15	0.0005399174	Africa
Africa|hCoV-19/South Africa/KRISP-0026/2020|EPI ISL 467437|B.1.106|South Africa|2020-04-01	Africa|hCoV-19/South Africa/LR00098/2020|EPI ISL 514398|C.1|South Africa|2020-07-15	0.0005601011	Africa
Africa|hCoV-19/South Africa/KRISP-0028/2020|EPI ISL 467438|B.1.106|South Africa|2020-04-02	Africa|hCoV-19/South Africa/LR00098/2020|EPI ISL 514398|C.1|South Africa|2020-07-15	0.0005772525	Africa
Africa|hCoV-19/South Africa/KRISP-0029/2020|EPI ISL 467439|B.1.5|South Africa|2020-04-02	Africa|hCoV-19/South Africa/LR00098/2020|EPI ISL 514398|C.1|South Africa|2020-07-15	0.0005507983	Africa
Africa|hCoV-19/South Africa/KRISP-0033/2020|EPI ISL 467440|B.1.106|South Africa|2020-04-01	Africa|hCoV-19/South Africa/LR00098/2020|EPI ISL 514398|C.1|South Africa|2020-07-15	0.0005665446	Africa
Africa|hCoV-19/South Africa/KRISP-0035/2020|EPI ISL 467441|B.1.5|South Africa|2020-03-27	Africa|hCoV-19/South Africa/LR00098/2020|EPI ISL 514398|C.1|South Africa|2020-07-15	0.0005245690	Africa
Africa|hCoV-19/South Africa/KRISP-0041/2020|EPI ISL 467443|B.1.5|South Africa|2020-03-25	Africa|hCoV-19/South Africa/LR00098/2020|EPI ISL 514398|C.1|South Africa|2020-07-15	0.0005245689	Africa
Africa|hCoV-19/South Africa/KRISP-005/2020|EPI ISL 455630|B.1.5|South Africa|2020-04-29	Africa|hCoV-19/South Africa/LR00098/2020|EPI ISL 514398|C.1|South Africa|2020-07-15	0.0005794326	Africa
Africa|hCoV-19/South Africa/KRISP-0055/2020|EPI ISL 467444|B.1.5|South Africa|2020-03-24	Africa|hCoV-19/South Africa/LR00098/2020|EPI ISL 514398|C.1|South Africa|2020-07-15	0.0005245684	Africa
Africa|hCoV-19/South Africa/KRISP-0056/2020|EPI ISL 467445|B.1.5|South Africa|2020-04-04	Africa|hCoV-19/South Africa/LR00098/2020|EPI ISL 514398|C.1|South Africa|2020-07-15	0.0005945902	Africa
Africa|hCoV-19/South Africa/KRISP-0057/2020|EPI ISL 467446|B.1.5|South Africa|2020-03-29	Africa|hCoV-19/South Africa/LR00098/2020|EPI ISL 514398|C.1|South Africa|2020-07-15	0.0005251565	Africa
Africa|hCoV-19/South Africa/KRISP-0059/2020|EPI ISL 467448|B.1.5|South Africa|2020-04-01	Africa|hCoV-19/South Africa/LR00098/2020|EPI ISL 514398|C.1|South Africa|2020-07-15	0.0006030618	Africa
Africa|hCoV-19/South Africa/KRISP-0065/2020|EPI ISL 467449|B.1.106|South Africa|2020-04-04	Africa|hCoV-19/South Africa/LR00098/2020|EPI ISL 514398|C.1|South Africa|2020-07-15	0.0005604142	Africa
Africa|hCoV-19/South Africa/KRISP-0066/2020|EPI ISL 467450|B.1.106|South Africa|2020-04-03	Africa|hCoV-19/South Africa/LR00098/2020|EPI ISL 514398|C.1|South Africa|2020-07-15	0.0005595518	Africa
Africa|hCoV-19/South Africa/KRISP-0067/2020|EPI ISL 467451|B.1.5|South Africa|2020-04-03	Africa|hCoV-19/South Africa/LR00098/2020|EPI ISL 514398|C.1|South Africa|2020-07-15	0.0005245689	Africa
Africa|hCoV-19/South Africa/KRISP-0074/2020|EPI ISL 467452|B.1.106|South Africa|2020-04-04	Africa|hCoV-19/South Africa/LR00098/2020|EPI ISL 514398|C.1|South Africa|2020-07-15	0.0005722374	Africa
Africa|hCoV-19/South Africa/KRISP-0075/2020|EPI ISL 467453|B.1.106|South Africa|2020-04-04	Africa|hCoV-19/South Africa/LR00098/2020|EPI ISL 514398|C.1|South Africa|2020-07-15	0.0005598653	Africa
Africa|hCoV-19/South Africa/KRISP-0080/2020|EPI ISL 467454|B.1.106|South Africa|2020-04-01	Africa|hCoV-19/South Africa/LR00098/2020|EPI ISL 514398|C.1|South Africa|2020-07-15	0.0005595519	Africa
Africa|hCoV-19/South Africa/KRISP-0081/2020|EPI ISL 467455|B.1.106|South Africa|2020-04-06	Africa|hCoV-19/South Africa/LR00098/2020|EPI ISL 514398|C.1|South Africa|2020-07-15	0.0005595519	Africa
Africa|hCoV-19/South Africa/KRISP-0084/2020|EPI ISL 467456|B.1.106|South Africa|2020-04-05	Africa|hCoV-19/South Africa/LR00098/2020|EPI ISL 514398|C.1|South Africa|2020-07-15	0.0005595519	Africa
Africa|hCoV-19/South Africa/KRISP-0088/2020|EPI ISL 467457|B.1.106|South Africa|2020-04-07	Africa|hCoV-19/South Africa/LR00098/2020|EPI ISL 514398|C.1|South Africa|2020-07-15	0.0005595519	Africa
Africa|hCoV-19/South Africa/KRISP-0089/2020|EPI ISL 467458|B.1.106|South Africa|2020-04-05	Africa|hCoV-19/South Africa/LR00098/2020|EPI ISL 514398|C.1|South Africa|2020-07-15	0.0005710734	Africa
Africa|hCoV-19/South Africa/KRISP-0090/2020|EPI ISL 467459|B.1.106|South Africa|2020-04-03	Africa|hCoV-19/South Africa/LR00098/2020|EPI ISL 514398|C.1|South Africa|2020-07-15	0.0005730771	Africa
Africa|hCoV-19/South Africa/KRISP-0096/2020|EPI ISL 467461|B.1.106|South Africa|2020-04-01	Africa|hCoV-19/South Africa/LR00098/2020|EPI ISL 514398|C.1|South Africa|2020-07-15	0.0005641481	Africa
Africa|hCoV-19/South Africa/KRISP-0097/2020|EPI ISL 467462|B.1.106|South Africa|2020-04-01	Africa|hCoV-19/South Africa/LR00098/2020|EPI ISL 514398|C.1|South Africa|2020-07-15	0.0005599241	Africa
Africa|hCoV-19/South Africa/KRISP-0111/2020|EPI ISL 467465|B.1.106|South Africa|2020-04-01	Africa|hCoV-19/South Africa/LR00098/2020|EPI ISL 514398|C.1|South Africa|2020-07-15	0.0006673803	Africa
Africa|hCoV-19/South Africa/KRISP-0113/2020|EPI ISL 467467|B.1.106|South Africa|2020-04-05	Africa|hCoV-19/South Africa/LR00098/2020|EPI ISL 514398|C.1|South Africa|2020-07-15	0.0005945634	Africa
Africa|hCoV-19/South Africa/KRISP-0115/2020|EPI ISL 467468|B.1.5|South Africa|2020-04-04	Africa|hCoV-19/South Africa/LR00098/2020|EPI ISL 514398|C.1|South Africa|2020-07-15	0.0005245689	Africa
Africa|hCoV-19/South Africa/KRISP-0118/2020|EPI ISL 467470|B.1.106|South Africa|2020-04-01	Africa|hCoV-19/South Africa/LR00098/2020|EPI ISL 514398|C.1|South Africa|2020-07-15	0.0005595714	Africa
Africa|hCoV-19/South Africa/KRISP-0119/2020|EPI ISL 467471|B.1.5|South Africa|2020-04-01	Africa|hCoV-19/South Africa/LR00098/2020|EPI ISL 514398|C.1|South Africa|2020-07-15	0.0005245689	Africa
Africa|hCoV-19/South Africa/KRISP-012/2020|EPI ISL 421576|B.1.1.10|South Africa|2020-04-01	Africa|hCoV-19/South Africa/LR00098/2020|EPI ISL 514398|C.1|South Africa|2020-07-15	0.0005250755	Africa
Africa|hCoV-19/South Africa/KRISP-0120/2020|EPI ISL 467472|B.1.106|South Africa|2020-04-01	Africa|hCoV-19/South Africa/LR00098/2020|EPI ISL 514398|C.1|South Africa|2020-07-15	0.0005945634	Africa
Africa|hCoV-19/South Africa/KRISP-0123/2020|EPI ISL 467475|B.1.5|South Africa|2020-05-14	Africa|hCoV-19/South Africa/LR00098/2020|EPI ISL 514398|C.1|South Africa|2020-07-15	0.0006295532	Africa
Africa|hCoV-19/South Africa/KRISP-0124/2020|EPI ISL 467476|B.1.1.57|South Africa|2020-05-13	Africa|hCoV-19/South Africa/LR00098/2020|EPI ISL 514398|C.1|South Africa|2020-07-15	0.0004578133	Africa
Africa|hCoV-19/South Africa/KRISP-0125/2020|EPI ISL 467477|B.1.1.52|South Africa|2020-05-13	Africa|hCoV-19/South Africa/LR00098/2020|EPI ISL 514398|C.1|South Africa|2020-07-15	0.0005245430	Africa
Africa|hCoV-19/South Africa/KRISP-0126/2020|EPI ISL 467478|B.1.1.40|South Africa|2020-05-13	Africa|hCoV-19/South Africa/LR00098/2020|EPI ISL 514398|C.1|South Africa|2020-07-15	0.0006294914	Africa
Africa|hCoV-19/South Africa/KRISP-0127/2020|EPI ISL 467479|B.1.5.19|South Africa|2020-05-13	Africa|hCoV-19/South Africa/LR00098/2020|EPI ISL 514398|C.1|South Africa|2020-07-15	0.0006295378	Africa
Africa|hCoV-19/South Africa/KRISP-0128/2020|EPI ISL 467480|B.1.1.57|South Africa|2020-05-13	Africa|hCoV-19/South Africa/LR00098/2020|EPI ISL 514398|C.1|South Africa|2020-07-15	0.0004565916	Africa
Africa|hCoV-19/South Africa/KRISP-0129/2020|EPI ISL 467481|B.1.1.52|South Africa|2020-05-13	Africa|hCoV-19/South Africa/LR00098/2020|EPI ISL 514398|C.1|South Africa|2020-07-15	0.0005595245	Africa
Africa|hCoV-19/South Africa/KRISP-0130/2020|EPI ISL 467482|B.1.1.57|South Africa|2020-05-13	Africa|hCoV-19/South Africa/LR00098/2020|EPI ISL 514398|C.1|South Africa|2020-07-15	0.0004895531	Africa
Africa|hCoV-19/South Africa/KRISP-0131/2020|EPI ISL 467483|B.1.5|South Africa|2020-05-13	Africa|hCoV-19/South Africa/LR00098/2020|EPI ISL 514398|C.1|South Africa|2020-07-15	0.0005945656	Africa
Africa|hCoV-19/South Africa/KRISP-0132/2020|EPI ISL 467484|B.1.1.40|South Africa|2020-05-13	Africa|hCoV-19/South Africa/LR00098/2020|EPI ISL 514398|C.1|South Africa|2020-07-15	0.0005245193	Africa
Africa|hCoV-19/South Africa/KRISP-0133/2020|EPI ISL 467485|B.1.1.57|South Africa|2020-05-13	Africa|hCoV-19/South Africa/LR00098/2020|EPI ISL 514398|C.1|South Africa|2020-07-15	0.0005245431	Africa
Africa|hCoV-19/South Africa/KRISP-0134/2020|EPI ISL 467486|B.1.1.206|South Africa|2020-05-14	Africa|hCoV-19/South Africa/LR00098/2020|EPI ISL 514398|C.1|South Africa|2020-07-15	0.0004895411	Africa
Africa|hCoV-19/South Africa/KRISP-0135/2020|EPI ISL 467487|B.1.1.57|South Africa|2020-05-14	Africa|hCoV-19/South Africa/LR00098/2020|EPI ISL 514398|C.1|South Africa|2020-07-15	0.0004584752	Africa
Africa|hCoV-19/South Africa/KRISP-0136/2020|EPI ISL 467488|B.1.5|South Africa|2020-05-14	Africa|hCoV-19/South Africa/LR00098/2020|EPI ISL 514398|C.1|South Africa|2020-07-15	0.0005945781	Africa
Africa|hCoV-19/South Africa/KRISP-0137/2020|EPI ISL 467489|B.1.1.52|South Africa|2020-05-14	Africa|hCoV-19/South Africa/LR00098/2020|EPI ISL 514398|C.1|South Africa|2020-07-15	0.0005245431	Africa
Africa|hCoV-19/South Africa/KRISP-0138/2020|EPI ISL 467490|B.1.1.53|South Africa|2020-05-14	Africa|hCoV-19/South Africa/LR00098/2020|EPI ISL 514398|C.1|South Africa|2020-07-15	0.0005245559	Africa
Africa|hCoV-19/South Africa/KRISP-0139/2020|EPI ISL 467491|B.1.1|South Africa|2020-05-16	Africa|hCoV-19/South Africa/LR00098/2020|EPI ISL 514398|C.1|South Africa|2020-07-15	0.0004895632	Africa
Africa|hCoV-19/South Africa/KRISP-0143/2020|EPI ISL 467493|B.1.1.56|South Africa|2020-05-21	Africa|hCoV-19/South Africa/LR00098/2020|EPI ISL 514398|C.1|South Africa|2020-07-15	0.0004895411	Africa
Africa|hCoV-19/South Africa/KRISP-0144/2020|EPI ISL 467494|B.1.5.16|South Africa|2020-05-30	Africa|hCoV-19/South Africa/LR00098/2020|EPI ISL 514398|C.1|South Africa|2020-07-15	0.0005945779	Africa
Africa|hCoV-19/South Africa/KRISP-0145/2020|EPI ISL 467495|B.1.106|South Africa|2020-05-30	Africa|hCoV-19/South Africa/LR00098/2020|EPI ISL 514398|C.1|South Africa|2020-07-15	0.0005945364	Africa
Africa|hCoV-19/South Africa/KRISP-0148/2020|EPI ISL 467498|B.1.1|South Africa|2020-05-30	Africa|hCoV-19/South Africa/LR00098/2020|EPI ISL 514398|C.1|South Africa|2020-07-15	0.0004545849	Africa
Africa|hCoV-19/South Africa/KRISP-0149/2020|EPI ISL 467499|B.1.1|South Africa|2020-05-30	Africa|hCoV-19/South Africa/LR00098/2020|EPI ISL 514398|C.1|South Africa|2020-07-15	0.0004545643	Africa
Africa|hCoV-19/South Africa/KRISP-0150/2020|EPI ISL 467500|B.1.1.75|South Africa|2020-05-30	Africa|hCoV-19/South Africa/LR00098/2020|EPI ISL 514398|C.1|South Africa|2020-07-15	0.0005944948	Africa
Africa|hCoV-19/South Africa/KRISP-0151/2020|EPI ISL 467501|B.1.1|South Africa|2020-06-01	Africa|hCoV-19/South Africa/LR00098/2020|EPI ISL 514398|C.1|South Africa|2020-07-15	0.0005255244	Africa
Africa|hCoV-19/South Africa/KRISP-0152/2020|EPI ISL 467502|B.1.1|South Africa|2020-06-01	Africa|hCoV-19/South Africa/LR00098/2020|EPI ISL 514398|C.1|South Africa|2020-07-15	0.0004895633	Africa
Africa|hCoV-19/South Africa/KRISP-0153/2020|EPI ISL 467503|B.1.1|South Africa|2020-06-01	Africa|hCoV-19/South Africa/LR00098/2020|EPI ISL 514398|C.1|South Africa|2020-07-15	0.0005245431	Africa
Africa|hCoV-19/South Africa/KRISP-0154/2020|EPI ISL 467504|B.1.1|South Africa|2020-06-01	Africa|hCoV-19/South Africa/LR00098/2020|EPI ISL 514398|C.1|South Africa|2020-07-15	0.0004225137	Africa
Africa|hCoV-19/South Africa/KRISP-0155/2020|EPI ISL 467505|B.1.106|South Africa|2020-06-01	Africa|hCoV-19/South Africa/LR00098/2020|EPI ISL 514398|C.1|South Africa|2020-07-15	0.0006385496	Africa
Africa|hCoV-19/South Africa/KRISP-0157/2020|EPI ISL 467507|B.1.1.273|South Africa|2020-05-25	Africa|hCoV-19/South Africa/LR00098/2020|EPI ISL 514398|C.1|South Africa|2020-07-15	0.0005595128	Africa
Africa|hCoV-19/South Africa/KRISP-0158/2020|EPI ISL 467508|B.1.106|South Africa|2020-05-28	Africa|hCoV-19/South Africa/LR00098/2020|EPI ISL 514398|C.1|South Africa|2020-07-15	0.0006645700	Africa
Africa|hCoV-19/South Africa/KRISP-0159/2020|EPI ISL 467509|B.1.5|South Africa|2020-06-01	Africa|hCoV-19/South Africa/LR00098/2020|EPI ISL 514398|C.1|South Africa|2020-07-15	0.0005245689	Africa
Africa|hCoV-19/South Africa/KRISP-0160/2020|EPI ISL 467510|B.1.5|South Africa|2020-06-01	Africa|hCoV-19/South Africa/LR00098/2020|EPI ISL 514398|C.1|South Africa|2020-07-15	0.0005304672	Africa
Africa|hCoV-19/South Africa/KRISP-0161/2020|EPI ISL 467511|B.1.106|South Africa|2020-06-01	Africa|hCoV-19/South Africa/LR00098/2020|EPI ISL 514398|C.1|South Africa|2020-07-15	0.0006295511	Africa
Africa|hCoV-19/South Africa/KRISP-0165/2020|EPI ISL 467515|B.1.1|South Africa|2020-05-29	Africa|hCoV-19/South Africa/LR00098/2020|EPI ISL 514398|C.1|South Africa|2020-07-15	0.0004224541	Africa
Africa|hCoV-19/South Africa/KRISP-0166/2020|EPI ISL 467516|B.1.5|South Africa|2020-04-14	Africa|hCoV-19/South Africa/LR00098/2020|EPI ISL 514398|C.1|South Africa|2020-07-15	0.0005595773	Africa
Africa|hCoV-19/South Africa/KRISP-0167/2020|EPI ISL 467517|B.1.106|South Africa|2020-06-02	Africa|hCoV-19/South Africa/LR00098/2020|EPI ISL 514398|C.1|South Africa|2020-07-15	0.0006295509	Africa
Africa|hCoV-19/South Africa/KRISP-0168/2020|EPI ISL 467518|B.1.106|South Africa|2020-05-28	Africa|hCoV-19/South Africa/LR00098/2020|EPI ISL 514398|C.1|South Africa|2020-07-15	0.0006295509	Africa
Africa|hCoV-19/South Africa/KRISP-0169/2020|EPI ISL 467519|B.1|South Africa|2020-05-31	Africa|hCoV-19/South Africa/LR00098/2020|EPI ISL 514398|C.1|South Africa|2020-07-15	0.0006328416	Africa
Africa|hCoV-19/South Africa/KRISP-0170/2020|EPI ISL 467520|B.1.1.273|South Africa|2020-05-31	Africa|hCoV-19/South Africa/LR00098/2020|EPI ISL 514398|C.1|South Africa|2020-07-15	0.0005630959	Africa
Africa|hCoV-19/South Africa/KRISP-0174/2020|EPI ISL 467524|B.1.106|South Africa|2020-06-04	Africa|hCoV-19/South Africa/LR00098/2020|EPI ISL 514398|C.1|South Africa|2020-07-15	0.0006295509	Africa
Africa|hCoV-19/South Africa/KRISP-0175/2020|EPI ISL 482702|B.1.1.273|South Africa|2020-06-05	Africa|hCoV-19/South Africa/LR00098/2020|EPI ISL 514398|C.1|South Africa|2020-07-15	0.0005615490	Africa
Africa|hCoV-19/South Africa/KRISP-0178/2020|EPI ISL 482704|B.1.1.57|South Africa|2020-06-05	Africa|hCoV-19/South Africa/LR00098/2020|EPI ISL 514398|C.1|South Africa|2020-07-15	0.0005616198	Africa
Africa|hCoV-19/South Africa/KRISP-0179/2020|EPI ISL 482705|B.1.5.16|South Africa|2020-06-06	Africa|hCoV-19/South Africa/LR00098/2020|EPI ISL 514398|C.1|South Africa|2020-07-15	0.0007345738	Africa
Africa|hCoV-19/South Africa/KRISP-0185/2020|EPI ISL 482708|B.1.1|South Africa|2020-06-07	Africa|hCoV-19/South Africa/LR00098/2020|EPI ISL 514398|C.1|South Africa|2020-07-15	0.0005245668	Africa
Africa|hCoV-19/South Africa/KRISP-0190/2020|EPI ISL 482709|B.1.1.273|South Africa|2020-06-06	Africa|hCoV-19/South Africa/LR00098/2020|EPI ISL 514398|C.1|South Africa|2020-07-15	0.0005599631	Africa
Africa|hCoV-19/South Africa/KRISP-0191/2020|EPI ISL 482710|B.1.106|South Africa|2020-06-04	Africa|hCoV-19/South Africa/LR00098/2020|EPI ISL 514398|C.1|South Africa|2020-07-15	0.0006649119	Africa
Africa|hCoV-19/South Africa/KRISP-0193/2020|EPI ISL 482848|B.1.106|South Africa|2020-06-03	Africa|hCoV-19/South Africa/LR00098/2020|EPI ISL 514398|C.1|South Africa|2020-07-15	0.0006343422	Africa
Africa|hCoV-19/South Africa/KRISP-0194/2020|EPI ISL 482849|B.1.106|South Africa|2020-06-06	Africa|hCoV-19/South Africa/LR00098/2020|EPI ISL 514398|C.1|South Africa|2020-07-15	0.0006137944	Africa
Africa|hCoV-19/South Africa/KRISP-0195/2020|EPI ISL 482850|B.1.106|South Africa|2020-06-07	Africa|hCoV-19/South Africa/LR00098/2020|EPI ISL 514398|C.1|South Africa|2020-07-15	0.0007118353	Africa
Africa|hCoV-19/South Africa/KRISP-0196/2020|EPI ISL 482712|B.1.106|South Africa|2020-06-08	Africa|hCoV-19/South Africa/LR00098/2020|EPI ISL 514398|C.1|South Africa|2020-07-15	0.0006995305	Africa
Africa|hCoV-19/South Africa/KRISP-0197/2020|EPI ISL 482713|B.1.1.206|South Africa|2020-06-08	Africa|hCoV-19/South Africa/LR00098/2020|EPI ISL 514398|C.1|South Africa|2020-07-15	0.0004948001	Africa
Africa|hCoV-19/South Africa/KRISP-0198/2020|EPI ISL 482851|B.1.1|South Africa|2020-06-11	Africa|hCoV-19/South Africa/LR00098/2020|EPI ISL 514398|C.1|South Africa|2020-07-15	0.0004934400	Africa
Africa|hCoV-19/South Africa/KRISP-0199/2020|EPI ISL 482714|B.1.5|South Africa|2020-06-11	Africa|hCoV-19/South Africa/LR00098/2020|EPI ISL 514398|C.1|South Africa|2020-07-15	0.0006733788	Africa
Africa|hCoV-19/South Africa/KRISP-02/2020|EPI ISL 421572|B|South Africa|2020-03-23	Africa|hCoV-19/South Africa/LR00098/2020|EPI ISL 514398|C.1|South Africa|2020-07-15	0.0008226551	Africa
Africa|hCoV-19/South Africa/KRISP-0200/2020|EPI ISL 482715|B.1.5|South Africa|2020-06-11	Africa|hCoV-19/South Africa/LR00098/2020|EPI ISL 514398|C.1|South Africa|2020-07-15	0.0006376741	Africa
Africa|hCoV-19/South Africa/KRISP-0201/2020|EPI ISL 482716|B.1.1|South Africa|2020-06-11	Africa|hCoV-19/South Africa/LR00098/2020|EPI ISL 514398|C.1|South Africa|2020-07-15	0.0004545642	Africa
Africa|hCoV-19/South Africa/KRISP-0203/2020|EPI ISL 482852|B.1.1|South Africa|2020-06-11	Africa|hCoV-19/South Africa/LR00098/2020|EPI ISL 514398|C.1|South Africa|2020-07-15	0.0004895975	Africa
Africa|hCoV-19/South Africa/KRISP-0206/2020|EPI ISL 482719|B.1.5|South Africa|2020-06-11	Africa|hCoV-19/South Africa/LR00098/2020|EPI ISL 514398|C.1|South Africa|2020-07-15	0.0005960790	Africa
Africa|hCoV-19/South Africa/KRISP-0211/2020|EPI ISL 482720|B.1.5|South Africa|2020-06-11	Africa|hCoV-19/South Africa/LR00098/2020|EPI ISL 514398|C.1|South Africa|2020-07-15	0.0005947714	Africa
Africa|hCoV-19/South Africa/KRISP-0212/2020|EPI ISL 482721|B.1.5|South Africa|2020-06-11	Africa|hCoV-19/South Africa/LR00098/2020|EPI ISL 514398|C.1|South Africa|2020-07-15	0.0005963987	Africa
Africa|hCoV-19/South Africa/KRISP-0213/2020|EPI ISL 482722|B.1.5|South Africa|2020-06-11	Africa|hCoV-19/South Africa/LR00098/2020|EPI ISL 514398|C.1|South Africa|2020-07-15	0.0005600024	Africa
Africa|hCoV-19/South Africa/KRISP-0214/2020|EPI ISL 482723|B.1.5|South Africa|2020-06-11	Africa|hCoV-19/South Africa/LR00098/2020|EPI ISL 514398|C.1|South Africa|2020-07-15	0.0006674646	Africa
Africa|hCoV-19/South Africa/KRISP-0224/2020|EPI ISL 482724|B.1.144|South Africa|2020-06-11	Africa|hCoV-19/South Africa/LR00098/2020|EPI ISL 514398|C.1|South Africa|2020-07-15	0.0005311806	Africa
Africa|hCoV-19/South Africa/KRISP-0243/2020|EPI ISL 482725|B.1.140|South Africa|2020-06-14	Africa|hCoV-19/South Africa/LR00098/2020|EPI ISL 514398|C.1|South Africa|2020-07-15	0.0007542253	Africa
Africa|hCoV-19/South Africa/KRISP-0245/2020|EPI ISL 482726|B.1.144|South Africa|2020-06-14	Africa|hCoV-19/South Africa/LR00098/2020|EPI ISL 514398|C.1|South Africa|2020-07-15	0.0005945362	Africa
Africa|hCoV-19/South Africa/KRISP-0255/2020|EPI ISL 482728|B.1.5|South Africa|2020-06-14	Africa|hCoV-19/South Africa/LR00098/2020|EPI ISL 514398|C.1|South Africa|2020-07-15	0.0006012153	Africa
Africa|hCoV-19/South Africa/KRISP-0259/2020|EPI ISL 482729|B.1|South Africa|2020-06-15	Africa|hCoV-19/South Africa/LR00098/2020|EPI ISL 514398|C.1|South Africa|2020-07-15	0.0007122938	Africa
Africa|hCoV-19/South Africa/KRISP-0260/2020|EPI ISL 482730|B.1.140|South Africa|2020-06-15	Africa|hCoV-19/South Africa/LR00098/2020|EPI ISL 514398|C.1|South Africa|2020-07-15	0.0007829596	Africa
Africa|hCoV-19/South Africa/KRISP-0261/2020|EPI ISL 482731|B.1.5|South Africa|2020-06-15	Africa|hCoV-19/South Africa/LR00098/2020|EPI ISL 514398|C.1|South Africa|2020-07-15	0.0006377764	Africa
Africa|hCoV-19/South Africa/KRISP-0266/2020|EPI ISL 482853|B.1.1|South Africa|2020-06-17	Africa|hCoV-19/South Africa/LR00098/2020|EPI ISL 514398|C.1|South Africa|2020-07-15	0.0005945612	Africa
Africa|hCoV-19/South Africa/KRISP-0267/2020|EPI ISL 482854|A|South Africa|2020-06-17	Africa|hCoV-19/South Africa/LR00098/2020|EPI ISL 514398|C.1|South Africa|2020-07-15	0.0012366503	Africa
Africa|hCoV-19/South Africa/KRISP-0268/2020|EPI ISL 482855|B.1.1.117|South Africa|2020-06-17	Africa|hCoV-19/South Africa/LR00098/2020|EPI ISL 514398|C.1|South Africa|2020-07-15	0.0005665446	Africa
Africa|hCoV-19/South Africa/KRISP-0269/2020|EPI ISL 482856|B.1.5|South Africa|2020-06-17	Africa|hCoV-19/South Africa/LR00098/2020|EPI ISL 514398|C.1|South Africa|2020-07-15	0.0006710876	Africa
Africa|hCoV-19/South Africa/KRISP-0270/2020|EPI ISL 482857|B.1.1.117|South Africa|2020-06-17	Africa|hCoV-19/South Africa/LR00098/2020|EPI ISL 514398|C.1|South Africa|2020-07-15	0.0005651044	Africa
Africa|hCoV-19/South Africa/KRISP-0271/2020|EPI ISL 482858|B.1.1|South Africa|2020-06-17	Africa|hCoV-19/South Africa/LR00098/2020|EPI ISL 514398|C.1|South Africa|2020-07-15	0.0006388763	Africa
Africa|hCoV-19/South Africa/KRISP-0272/2020|EPI ISL 482859|B.1.1|South Africa|2020-06-17	Africa|hCoV-19/South Africa/LR00098/2020|EPI ISL 514398|C.1|South Africa|2020-07-15	0.0004965599	Africa
Africa|hCoV-19/South Africa/KRISP-0273/2020|EPI ISL 482860|B.1.1.57|South Africa|2020-06-18	Africa|hCoV-19/South Africa/LR00098/2020|EPI ISL 514398|C.1|South Africa|2020-07-15	0.0006770864	Africa
Africa|hCoV-19/South Africa/KRISP-0274/2020|EPI ISL 482861|B.1.1.57|South Africa|2020-06-18	Africa|hCoV-19/South Africa/LR00098/2020|EPI ISL 514398|C.1|South Africa|2020-07-15	0.0006703514	Africa
Africa|hCoV-19/South Africa/KRISP-0275/2020|EPI ISL 482862|B.1.1|South Africa|2020-06-18	Africa|hCoV-19/South Africa/LR00098/2020|EPI ISL 514398|C.1|South Africa|2020-07-15	0.0004906906	Africa
Africa|hCoV-19/South Africa/KRISP-0276/2020|EPI ISL 482863|B.1.1.57|South Africa|2020-06-18	Africa|hCoV-19/South Africa/LR00098/2020|EPI ISL 514398|C.1|South Africa|2020-07-15	0.0006774725	Africa
Africa|hCoV-19/South Africa/KRISP-0277/2020|EPI ISL 482864|B.1.1.273|South Africa|2020-06-16	Africa|hCoV-19/South Africa/LR00098/2020|EPI ISL 514398|C.1|South Africa|2020-07-15	0.0007110103	Africa
Africa|hCoV-19/South Africa/KRISP-0278/2020|EPI ISL 482865|B.1.1.75|South Africa|2020-06-16	Africa|hCoV-19/South Africa/LR00098/2020|EPI ISL 514398|C.1|South Africa|2020-07-15	0.0005277855	Africa
Africa|hCoV-19/South Africa/KRISP-0279/2020|EPI ISL 482866|B.1.1.56|South Africa|2020-06-16	Africa|hCoV-19/South Africa/LR00098/2020|EPI ISL 514398|C.1|South Africa|2020-07-15	0.0006057602	Africa
Africa|hCoV-19/South Africa/KRISP-0280/2020|EPI ISL 482867|B.1.1.206|South Africa|2020-06-16	Africa|hCoV-19/South Africa/LR00098/2020|EPI ISL 514398|C.1|South Africa|2020-07-15	0.0005245194	Africa
Africa|hCoV-19/South Africa/KRISP-0281/2020|EPI ISL 482868|B.1.1.206|South Africa|2020-06-16	Africa|hCoV-19/South Africa/LR00098/2020|EPI ISL 514398|C.1|South Africa|2020-07-15	0.0005365245	Africa
Africa|hCoV-19/South Africa/KRISP-0282/2020|EPI ISL 482869|B.1.1.206|South Africa|2020-06-16	Africa|hCoV-19/South Africa/LR00098/2020|EPI ISL 514398|C.1|South Africa|2020-07-15	0.0005680188	Africa
Africa|hCoV-19/South Africa/KRISP-0283/2020|EPI ISL 482870|B.1.1.206|South Africa|2020-06-16	Africa|hCoV-19/South Africa/LR00098/2020|EPI ISL 514398|C.1|South Africa|2020-07-15	0.0005755777	Africa
Africa|hCoV-19/South Africa/KRISP-0284/2020|EPI ISL 482871|B.1.1.206|South Africa|2020-06-16	Africa|hCoV-19/South Africa/LR00098/2020|EPI ISL 514398|C.1|South Africa|2020-07-15	0.0005987360	Africa
Africa|hCoV-19/South Africa/KRISP-0285/2020|EPI ISL 482872|B.1.1.206|South Africa|2020-06-16	Africa|hCoV-19/South Africa/LR00098/2020|EPI ISL 514398|C.1|South Africa|2020-07-15	0.0005685030	Africa
Africa|hCoV-19/South Africa/KRISP-0286/2020|EPI ISL 487277|B.1.1|South Africa|2020-06-26	Africa|hCoV-19/South Africa/LR00098/2020|EPI ISL 514398|C.1|South Africa|2020-07-15	0.0004545643	Africa
Africa|hCoV-19/South Africa/KRISP-0287/2020|EPI ISL 487278|B.1.1.84|South Africa|2020-06-26	Africa|hCoV-19/South Africa/LR00098/2020|EPI ISL 514398|C.1|South Africa|2020-07-15	0.0004905702	Africa
Africa|hCoV-19/South Africa/KRISP-0288/2020|EPI ISL 487279|B.1.140|South Africa|2020-06-26	Africa|hCoV-19/South Africa/LR00098/2020|EPI ISL 514398|C.1|South Africa|2020-07-15	0.0007135031	Africa
Africa|hCoV-19/South Africa/KRISP-0290/2020|EPI ISL 487280|B.1.1.84|South Africa|2020-06-26	Africa|hCoV-19/South Africa/LR00098/2020|EPI ISL 514398|C.1|South Africa|2020-07-15	0.0005249780	Africa
Africa|hCoV-19/South Africa/KRISP-0291/2020|EPI ISL 487281|B.1.1.84|South Africa|2020-06-26	Africa|hCoV-19/South Africa/LR00098/2020|EPI ISL 514398|C.1|South Africa|2020-07-15	0.0005956464	Africa
Africa|hCoV-19/South Africa/KRISP-0293/2020|EPI ISL 487282|B.1.5|South Africa|2020-06-25	Africa|hCoV-19/South Africa/LR00098/2020|EPI ISL 514398|C.1|South Africa|2020-07-15	0.0007564094	Africa
Africa|hCoV-19/South Africa/KRISP-0296/2020|EPI ISL 487284|B.1.1.57|South Africa|2020-06-26	Africa|hCoV-19/South Africa/LR00098/2020|EPI ISL 514398|C.1|South Africa|2020-07-15	0.0004981322	Africa
Africa|hCoV-19/South Africa/KRISP-0297/2020|EPI ISL 487285|B.1.1.84|South Africa|2020-06-26	Africa|hCoV-19/South Africa/LR00098/2020|EPI ISL 514398|C.1|South Africa|2020-07-15	0.0004952019	Africa
Africa|hCoV-19/South Africa/KRISP-0299/2020|EPI ISL 487287|B.1.140|South Africa|2020-06-25	Africa|hCoV-19/South Africa/LR00098/2020|EPI ISL 514398|C.1|South Africa|2020-07-15	0.0006707716	Africa
Africa|hCoV-19/South Africa/KRISP-0300/2020|EPI ISL 487288|B.1.140|South Africa|2020-06-25	Africa|hCoV-19/South Africa/LR00098/2020|EPI ISL 514398|C.1|South Africa|2020-07-15	0.0006995957	Africa
Africa|hCoV-19/South Africa/KRISP-0302/2020|EPI ISL 487289|B.1.5|South Africa|2020-06-24	Africa|hCoV-19/South Africa/LR00098/2020|EPI ISL 514398|C.1|South Africa|2020-07-15	0.0007190324	Africa
Africa|hCoV-19/South Africa/KRISP-0303/2020|EPI ISL 487348|B.1.144|South Africa|2020-06-25	Africa|hCoV-19/South Africa/LR00098/2020|EPI ISL 514398|C.1|South Africa|2020-07-15	0.0007068390	Africa
Africa|hCoV-19/South Africa/KRISP-0305/2020|EPI ISL 487291|B.1.1.206|South Africa|2020-06-24	Africa|hCoV-19/South Africa/LR00098/2020|EPI ISL 514398|C.1|South Africa|2020-07-15	0.0006545593	Africa
Africa|hCoV-19/South Africa/KRISP-0308/2020|EPI ISL 487292|C.1|South Africa|2020-06-24	Africa|hCoV-19/South Africa/LR00098/2020|EPI ISL 514398|C.1|South Africa|2020-07-15	0.0003162079	Africa
Africa|hCoV-19/South Africa/KRISP-0309/2020|EPI ISL 487293|C.1|South Africa|2020-06-24	Africa|hCoV-19/South Africa/LR00098/2020|EPI ISL 514398|C.1|South Africa|2020-07-15	0.0002867626	Africa
Africa|hCoV-19/South Africa/KRISP-0310/2020|EPI ISL 487294|C.1|South Africa|2020-06-24	Africa|hCoV-19/South Africa/LR00098/2020|EPI ISL 514398|C.1|South Africa|2020-07-15	0.0003181901	Africa
Africa|hCoV-19/South Africa/KRISP-0312/2020|EPI ISL 487295|B.1.1.62|South Africa|2020-06-24	Africa|hCoV-19/South Africa/LR00098/2020|EPI ISL 514398|C.1|South Africa|2020-07-15	0.0004917295	Africa
Africa|hCoV-19/South Africa/KRISP-0318/2020|EPI ISL 487297|B.1.1.206|South Africa|2020-06-23	Africa|hCoV-19/South Africa/LR00098/2020|EPI ISL 514398|C.1|South Africa|2020-07-15	0.0005247814	Africa
Africa|hCoV-19/South Africa/KRISP-0321/2020|EPI ISL 487298|B.1.1.206|South Africa|2020-06-24	Africa|hCoV-19/South Africa/LR00098/2020|EPI ISL 514398|C.1|South Africa|2020-07-15	0.0005699323	Africa
Africa|hCoV-19/South Africa/KRISP-0322/2020|EPI ISL 487299|B.1.1.288|South Africa|2020-06-24	Africa|hCoV-19/South Africa/LR00098/2020|EPI ISL 514398|C.1|South Africa|2020-07-15	0.0004649179	Africa
Africa|hCoV-19/South Africa/KRISP-0323/2020|EPI ISL 487300|B.1.1.288|South Africa|2020-06-24	Africa|hCoV-19/South Africa/LR00098/2020|EPI ISL 514398|C.1|South Africa|2020-07-15	0.0004622897	Africa
Africa|hCoV-19/South Africa/KRISP-0327/2020|EPI ISL 487301|C.1|South Africa|2020-06-24	Africa|hCoV-19/South Africa/LR00098/2020|EPI ISL 514398|C.1|South Africa|2020-07-15	0.0003253078	Africa
Africa|hCoV-19/South Africa/KRISP-0331/2020|EPI ISL 487302|B.1.1.206|South Africa|2020-06-24	Africa|hCoV-19/South Africa/LR00098/2020|EPI ISL 514398|C.1|South Africa|2020-07-15	0.0005695608	Africa
Africa|hCoV-19/South Africa/KRISP-0332/2020|EPI ISL 487303|C.1|South Africa|2020-06-24	Africa|hCoV-19/South Africa/LR00098/2020|EPI ISL 514398|C.1|South Africa|2020-07-15	0.0002846104	Africa
Africa|hCoV-19/South Africa/KRISP-0336/2020|EPI ISL 487304|B.1.1.273|South Africa|2020-06-18	Africa|hCoV-19/South Africa/LR00098/2020|EPI ISL 514398|C.1|South Africa|2020-07-15	0.0006645235	Africa
Africa|hCoV-19/South Africa/KRISP-0337/2020|EPI ISL 495517|B.1.1.273|South Africa|2020-06-18	Africa|hCoV-19/South Africa/LR00098/2020|EPI ISL 514398|C.1|South Africa|2020-07-15	0.0006791773	Africa
Africa|hCoV-19/South Africa/KRISP-0338/2020|EPI ISL 487305|B.1.1.273|South Africa|2020-06-18	Africa|hCoV-19/South Africa/LR00098/2020|EPI ISL 514398|C.1|South Africa|2020-07-15	0.0006345660	Africa
Africa|hCoV-19/South Africa/KRISP-0339/2020|EPI ISL 487306|B.1.1.273|South Africa|2020-06-18	Africa|hCoV-19/South Africa/LR00098/2020|EPI ISL 514398|C.1|South Africa|2020-07-15	0.0006111470	Africa
Africa|hCoV-19/South Africa/KRISP-0340/2020|EPI ISL 487307|B.1.1.273|South Africa|2020-06-17	Africa|hCoV-19/South Africa/LR00098/2020|EPI ISL 514398|C.1|South Africa|2020-07-15	0.0006416221	Africa
Africa|hCoV-19/South Africa/KRISP-0342/2020|EPI ISL 495518|B.1.1.206|South Africa|2020-06-18	Africa|hCoV-19/South Africa/LR00098/2020|EPI ISL 514398|C.1|South Africa|2020-07-15	0.0006524951	Africa
Africa|hCoV-19/South Africa/KRISP-0343/2020|EPI ISL 495519|H.1|South Africa|2020-06-18	Africa|hCoV-19/South Africa/LR00098/2020|EPI ISL 514398|C.1|South Africa|2020-07-15	0.0005288959	Africa
Africa|hCoV-19/South Africa/KRISP-0344/2020|EPI ISL 495520|C.1|South Africa|2020-06-20	Africa|hCoV-19/South Africa/LR00098/2020|EPI ISL 514398|C.1|South Africa|2020-07-15	0.0002456990	Africa
Africa|hCoV-19/South Africa/KRISP-0346/2020|EPI ISL 495521|B.1.140|South Africa|2020-06-18	Africa|hCoV-19/South Africa/LR00098/2020|EPI ISL 514398|C.1|South Africa|2020-07-15	0.0007481266	Africa
Africa|hCoV-19/South Africa/KRISP-0347/2020|EPI ISL 487308|B.1.1.206|South Africa|2020-06-18	Africa|hCoV-19/South Africa/LR00098/2020|EPI ISL 514398|C.1|South Africa|2020-07-15	0.0006295198	Africa
Africa|hCoV-19/South Africa/KRISP-0348/2020|EPI ISL 487309|B.1.144|South Africa|2020-06-18	Africa|hCoV-19/South Africa/LR00098/2020|EPI ISL 514398|C.1|South Africa|2020-07-15	0.0006809222	Africa
Africa|hCoV-19/South Africa/KRISP-0349/2020|EPI ISL 487310|B.1.1.206|South Africa|2020-06-17	Africa|hCoV-19/South Africa/LR00098/2020|EPI ISL 514398|C.1|South Africa|2020-07-15	0.0004934051	Africa
Africa|hCoV-19/South Africa/KRISP-0350/2020|EPI ISL 487311|B.1.1.206|South Africa|2020-06-17	Africa|hCoV-19/South Africa/LR00098/2020|EPI ISL 514398|C.1|South Africa|2020-07-15	0.0004900208	Africa
Africa|hCoV-19/South Africa/KRISP-0352/2020|EPI ISL 487312|B.1.1.206|South Africa|2020-06-17	Africa|hCoV-19/South Africa/LR00098/2020|EPI ISL 514398|C.1|South Africa|2020-07-15	0.0004898836	Africa
Africa|hCoV-19/South Africa/KRISP-0356/2020|EPI ISL 487313|B.1.5|South Africa|2020-06-25	Africa|hCoV-19/South Africa/LR00098/2020|EPI ISL 514398|C.1|South Africa|2020-07-15	0.0007392378	Africa
Africa|hCoV-19/South Africa/KRISP-0360/2020|EPI ISL 487314|C.1|South Africa|2020-06-19	Africa|hCoV-19/South Africa/LR00098/2020|EPI ISL 514398|C.1|South Africa|2020-07-15	0.0003496341	Africa
Africa|hCoV-19/South Africa/KRISP-0361/2020|EPI ISL 487315|B.1.1.206|South Africa|2020-06-18	Africa|hCoV-19/South Africa/LR00098/2020|EPI ISL 514398|C.1|South Africa|2020-07-15	0.0006112041	Africa
Africa|hCoV-19/South Africa/KRISP-0365/2020|EPI ISL 487316|B.1.1.84|South Africa|2020-06-25	Africa|hCoV-19/South Africa/LR00098/2020|EPI ISL 514398|C.1|South Africa|2020-07-15	0.0005245325	Africa
Africa|hCoV-19/South Africa/KRISP-0366/2020|EPI ISL 487317|B.1.1|South Africa|2020-06-18	Africa|hCoV-19/South Africa/LR00098/2020|EPI ISL 514398|C.1|South Africa|2020-07-15	0.0004307475	Africa
Africa|hCoV-19/South Africa/KRISP-0367/2020|EPI ISL 487318|B.1.1.273|South Africa|2020-06-25	Africa|hCoV-19/South Africa/LR00098/2020|EPI ISL 514398|C.1|South Africa|2020-07-15	0.0006294785	Africa
Africa|hCoV-19/South Africa/KRISP-0368/2020|EPI ISL 487319|B.1.1|South Africa|2020-06-18	Africa|hCoV-19/South Africa/LR00098/2020|EPI ISL 514398|C.1|South Africa|2020-07-15	0.0004545755	Africa
Africa|hCoV-19/South Africa/KRISP-0369/2020|EPI ISL 487320|B.1.1.84|South Africa|2020-06-25	Africa|hCoV-19/South Africa/LR00098/2020|EPI ISL 514398|C.1|South Africa|2020-07-15	0.0005245193	Africa
Africa|hCoV-19/South Africa/KRISP-0370/2020|EPI ISL 487321|B.1.140|South Africa|2020-06-25	Africa|hCoV-19/South Africa/LR00098/2020|EPI ISL 514398|C.1|South Africa|2020-07-15	0.0007346250	Africa
Africa|hCoV-19/South Africa/KRISP-0372/2020|EPI ISL 487323|B.1.106|South Africa|2020-06-19	Africa|hCoV-19/South Africa/LR00098/2020|EPI ISL 514398|C.1|South Africa|2020-07-15	0.0006354326	Africa
Africa|hCoV-19/South Africa/KRISP-0373/2020|EPI ISL 487324|B.1.106|South Africa|2020-06-19	Africa|hCoV-19/South Africa/LR00098/2020|EPI ISL 514398|C.1|South Africa|2020-07-15	0.0006645398	Africa
Africa|hCoV-19/South Africa/KRISP-0375/2020|EPI ISL 487325|B.1.140|South Africa|2020-06-25	Africa|hCoV-19/South Africa/LR00098/2020|EPI ISL 514398|C.1|South Africa|2020-07-15	0.0007401650	Africa
Africa|hCoV-19/South Africa/KRISP-0376/2020|EPI ISL 487326|B.1.5|South Africa|2020-06-22	Africa|hCoV-19/South Africa/LR00098/2020|EPI ISL 514398|C.1|South Africa|2020-07-15	0.0005613970	Africa
Africa|hCoV-19/South Africa/KRISP-0377/2020|EPI ISL 495522|B.1.1|South Africa|2020-06-22	Africa|hCoV-19/South Africa/LR00098/2020|EPI ISL 514398|C.1|South Africa|2020-07-15	0.0004389874	Africa
Africa|hCoV-19/South Africa/KRISP-0378/2020|EPI ISL 487327|B.1.1.84|South Africa|2020-06-22	Africa|hCoV-19/South Africa/LR00098/2020|EPI ISL 514398|C.1|South Africa|2020-07-15	0.0005410131	Africa
Africa|hCoV-19/South Africa/KRISP-0380/2020|EPI ISL 487328|B.1.1.84|South Africa|2020-06-25	Africa|hCoV-19/South Africa/LR00098/2020|EPI ISL 514398|C.1|South Africa|2020-07-15	0.0004900379	Africa
Africa|hCoV-19/South Africa/KRISP-0382/2020|EPI ISL 495523|B.1.140|South Africa|2020-06-25	Africa|hCoV-19/South Africa/LR00098/2020|EPI ISL 514398|C.1|South Africa|2020-07-15	0.0007244254	Africa
Africa|hCoV-19/South Africa/KRISP-0383/2020|EPI ISL 495524|B.1.140|South Africa|2020-06-25	Africa|hCoV-19/South Africa/LR00098/2020|EPI ISL 514398|C.1|South Africa|2020-07-15	0.0008826106	Africa
Africa|hCoV-19/South Africa/KRISP-0384/2020|EPI ISL 495525|B.1.140|South Africa|2020-06-25	Africa|hCoV-19/South Africa/LR00098/2020|EPI ISL 514398|C.1|South Africa|2020-07-15	0.0007177782	Africa
Africa|hCoV-19/South Africa/KRISP-0386/2020|EPI ISL 487329|B.1.1.62|South Africa|2020-07-01	Africa|hCoV-19/South Africa/LR00098/2020|EPI ISL 514398|C.1|South Africa|2020-07-15	0.0004895852	Africa
Africa|hCoV-19/South Africa/KRISP-0387/2020|EPI ISL 487330|B.1.1.99|South Africa|2020-07-01	Africa|hCoV-19/South Africa/LR00098/2020|EPI ISL 514398|C.1|South Africa|2020-07-15	0.0005595714	Africa
Africa|hCoV-19/South Africa/KRISP-0388/2020|EPI ISL 487331|B.1.140|South Africa|2020-07-01	Africa|hCoV-19/South Africa/LR00098/2020|EPI ISL 514398|C.1|South Africa|2020-07-15	0.0007049712	Africa
Africa|hCoV-19/South Africa/KRISP-0389/2020|EPI ISL 487332|C.9|South Africa|2020-07-01	Africa|hCoV-19/South Africa/LR00098/2020|EPI ISL 514398|C.1|South Africa|2020-07-15	0.0004196168	Africa
Africa|hCoV-19/South Africa/KRISP-0390/2020|EPI ISL 487333|C.2|South Africa|2020-07-01	Africa|hCoV-19/South Africa/LR00098/2020|EPI ISL 514398|C.1|South Africa|2020-07-15	0.0004204841	Africa
Africa|hCoV-19/South Africa/KRISP-0391/2020|EPI ISL 487334|B.1.1.206|South Africa|2020-07-01	Africa|hCoV-19/South Africa/LR00098/2020|EPI ISL 514398|C.1|South Africa|2020-07-15	0.0004895924	Africa
Africa|hCoV-19/South Africa/KRISP-0392/2020|EPI ISL 487335|B.1.5.19|South Africa|2020-07-01	Africa|hCoV-19/South Africa/LR00098/2020|EPI ISL 514398|C.1|South Africa|2020-07-15	0.0005784897	Africa
Africa|hCoV-19/South Africa/KRISP-0393/2020|EPI ISL 487336|C.6|South Africa|2020-07-01	Africa|hCoV-19/South Africa/LR00098/2020|EPI ISL 514398|C.1|South Africa|2020-07-15	0.0003496789	Africa
Africa|hCoV-19/South Africa/KRISP-0394/2020|EPI ISL 487337|B.1.5.19|South Africa|2020-07-01	Africa|hCoV-19/South Africa/LR00098/2020|EPI ISL 514398|C.1|South Africa|2020-07-15	0.0006296015	Africa
Africa|hCoV-19/South Africa/KRISP-0395/2020|EPI ISL 487338|C.2|South Africa|2020-07-01	Africa|hCoV-19/South Africa/LR00098/2020|EPI ISL 514398|C.1|South Africa|2020-07-15	0.0003846231	Africa
Africa|hCoV-19/South Africa/KRISP-0396/2020|EPI ISL 487339|C.1|South Africa|2020-07-01	Africa|hCoV-19/South Africa/LR00098/2020|EPI ISL 514398|C.1|South Africa|2020-07-15	0.0003148778	Africa
Africa|hCoV-19/South Africa/KRISP-0397/2020|EPI ISL 487340|B.1.5|South Africa|2020-07-01	Africa|hCoV-19/South Africa/LR00098/2020|EPI ISL 514398|C.1|South Africa|2020-07-15	0.0006295378	Africa
Africa|hCoV-19/South Africa/KRISP-0398/2020|EPI ISL 487341|B.1.1.206|South Africa|2020-07-01	Africa|hCoV-19/South Africa/LR00098/2020|EPI ISL 514398|C.1|South Africa|2020-07-15	0.0005354956	Africa
Africa|hCoV-19/South Africa/KRISP-04/2020|EPI ISL 436684|B.1.1.273|South Africa|2020-03-31	Africa|hCoV-19/South Africa/LR00098/2020|EPI ISL 514398|C.1|South Africa|2020-07-15	0.0004907762	Africa
Africa|hCoV-19/South Africa/KRISP-0402/2020|EPI ISL 495527|B.1.140|South Africa|2020-06-23	Africa|hCoV-19/South Africa/LR00098/2020|EPI ISL 514398|C.1|South Africa|2020-07-15	0.0007714770	Africa
Africa|hCoV-19/South Africa/KRISP-0403/2020|EPI ISL 495528|C.1|South Africa|2020-06-23	Africa|hCoV-19/South Africa/LR00098/2020|EPI ISL 514398|C.1|South Africa|2020-07-15	0.0002465382	Africa
Africa|hCoV-19/South Africa/KRISP-0404/2020|EPI ISL 495529|B.1.1.206|South Africa|2020-06-24	Africa|hCoV-19/South Africa/LR00098/2020|EPI ISL 514398|C.1|South Africa|2020-07-15	0.0005245431	Africa
Africa|hCoV-19/South Africa/KRISP-0405/2020|EPI ISL 495530|B.1.140|South Africa|2020-06-23	Africa|hCoV-19/South Africa/LR00098/2020|EPI ISL 514398|C.1|South Africa|2020-07-15	0.0007696422	Africa
Africa|hCoV-19/South Africa/KRISP-0406/2020|EPI ISL 495531|B.1.1.206|South Africa|2020-06-22	Africa|hCoV-19/South Africa/LR00098/2020|EPI ISL 514398|C.1|South Africa|2020-07-15	0.0005718744	Africa
Africa|hCoV-19/South Africa/KRISP-0407/2020|EPI ISL 495532|B.1.5|South Africa|2020-06-24	Africa|hCoV-19/South Africa/LR00098/2020|EPI ISL 514398|C.1|South Africa|2020-07-15	0.0005686715	Africa
Africa|hCoV-19/South Africa/KRISP-0408/2020|EPI ISL 495533|B.1.140|South Africa|2020-06-23	Africa|hCoV-19/South Africa/LR00098/2020|EPI ISL 514398|C.1|South Africa|2020-07-15	0.0006539196	Africa
Africa|hCoV-19/South Africa/KRISP-0409/2020|EPI ISL 495534|C.1|South Africa|2020-06-23	Africa|hCoV-19/South Africa/LR00098/2020|EPI ISL 514398|C.1|South Africa|2020-07-15	0.0002447286	Africa
Africa|hCoV-19/South Africa/KRISP-0410/2020|EPI ISL 495535|B.1.140|South Africa|2020-07-02	Africa|hCoV-19/South Africa/LR00098/2020|EPI ISL 514398|C.1|South Africa|2020-07-15	0.0007346250	Africa
Africa|hCoV-19/South Africa/KRISP-0411/2020|EPI ISL 495536|B.1.1.206|South Africa|2020-07-02	Africa|hCoV-19/South Africa/LR00098/2020|EPI ISL 514398|C.1|South Africa|2020-07-15	0.0005945217	Africa
Africa|hCoV-19/South Africa/KRISP-0412/2020|EPI ISL 495537|B.1.1.206|South Africa|2020-07-02	Africa|hCoV-19/South Africa/LR00098/2020|EPI ISL 514398|C.1|South Africa|2020-07-15	0.0006295068	Africa
Africa|hCoV-19/South Africa/KRISP-0413/2020|EPI ISL 495538|B.1.1.40|South Africa|2020-07-02	Africa|hCoV-19/South Africa/LR00098/2020|EPI ISL 514398|C.1|South Africa|2020-07-15	0.0005945217	Africa
Africa|hCoV-19/South Africa/KRISP-0414/2020|EPI ISL 495539|B.1.140|South Africa|2020-07-02	Africa|hCoV-19/South Africa/LR00098/2020|EPI ISL 514398|C.1|South Africa|2020-07-15	0.0006646027	Africa
Africa|hCoV-19/South Africa/KRISP-0415/2020|EPI ISL 495540|B.1.140|South Africa|2020-07-02	Africa|hCoV-19/South Africa/LR00098/2020|EPI ISL 514398|C.1|South Africa|2020-07-15	0.0006995964	Africa
Africa|hCoV-19/South Africa/KRISP-0417/2020|EPI ISL 495541|B.1.1.62|South Africa|2020-07-02	Africa|hCoV-19/South Africa/LR00098/2020|EPI ISL 514398|C.1|South Africa|2020-07-15	0.0005595634	Africa
Africa|hCoV-19/South Africa/KRISP-0418/2020|EPI ISL 495542|B.1.1.206|South Africa|2020-07-02	Africa|hCoV-19/South Africa/LR00098/2020|EPI ISL 514398|C.1|South Africa|2020-07-15	0.0006644771	Africa
Africa|hCoV-19/South Africa/KRISP-0420/2020|EPI ISL 495543|C.9|South Africa|2020-07-01	Africa|hCoV-19/South Africa/LR00098/2020|EPI ISL 514398|C.1|South Africa|2020-07-15	0.0004204841	Africa
Africa|hCoV-19/South Africa/KRISP-0421/2020|EPI ISL 495544|B.1.1|South Africa|2020-07-01	Africa|hCoV-19/South Africa/LR00098/2020|EPI ISL 514398|C.1|South Africa|2020-07-15	0.0005610349	Africa
Africa|hCoV-19/South Africa/KRISP-0423/2020|EPI ISL 495545|B.1.140|South Africa|2020-07-01	Africa|hCoV-19/South Africa/LR00098/2020|EPI ISL 514398|C.1|South Africa|2020-07-15	0.0006768164	Africa
Africa|hCoV-19/South Africa/KRISP-0426/2020|EPI ISL 495546|B.1.1.206|South Africa|2020-07-01	Africa|hCoV-19/South Africa/LR00098/2020|EPI ISL 514398|C.1|South Africa|2020-07-15	0.0006297337	Africa
Africa|hCoV-19/South Africa/KRISP-0436/2020|EPI ISL 498055|B.1.1|South Africa|2020-07-01	Africa|hCoV-19/South Africa/LR00098/2020|EPI ISL 514398|C.1|South Africa|2020-07-15	0.0005945217	Africa
Africa|hCoV-19/South Africa/KRISP-0445/2020|EPI ISL 498058|H.1|South Africa|2020-06-30	Africa|hCoV-19/South Africa/LR00098/2020|EPI ISL 514398|C.1|South Africa|2020-07-15	0.0004984815	Africa
Africa|hCoV-19/South Africa/KRISP-0446/2020|EPI ISL 498059|B.1.5|South Africa|2020-06-30	Africa|hCoV-19/South Africa/LR00098/2020|EPI ISL 514398|C.1|South Africa|2020-07-15	0.0004634052	Africa
Africa|hCoV-19/South Africa/KRISP-045/2020|EPI ISL 436686|B.1.1.1|South Africa|2020-03-27	Africa|hCoV-19/South Africa/LR00098/2020|EPI ISL 514398|C.1|South Africa|2020-07-15	0.0003146782	Africa
Africa|hCoV-19/South Africa/KRISP-0458/2020|EPI ISL 495549|B.1.1|South Africa|2020-07-02	Africa|hCoV-19/South Africa/LR00098/2020|EPI ISL 514398|C.1|South Africa|2020-07-15	0.0005617496	Africa
Africa|hCoV-19/South Africa/KRISP-0460/2020|EPI ISL 495550|B.1.106|South Africa|2020-07-02	Africa|hCoV-19/South Africa/LR00098/2020|EPI ISL 514398|C.1|South Africa|2020-07-15	0.0006298681	Africa
Africa|hCoV-19/South Africa/KRISP-0462/2020|EPI ISL 495552|B.1.106|South Africa|2020-07-02	Africa|hCoV-19/South Africa/LR00098/2020|EPI ISL 514398|C.1|South Africa|2020-07-15	0.0006365268	Africa
Africa|hCoV-19/South Africa/KRISP-0464/2020|EPI ISL 495553|B.1.5|South Africa|2020-06-30	Africa|hCoV-19/South Africa/LR00098/2020|EPI ISL 514398|C.1|South Africa|2020-07-15	0.0006631858	Africa
Africa|hCoV-19/South Africa/KRISP-0469/2020|EPI ISL 495555|H.1|South Africa|2020-07-06	Africa|hCoV-19/South Africa/LR00098/2020|EPI ISL 514398|C.1|South Africa|2020-07-15	0.0005311106	Africa
Africa|hCoV-19/South Africa/KRISP-0474/2020|EPI ISL 495557|H.1|South Africa|2020-07-06	Africa|hCoV-19/South Africa/LR00098/2020|EPI ISL 514398|C.1|South Africa|2020-07-15	0.0005245561	Africa
Africa|hCoV-19/South Africa/KRISP-0475/2020|EPI ISL 495558|H.1|South Africa|2020-07-06	Africa|hCoV-19/South Africa/LR00098/2020|EPI ISL 514398|C.1|South Africa|2020-07-15	0.0005284355	Africa
Africa|hCoV-19/South Africa/KRISP-0478/2020|EPI ISL 495559|B.1.1|South Africa|2020-07-05	Africa|hCoV-19/South Africa/LR00098/2020|EPI ISL 514398|C.1|South Africa|2020-07-15	0.0004202499	Africa
Africa|hCoV-19/South Africa/KRISP-0485/2020|EPI ISL 495561|B.1.1.206|South Africa|2020-07-03	Africa|hCoV-19/South Africa/LR00098/2020|EPI ISL 514398|C.1|South Africa|2020-07-15	0.0004926066	Africa
Africa|hCoV-19/South Africa/KRISP-0487/2020|EPI ISL 495562|B.1.106|South Africa|2020-07-03	Africa|hCoV-19/South Africa/LR00098/2020|EPI ISL 514398|C.1|South Africa|2020-07-15	0.0007695696	Africa
Africa|hCoV-19/South Africa/KRISP-0489/2020|EPI ISL 498060|B.1.1.206|South Africa|2020-07-09	Africa|hCoV-19/South Africa/LR00098/2020|EPI ISL 514398|C.1|South Africa|2020-07-15	0.0004909829	Africa
Africa|hCoV-19/South Africa/KRISP-0490/2020|EPI ISL 498061|B.1.1.206|South Africa|2020-07-09	Africa|hCoV-19/South Africa/LR00098/2020|EPI ISL 514398|C.1|South Africa|2020-07-15	0.0005245193	Africa
Africa|hCoV-19/South Africa/KRISP-0491/2020|EPI ISL 498062|B.1.1.273|South Africa|2020-07-07	Africa|hCoV-19/South Africa/LR00098/2020|EPI ISL 514398|C.1|South Africa|2020-07-15	0.0006644796	Africa
Africa|hCoV-19/South Africa/KRISP-0492/2020|EPI ISL 498063|B.1.1.273|South Africa|2020-07-07	Africa|hCoV-19/South Africa/LR00098/2020|EPI ISL 514398|C.1|South Africa|2020-07-15	0.0006700722	Africa
Africa|hCoV-19/South Africa/KRISP-0493/2020|EPI ISL 498064|B.1.1.67|South Africa|2020-07-07	Africa|hCoV-19/South Africa/LR00098/2020|EPI ISL 514398|C.1|South Africa|2020-07-15	0.0005628579	Africa
Africa|hCoV-19/South Africa/KRISP-0494/2020|EPI ISL 498065|B.1.1.206|South Africa|2020-07-09	Africa|hCoV-19/South Africa/LR00098/2020|EPI ISL 514398|C.1|South Africa|2020-07-15	0.0005594989	Africa
Africa|hCoV-19/South Africa/KRISP-0497/2020|EPI ISL 498066|B.1.1.206|South Africa|2020-07-09	Africa|hCoV-19/South Africa/LR00098/2020|EPI ISL 514398|C.1|South Africa|2020-07-15	0.0005594990	Africa
Africa|hCoV-19/South Africa/KRISP-0498/2020|EPI ISL 498067|B.1|South Africa|2020-07-10	Africa|hCoV-19/South Africa/LR00098/2020|EPI ISL 514398|C.1|South Africa|2020-07-15	0.0008045866	Africa
Africa|hCoV-19/South Africa/KRISP-0500/2020|EPI ISL 498068|B.1.1|South Africa|2020-07-07	Africa|hCoV-19/South Africa/LR00098/2020|EPI ISL 514398|C.1|South Africa|2020-07-15	0.0004760200	Africa
Africa|hCoV-19/South Africa/KRISP-0501/2020|EPI ISL 498069|B.1.5|South Africa|2020-07-11	Africa|hCoV-19/South Africa/LR00098/2020|EPI ISL 514398|C.1|South Africa|2020-07-15	0.0006295815	Africa
Africa|hCoV-19/South Africa/KRISP-0502/2020|EPI ISL 498070|B.1.1.273|South Africa|2020-07-11	Africa|hCoV-19/South Africa/LR00098/2020|EPI ISL 514398|C.1|South Africa|2020-07-15	0.0007002751	Africa
Africa|hCoV-19/South Africa/KRISP-0503/2020|EPI ISL 498071|B.1.1.273|South Africa|2020-07-11	Africa|hCoV-19/South Africa/LR00098/2020|EPI ISL 514398|C.1|South Africa|2020-07-15	0.0008045670	Africa
Africa|hCoV-19/South Africa/KRISP-0526/2020|EPI ISL 498072|B.1.5.19|South Africa|2020-07-13	Africa|hCoV-19/South Africa/LR00098/2020|EPI ISL 514398|C.1|South Africa|2020-07-15	0.0006645536	Africa
Africa|hCoV-19/South Africa/KRISP-0527/2020|EPI ISL 498073|B.1.140|South Africa|2020-07-14	Africa|hCoV-19/South Africa/LR00098/2020|EPI ISL 514398|C.1|South Africa|2020-07-15	0.0008746271	Africa
Africa|hCoV-19/South Africa/KRISP-0529/2020|EPI ISL 498074|C.1|South Africa|2020-07-13	Africa|hCoV-19/South Africa/LR00098/2020|EPI ISL 514398|C.1|South Africa|2020-07-15	0.0003146927	Africa
Africa|hCoV-19/South Africa/KRISP-0531/2020|EPI ISL 498075|B.1.5|South Africa|2020-07-14	Africa|hCoV-19/South Africa/LR00098/2020|EPI ISL 514398|C.1|South Africa|2020-07-15	0.0007695884	Africa
Africa|hCoV-19/South Africa/KRISP-0534/2020|EPI ISL 498077|B.1.5|South Africa|2020-07-14	Africa|hCoV-19/South Africa/LR00098/2020|EPI ISL 514398|C.1|South Africa|2020-07-15	0.0007696421	Africa
Africa|hCoV-19/South Africa/KRISP-0535/2020|EPI ISL 498078|B.1.1.206|South Africa|2020-07-08	Africa|hCoV-19/South Africa/LR00098/2020|EPI ISL 514398|C.1|South Africa|2020-07-15	0.0006294783	Africa
Africa|hCoV-19/South Africa/KRISP-0536/2020|EPI ISL 498079|B.1.1|South Africa|2020-07-14	Africa|hCoV-19/South Africa/LR00098/2020|EPI ISL 514398|C.1|South Africa|2020-07-15	0.0005945341	Africa
Africa|hCoV-19/South Africa/KRISP-0538/2020|EPI ISL 498080|B.1.1.254|South Africa|2020-07-14	Africa|hCoV-19/South Africa/LR00098/2020|EPI ISL 514398|C.1|South Africa|2020-07-15	0.0005290323	Africa
Africa|hCoV-19/South Africa/KRISP-0539/2020|EPI ISL 498081|B.1.1.206|South Africa|2020-07-07	Africa|hCoV-19/South Africa/LR00098/2020|EPI ISL 514398|C.1|South Africa|2020-07-15	0.0005945072	Africa
Africa|hCoV-19/South Africa/KRISP-0540/2020|EPI ISL 498082|B.1.1|South Africa|2020-07-14	Africa|hCoV-19/South Africa/LR00098/2020|EPI ISL 514398|C.1|South Africa|2020-07-15	0.0005245431	Africa
Africa|hCoV-19/South Africa/KRISP-0541/2020|EPI ISL 498083|B.1.1.206|South Africa|2020-07-14	Africa|hCoV-19/South Africa/LR00098/2020|EPI ISL 514398|C.1|South Africa|2020-07-15	0.0006400800	Africa
Africa|hCoV-19/South Africa/KRISP-0543/2020|EPI ISL 498084|C.2|South Africa|2020-07-12	Africa|hCoV-19/South Africa/LR00098/2020|EPI ISL 514398|C.1|South Africa|2020-07-15	0.0005595108	Africa
Africa|hCoV-19/South Africa/KRISP-0544/2020|EPI ISL 498085|B.1.1.206|South Africa|2020-07-13	Africa|hCoV-19/South Africa/LR00098/2020|EPI ISL 514398|C.1|South Africa|2020-07-15	0.0005973772	Africa
Africa|hCoV-19/South Africa/KRISP-0545/2020|EPI ISL 498086|B.1.1.273|South Africa|2020-07-14	Africa|hCoV-19/South Africa/LR00098/2020|EPI ISL 514398|C.1|South Africa|2020-07-15	0.0006994671	Africa
Africa|hCoV-19/South Africa/KRISP-0548/2020|EPI ISL 498087|B.1.1.273|South Africa|2020-07-15	Africa|hCoV-19/South Africa/LR00098/2020|EPI ISL 514398|C.1|South Africa|2020-07-15	0.0006294783	Africa
Africa|hCoV-19/South Africa/KRISP-0549/2020|EPI ISL 498088|B.1.140|South Africa|2020-07-15	Africa|hCoV-19/South Africa/LR00098/2020|EPI ISL 514398|C.1|South Africa|2020-07-15	0.0007346250	Africa
Africa|hCoV-19/South Africa/KRISP-0550/2020|EPI ISL 498089|B.1.1.34|South Africa|2020-07-15	Africa|hCoV-19/South Africa/LR00098/2020|EPI ISL 514398|C.1|South Africa|2020-07-15	0.0006295508	Africa
Africa|hCoV-19/South Africa/KRISP-0551/2020|EPI ISL 498090|H.1|South Africa|2020-07-14	Africa|hCoV-19/South Africa/LR00098/2020|EPI ISL 514398|C.1|South Africa|2020-07-15	0.0005245559	Africa
Africa|hCoV-19/South Africa/KRISP-0552/2020|EPI ISL 498091|H.1|South Africa|2020-07-14	Africa|hCoV-19/South Africa/LR00098/2020|EPI ISL 514398|C.1|South Africa|2020-07-15	0.0005245559	Africa
Africa|hCoV-19/South Africa/KRISP-0553/2020|EPI ISL 498092|H.1|South Africa|2020-07-14	Africa|hCoV-19/South Africa/LR00098/2020|EPI ISL 514398|C.1|South Africa|2020-07-15	0.0005271918	Africa
Africa|hCoV-19/South Africa/KRISP-0554/2020|EPI ISL 498093|B.1.1|South Africa|2020-07-14	Africa|hCoV-19/South Africa/LR00098/2020|EPI ISL 514398|C.1|South Africa|2020-07-15	0.0005278595	Africa
Africa|hCoV-19/South Africa/KRISP-0555/2020|EPI ISL 498094|B.1.140|South Africa|2020-07-15	Africa|hCoV-19/South Africa/LR00098/2020|EPI ISL 514398|C.1|South Africa|2020-07-15	0.0007696074	Africa
Africa|hCoV-19/South Africa/KRISP-0556/2020|EPI ISL 498095|B.1.1.273|South Africa|2020-07-15	Africa|hCoV-19/South Africa/LR00098/2020|EPI ISL 514398|C.1|South Africa|2020-07-15	0.0006294938	Africa
Africa|hCoV-19/South Africa/KRISP-0557/2020|EPI ISL 498096|C.1|South Africa|2020-07-14	Africa|hCoV-19/South Africa/LR00098/2020|EPI ISL 514398|C.1|South Africa|2020-07-15	0.0003147367	Africa
Africa|hCoV-19/South Africa/KRISP-0558/2020|EPI ISL 498097|B.1.1.206|South Africa|2020-07-15	Africa|hCoV-19/South Africa/LR00098/2020|EPI ISL 514398|C.1|South Africa|2020-07-15	0.0005945217	Africa
Africa|hCoV-19/South Africa/KRISP-0559/2020|EPI ISL 498098|B.1.1.206|South Africa|2020-07-14	Africa|hCoV-19/South Africa/LR00098/2020|EPI ISL 514398|C.1|South Africa|2020-07-15	0.0006295068	Africa
Africa|hCoV-19/South Africa/KRISP-0560/2020|EPI ISL 498099|B.1.1|South Africa|2020-07-15	Africa|hCoV-19/South Africa/LR00098/2020|EPI ISL 514398|C.1|South Africa|2020-07-15	0.0004895411	Africa
Africa|hCoV-19/South Africa/KRISP-0561/2020|EPI ISL 498100|H.1|South Africa|2020-07-15	Africa|hCoV-19/South Africa/LR00098/2020|EPI ISL 514398|C.1|South Africa|2020-07-15	0.0005595381	Africa
Africa|hCoV-19/South Africa/KRISP-0562/2020|EPI ISL 498101|B.1.140|South Africa|2020-07-15	Africa|hCoV-19/South Africa/LR00098/2020|EPI ISL 514398|C.1|South Africa|2020-07-15	0.0006995964	Africa
Africa|hCoV-19/South Africa/KRISP-0564/2020|EPI ISL 498103|B.1.1|South Africa|2020-07-15	Africa|hCoV-19/South Africa/LR00098/2020|EPI ISL 514398|C.1|South Africa|2020-07-15	0.0004195890	Africa
Africa|hCoV-19/South Africa/KRISP-0565/2020|EPI ISL 498104|C.2|South Africa|2020-07-14	Africa|hCoV-19/South Africa/LR00098/2020|EPI ISL 514398|C.1|South Africa|2020-07-15	0.0004195977	Africa
Africa|hCoV-19/South Africa/KRISP-0567/2020|EPI ISL 498105|B.1.1.206|South Africa|2020-07-15	Africa|hCoV-19/South Africa/LR00098/2020|EPI ISL 514398|C.1|South Africa|2020-07-15	0.0005630959	Africa
Africa|hCoV-19/South Africa/KRISP-0568/2020|EPI ISL 498106|B.1.1|South Africa|2020-07-15	Africa|hCoV-19/South Africa/LR00098/2020|EPI ISL 514398|C.1|South Africa|2020-07-15	0.0004895411	Africa
Africa|hCoV-19/South Africa/KRISP-0569/2020|EPI ISL 498107|B.1.1.206|South Africa|2020-07-15	Africa|hCoV-19/South Africa/LR00098/2020|EPI ISL 514398|C.1|South Africa|2020-07-15	0.0005278783	Africa
Africa|hCoV-19/South Africa/KRISP-0570/2020|EPI ISL 498108|B.1.1.56|South Africa|2020-07-02	Africa|hCoV-19/South Africa/LR00098/2020|EPI ISL 514398|C.1|South Africa|2020-07-15	0.0005945611	Africa
Africa|hCoV-19/South Africa/KRISP-0571/2020|EPI ISL 498109|B.1.1.56|South Africa|2020-07-14	Africa|hCoV-19/South Africa/LR00098/2020|EPI ISL 514398|C.1|South Africa|2020-07-15	0.0005245668	Africa
Africa|hCoV-19/South Africa/KRISP-0572/2020|EPI ISL 498110|B.1.5|South Africa|2020-07-13	Africa|hCoV-19/South Africa/LR00098/2020|EPI ISL 514398|C.1|South Africa|2020-07-15	0.0007346069	Africa
Africa|hCoV-19/South Africa/KRISP-0573/2020|EPI ISL 498111|B.1.1.206|South Africa|2020-07-14	Africa|hCoV-19/South Africa/LR00098/2020|EPI ISL 514398|C.1|South Africa|2020-07-15	0.0006295068	Africa
Africa|hCoV-19/South Africa/KRISP-0574/2020|EPI ISL 498112|B.1.1.206|South Africa|2020-07-15	Africa|hCoV-19/South Africa/LR00098/2020|EPI ISL 514398|C.1|South Africa|2020-07-15	0.0006645235	Africa
Africa|hCoV-19/South Africa/KRISP-0575/2020|EPI ISL 498113|B.1.1.206|South Africa|2020-07-13	Africa|hCoV-19/South Africa/LR00098/2020|EPI ISL 514398|C.1|South Africa|2020-07-15	0.0006295068	Africa
Africa|hCoV-19/South Africa/KRISP-0576/2020|EPI ISL 498114|B.1.1.206|South Africa|2020-07-07	Africa|hCoV-19/South Africa/LR00098/2020|EPI ISL 514398|C.1|South Africa|2020-07-15	0.0005245193	Africa
Africa|hCoV-19/South Africa/KRISP-0577/2020|EPI ISL 498115|B.1.1.56|South Africa|2020-07-09	Africa|hCoV-19/South Africa/LR00098/2020|EPI ISL 514398|C.1|South Africa|2020-07-15	0.0006645235	Africa
Africa|hCoV-19/South Africa/KRISP-0578/2020|EPI ISL 498116|B.1.1.206|South Africa|2020-07-09	Africa|hCoV-19/South Africa/LR00098/2020|EPI ISL 514398|C.1|South Africa|2020-07-15	0.0005595128	Africa
Africa|hCoV-19/South Africa/KRISP-0579/2020|EPI ISL 498117|B.1.1.273|South Africa|2020-07-08	Africa|hCoV-19/South Africa/LR00098/2020|EPI ISL 514398|C.1|South Africa|2020-07-15	0.0006645097	Africa
Africa|hCoV-19/South Africa/KRISP-0580/2020|EPI ISL 498118|B.1.1.206|South Africa|2020-07-07	Africa|hCoV-19/South Africa/LR00098/2020|EPI ISL 514398|C.1|South Africa|2020-07-15	0.0005595127	Africa
Africa|hCoV-19/South Africa/KRISP-0581/2020|EPI ISL 498119|B.1.1.273|South Africa|2020-07-09	Africa|hCoV-19/South Africa/LR00098/2020|EPI ISL 514398|C.1|South Africa|2020-07-15	0.0005944948	Africa
Africa|hCoV-19/South Africa/KRISP-0584/2020|EPI ISL 498122|B.1|South Africa|2020-07-07	Africa|hCoV-19/South Africa/LR00098/2020|EPI ISL 514398|C.1|South Africa|2020-07-15	0.0006645562	Africa
Africa|hCoV-19/South Africa/KRISP-0585/2020|EPI ISL 498123|B.1.140|South Africa|2020-07-08	Africa|hCoV-19/South Africa/LR00098/2020|EPI ISL 514398|C.1|South Africa|2020-07-15	0.0008046064	Africa
Africa|hCoV-19/South Africa/KRISP-0586/2020|EPI ISL 498124|B.1.1.273|South Africa|2020-07-08	Africa|hCoV-19/South Africa/LR00098/2020|EPI ISL 514398|C.1|South Africa|2020-07-15	0.0006295068	Africa
Africa|hCoV-19/South Africa/KRISP-0587/2020|EPI ISL 498125|B.1.1.56|South Africa|2020-07-09	Africa|hCoV-19/South Africa/LR00098/2020|EPI ISL 514398|C.1|South Africa|2020-07-15	0.0006295068	Africa
Africa|hCoV-19/South Africa/KRISP-0588/2020|EPI ISL 498126|B.1.140|South Africa|2020-07-08	Africa|hCoV-19/South Africa/LR00098/2020|EPI ISL 514398|C.1|South Africa|2020-07-15	0.0007695885	Africa
Africa|hCoV-19/South Africa/KRISP-06/2020|EPI ISL 421573|B.6|South Africa|2020-03-31	Africa|hCoV-19/South Africa/LR00098/2020|EPI ISL 514398|C.1|South Africa|2020-07-15	0.0008078726	Africa
Africa|hCoV-19/South Africa/KRISP-07/2020|EPI ISL 421574|B.1.106|South Africa|2020-04-01	Africa|hCoV-19/South Africa/LR00098/2020|EPI ISL 514398|C.1|South Africa|2020-07-15	0.0005595715	Africa
Africa|hCoV-19/South Africa/KRISP-101/2020|EPI ISL 455631|B.1.5|South Africa|2020-04-30	Africa|hCoV-19/South Africa/LR00098/2020|EPI ISL 514398|C.1|South Africa|2020-07-15	0.0005595519	Africa
Africa|hCoV-19/South Africa/KRISP-102/2020|EPI ISL 455632|B.1.1|South Africa|2020-04-30	Africa|hCoV-19/South Africa/LR00098/2020|EPI ISL 514398|C.1|South Africa|2020-07-15	0.0004545643	Africa
Africa|hCoV-19/South Africa/KRISP-103/2020|EPI ISL 455633|B.1.106|South Africa|2020-04-30	Africa|hCoV-19/South Africa/LR00098/2020|EPI ISL 514398|C.1|South Africa|2020-07-15	0.0006654707	Africa
Africa|hCoV-19/South Africa/KRISP-104/2020|EPI ISL 455634|B.1.106|South Africa|2020-05-01	Africa|hCoV-19/South Africa/LR00098/2020|EPI ISL 514398|C.1|South Africa|2020-07-15	0.0006867541	Africa
Africa|hCoV-19/South Africa/KRISP-105/2020|EPI ISL 455635|B.1.106|South Africa|2020-05-05	Africa|hCoV-19/South Africa/LR00098/2020|EPI ISL 514398|C.1|South Africa|2020-07-15	0.0006665678	Africa
Africa|hCoV-19/South Africa/KRISP-106/2020|EPI ISL 455636|B.1.106|South Africa|2020-03-31	Africa|hCoV-19/South Africa/LR00098/2020|EPI ISL 514398|C.1|South Africa|2020-07-15	0.0005945364	Africa
Africa|hCoV-19/South Africa/KRISP-108/2020|EPI ISL 455638|B.1|South Africa|2020-05-04	Africa|hCoV-19/South Africa/LR00098/2020|EPI ISL 514398|C.1|South Africa|2020-07-15	0.0006884381	Africa
Africa|hCoV-19/South Africa/KRISP-109/2020|EPI ISL 455639|B.1.1.57|South Africa|2020-03-31	Africa|hCoV-19/South Africa/LR00098/2020|EPI ISL 514398|C.1|South Africa|2020-07-15	0.0004895411	Africa
Africa|hCoV-19/South Africa/KRISP-K000566/2020|EPI ISL 509223|B.1.1.206|South Africa|2020-07-13	Africa|hCoV-19/South Africa/LR00098/2020|EPI ISL 514398|C.1|South Africa|2020-07-15	0.0005595128	Africa
Africa|hCoV-19/South Africa/KRISP-K000567/2020|EPI ISL 509224|B.1.1.62|South Africa|2020-07-13	Africa|hCoV-19/South Africa/LR00098/2020|EPI ISL 514398|C.1|South Africa|2020-07-15	0.0005596221	Africa
Africa|hCoV-19/South Africa/KRISP-K000568/2020|EPI ISL 509225|B.1.1.206|South Africa|2020-07-11	Africa|hCoV-19/South Africa/LR00098/2020|EPI ISL 514398|C.1|South Africa|2020-07-15	0.0005595381	Africa
Africa|hCoV-19/South Africa/KRISP-K000569/2020|EPI ISL 509226|H.1|South Africa|2020-07-11	Africa|hCoV-19/South Africa/LR00098/2020|EPI ISL 514398|C.1|South Africa|2020-07-15	0.0006295507	Africa
Africa|hCoV-19/South Africa/KRISP-K000571/2020|EPI ISL 509227|B.1.1.99|South Africa|2020-07-13	Africa|hCoV-19/South Africa/LR00098/2020|EPI ISL 514398|C.1|South Africa|2020-07-15	0.0004212975	Africa
Africa|hCoV-19/South Africa/KRISP-K000572/2020|EPI ISL 509228|B.1.1.206|South Africa|2020-07-13	Africa|hCoV-19/South Africa/LR00098/2020|EPI ISL 514398|C.1|South Africa|2020-07-15	0.0006294938	Africa
Africa|hCoV-19/South Africa/KRISP-K000573/2020|EPI ISL 509229|B.1.1.206|South Africa|2020-07-10	Africa|hCoV-19/South Africa/LR00098/2020|EPI ISL 514398|C.1|South Africa|2020-07-15	0.0004895411	Africa
Africa|hCoV-19/South Africa/KRISP-K000574/2020|EPI ISL 509230|B.1.5.19|South Africa|2020-07-13	Africa|hCoV-19/South Africa/LR00098/2020|EPI ISL 514398|C.1|South Africa|2020-07-15	0.0006645261	Africa
Africa|hCoV-19/South Africa/KRISP-K000575/2020|EPI ISL 509231|B.1.140|South Africa|2020-07-13	Africa|hCoV-19/South Africa/LR00098/2020|EPI ISL 514398|C.1|South Africa|2020-07-15	0.0007695695	Africa
Africa|hCoV-19/South Africa/KRISP-K000576/2020|EPI ISL 509232|B.1.1.206|South Africa|2020-07-13	Africa|hCoV-19/South Africa/LR00098/2020|EPI ISL 514398|C.1|South Africa|2020-07-15	0.0005945071	Africa
Africa|hCoV-19/South Africa/KRISP-K000577/2020|EPI ISL 509233|B.1.1.206|South Africa|2020-07-11	Africa|hCoV-19/South Africa/LR00098/2020|EPI ISL 514398|C.1|South Africa|2020-07-15	0.0004895411	Africa
Africa|hCoV-19/South Africa/KRISP-K000578/2020|EPI ISL 509234|C.1|South Africa|2020-07-13	Africa|hCoV-19/South Africa/LR00098/2020|EPI ISL 514398|C.1|South Africa|2020-07-15	0.0003873545	Africa
Africa|hCoV-19/South Africa/KRISP-K000579/2020|EPI ISL 509235|C.1|South Africa|2020-07-10	Africa|hCoV-19/South Africa/LR00098/2020|EPI ISL 514398|C.1|South Africa|2020-07-15	0.0002447542	Africa
Africa|hCoV-19/South Africa/KRISP-K000580/2020|EPI ISL 509236|B.1.1|South Africa|2020-07-13	Africa|hCoV-19/South Africa/LR00098/2020|EPI ISL 514398|C.1|South Africa|2020-07-15	0.0005595381	Africa
Africa|hCoV-19/South Africa/KRISP-K000581/2020|EPI ISL 509237|B.1.1.206|South Africa|2020-07-13	Africa|hCoV-19/South Africa/LR00098/2020|EPI ISL 514398|C.1|South Africa|2020-07-15	0.0006645234	Africa
Africa|hCoV-19/South Africa/KRISP-K000582/2020|EPI ISL 509238|B.1.1.206|South Africa|2020-07-13	Africa|hCoV-19/South Africa/LR00098/2020|EPI ISL 514398|C.1|South Africa|2020-07-15	0.0005595244	Africa
Africa|hCoV-19/South Africa/KRISP-K000583/2020|EPI ISL 509239|B.1.1.206|South Africa|2020-07-13	Africa|hCoV-19/South Africa/LR00098/2020|EPI ISL 514398|C.1|South Africa|2020-07-15	0.0005595244	Africa
Africa|hCoV-19/South Africa/KRISP-K000584/2020|EPI ISL 509240|B.1.1.273|South Africa|2020-07-13	Africa|hCoV-19/South Africa/LR00098/2020|EPI ISL 514398|C.1|South Africa|2020-07-15	0.0006644797	Africa
Africa|hCoV-19/South Africa/KRISP-K000585/2020|EPI ISL 509241|B.1.140|South Africa|2020-07-13	Africa|hCoV-19/South Africa/LR00098/2020|EPI ISL 514398|C.1|South Africa|2020-07-15	0.0006995964	Africa
Africa|hCoV-19/South Africa/KRISP-K000586/2020|EPI ISL 509242|B.1.140|South Africa|2020-07-13	Africa|hCoV-19/South Africa/LR00098/2020|EPI ISL 514398|C.1|South Africa|2020-07-15	0.0006999636	Africa
Africa|hCoV-19/South Africa/KRISP-K000588/2020|EPI ISL 509243|B.1.1.206|South Africa|2020-07-13	Africa|hCoV-19/South Africa/LR00098/2020|EPI ISL 514398|C.1|South Africa|2020-07-15	0.0005945070	Africa
Africa|hCoV-19/South Africa/KRISP-K000589/2020|EPI ISL 509244|B.1.1.206|South Africa|2020-07-13	Africa|hCoV-19/South Africa/LR00098/2020|EPI ISL 514398|C.1|South Africa|2020-07-15	0.0005945340	Africa
Africa|hCoV-19/South Africa/KRISP-K000591/2020|EPI ISL 509245|B.1.5|South Africa|2020-07-12	Africa|hCoV-19/South Africa/LR00098/2020|EPI ISL 514398|C.1|South Africa|2020-07-15	0.0005245689	Africa
Africa|hCoV-19/South Africa/KRISP-K000592/2020|EPI ISL 509246|B.1.1.273|South Africa|2020-07-13	Africa|hCoV-19/South Africa/LR00098/2020|EPI ISL 514398|C.1|South Africa|2020-07-15	0.0006347960	Africa
Africa|hCoV-19/South Africa/KRISP-K000594/2020|EPI ISL 509247|B.1.140|South Africa|2020-07-02	Africa|hCoV-19/South Africa/LR00098/2020|EPI ISL 514398|C.1|South Africa|2020-07-15	0.0008045865	Africa
Africa|hCoV-19/South Africa/KRISP-K000595/2020|EPI ISL 509248|B.1.140|South Africa|2020-07-02	Africa|hCoV-19/South Africa/LR00098/2020|EPI ISL 514398|C.1|South Africa|2020-07-15	0.0007695885	Africa
Africa|hCoV-19/South Africa/KRISP-K000596/2020|EPI ISL 509249|B.1.1.206|South Africa|2020-07-02	Africa|hCoV-19/South Africa/LR00098/2020|EPI ISL 514398|C.1|South Africa|2020-07-15	0.0006295354	Africa
Africa|hCoV-19/South Africa/KRISP-K000597/2020|EPI ISL 509250|B.1.1.34|South Africa|2020-07-13	Africa|hCoV-19/South Africa/LR00098/2020|EPI ISL 514398|C.1|South Africa|2020-07-15	0.0005595244	Africa
Africa|hCoV-19/South Africa/KRISP-K000598/2020|EPI ISL 509251|B.1.1.206|South Africa|2020-07-03	Africa|hCoV-19/South Africa/LR00098/2020|EPI ISL 514398|C.1|South Africa|2020-07-15	0.0005245431	Africa
Africa|hCoV-19/South Africa/KRISP-K000599/2020|EPI ISL 509252|B.1.1.273|South Africa|2020-07-13	Africa|hCoV-19/South Africa/LR00098/2020|EPI ISL 514398|C.1|South Africa|2020-07-15	0.0005245431	Africa
Africa|hCoV-19/South Africa/KRISP-K000600/2020|EPI ISL 509253|B.1.1.206|South Africa|2020-07-01	Africa|hCoV-19/South Africa/LR00098/2020|EPI ISL 514398|C.1|South Africa|2020-07-15	0.0006294783	Africa
Africa|hCoV-19/South Africa/KRISP-K000601/2020|EPI ISL 509254|B.1.1.57|South Africa|2020-07-13	Africa|hCoV-19/South Africa/LR00098/2020|EPI ISL 514398|C.1|South Africa|2020-07-15	0.0004895632	Africa
Africa|hCoV-19/South Africa/KRISP-K000602/2020|EPI ISL 509255|B.1.1.206|South Africa|2020-07-01	Africa|hCoV-19/South Africa/LR00098/2020|EPI ISL 514398|C.1|South Africa|2020-07-15	0.0005944948	Africa
Africa|hCoV-19/South Africa/KRISP-K000603/2020|EPI ISL 509256|B.1.1.206|South Africa|2020-07-02	Africa|hCoV-19/South Africa/LR00098/2020|EPI ISL 514398|C.1|South Africa|2020-07-15	0.0005594990	Africa
Africa|hCoV-19/South Africa/KRISP-K000604/2020|EPI ISL 509257|C.1|South Africa|2020-07-01	Africa|hCoV-19/South Africa/LR00098/2020|EPI ISL 514398|C.1|South Africa|2020-07-15	0.0002796956	Africa
Africa|hCoV-19/South Africa/KRISP-K000606/2020|EPI ISL 509259|B.1.1.206|South Africa|2020-07-02	Africa|hCoV-19/South Africa/LR00098/2020|EPI ISL 514398|C.1|South Africa|2020-07-15	0.0007155248	Africa
Africa|hCoV-19/South Africa/KRISP-K000607/2020|EPI ISL 509260|B.1.1.57|South Africa|2020-07-13	Africa|hCoV-19/South Africa/LR00098/2020|EPI ISL 514398|C.1|South Africa|2020-07-15	0.0005595502	Africa
Africa|hCoV-19/South Africa/KRISP-K000608/2020|EPI ISL 509261|H.1|South Africa|2020-07-03	Africa|hCoV-19/South Africa/LR00098/2020|EPI ISL 514398|C.1|South Africa|2020-07-15	0.0005609699	Africa
Africa|hCoV-19/South Africa/KRISP-K000612/2020|EPI ISL 509264|B.1.1.206|South Africa|2020-07-01	Africa|hCoV-19/South Africa/LR00098/2020|EPI ISL 514398|C.1|South Africa|2020-07-15	0.0006995132	Africa
Africa|hCoV-19/South Africa/KRISP-K000613/2020|EPI ISL 509265|B.1.1.206|South Africa|2020-07-14	Africa|hCoV-19/South Africa/LR00098/2020|EPI ISL 514398|C.1|South Africa|2020-07-15	0.0006994986	Africa
Africa|hCoV-19/South Africa/KRISP-K000614/2020|EPI ISL 509266|B.1.1.206|South Africa|2020-07-02	Africa|hCoV-19/South Africa/LR00098/2020|EPI ISL 514398|C.1|South Africa|2020-07-15	0.0005945217	Africa
Africa|hCoV-19/South Africa/KRISP-K000615/2020|EPI ISL 509267|B.1.1.206|South Africa|2020-07-02	Africa|hCoV-19/South Africa/LR00098/2020|EPI ISL 514398|C.1|South Africa|2020-07-15	0.0006644934	Africa
Africa|hCoV-19/South Africa/KRISP-K000616/2020|EPI ISL 509268|B.1.1.206|South Africa|2020-07-01	Africa|hCoV-19/South Africa/LR00098/2020|EPI ISL 514398|C.1|South Africa|2020-07-15	0.0005641537	Africa
Africa|hCoV-19/South Africa/KRISP-K000617/2020|EPI ISL 509269|B.1.1.206|South Africa|2020-07-01	Africa|hCoV-19/South Africa/LR00098/2020|EPI ISL 514398|C.1|South Africa|2020-07-15	0.0005595242	Africa
Africa|hCoV-19/South Africa/KRISP-K000618/2020|EPI ISL 509270|B.1.1.206|South Africa|2020-07-03	Africa|hCoV-19/South Africa/LR00098/2020|EPI ISL 514398|C.1|South Africa|2020-07-15	0.0005245193	Africa
Africa|hCoV-19/South Africa/KRISP-K000620/2020|EPI ISL 509272|B.1.1.206|South Africa|2020-07-01	Africa|hCoV-19/South Africa/LR00098/2020|EPI ISL 514398|C.1|South Africa|2020-07-15	0.0005997791	Africa
Africa|hCoV-19/South Africa/KRISP-K000621/2020|EPI ISL 509273|B.1.140|South Africa|2020-07-02	Africa|hCoV-19/South Africa/LR00098/2020|EPI ISL 514398|C.1|South Africa|2020-07-15	0.0007762395	Africa
Africa|hCoV-19/South Africa/KRISP-K000622/2020|EPI ISL 509274|B.1.1|South Africa|2020-07-03	Africa|hCoV-19/South Africa/LR00098/2020|EPI ISL 514398|C.1|South Africa|2020-07-15	0.0004195890	Africa
Africa|hCoV-19/South Africa/KRISP-K000623/2020|EPI ISL 509275|B.1.1.206|South Africa|2020-07-04	Africa|hCoV-19/South Africa/LR00098/2020|EPI ISL 514398|C.1|South Africa|2020-07-15	0.0006644934	Africa
Africa|hCoV-19/South Africa/KRISP-K000624/2020|EPI ISL 509276|B.1.1.206|South Africa|2020-07-02	Africa|hCoV-19/South Africa/LR00098/2020|EPI ISL 514398|C.1|South Africa|2020-07-15	0.0005629176	Africa
Africa|hCoV-19/South Africa/KRISP-K000625/2020|EPI ISL 509277|B.1.1.206|South Africa|2020-07-11	Africa|hCoV-19/South Africa/LR00098/2020|EPI ISL 514398|C.1|South Africa|2020-07-15	0.0006357981	Africa
Africa|hCoV-19/South Africa/KRISP-K000626/2020|EPI ISL 509278|B.1.1.1|South Africa|2020-07-07	Africa|hCoV-19/South Africa/LR00098/2020|EPI ISL 514398|C.1|South Africa|2020-07-15	0.0002866629	Africa
Africa|hCoV-19/South Africa/KRISP-K000628/2020|EPI ISL 509279|B.1.1.206|South Africa|2020-07-12	Africa|hCoV-19/South Africa/LR00098/2020|EPI ISL 514398|C.1|South Africa|2020-07-15	0.0005595132	Africa
Africa|hCoV-19/South Africa/KRISP-K000629/2020|EPI ISL 509280|B.1.1|South Africa|2020-07-03	Africa|hCoV-19/South Africa/LR00098/2020|EPI ISL 514398|C.1|South Africa|2020-07-15	0.0005756185	Africa
Africa|hCoV-19/South Africa/KRISP-K000630/2020|EPI ISL 509281|B.1.1.206|South Africa|2020-07-03	Africa|hCoV-19/South Africa/LR00098/2020|EPI ISL 514398|C.1|South Africa|2020-07-15	0.0005245426	Africa
Africa|hCoV-19/South Africa/KRISP-K000631/2020|EPI ISL 509282|B.1.1.206|South Africa|2020-07-04	Africa|hCoV-19/South Africa/LR00098/2020|EPI ISL 514398|C.1|South Africa|2020-07-15	0.0005640741	Africa
Africa|hCoV-19/South Africa/KRISP-K000632/2020|EPI ISL 509283|B.1.1.206|South Africa|2020-07-02	Africa|hCoV-19/South Africa/LR00098/2020|EPI ISL 514398|C.1|South Africa|2020-07-15	0.0005594988	Africa
Africa|hCoV-19/South Africa/KRISP-K000633/2020|EPI ISL 509284|B.1.1.206|South Africa|2020-07-02	Africa|hCoV-19/South Africa/LR00098/2020|EPI ISL 514398|C.1|South Africa|2020-07-15	0.0005245193	Africa
Africa|hCoV-19/South Africa/KRISP-K000635/2020|EPI ISL 509285|B.1|South Africa|2020-07-07	Africa|hCoV-19/South Africa/LR00098/2020|EPI ISL 514398|C.1|South Africa|2020-07-15	0.0006995476	Africa
Africa|hCoV-19/South Africa/KRISP-K000637/2020|EPI ISL 509287|B.1.106|South Africa|2020-07-13	Africa|hCoV-19/South Africa/LR00098/2020|EPI ISL 514398|C.1|South Africa|2020-07-15	0.0006295223	Africa
Africa|hCoV-19/South Africa/KRISP-K000639/2020|EPI ISL 509288|C.1|South Africa|2020-07-13	Africa|hCoV-19/South Africa/LR00098/2020|EPI ISL 514398|C.1|South Africa|2020-07-15	0.0002464254	Africa
Africa|hCoV-19/South Africa/KRISP-K000640/2020|EPI ISL 509289|B.1.5.31|South Africa|2020-07-13	Africa|hCoV-19/South Africa/LR00098/2020|EPI ISL 514398|C.1|South Africa|2020-07-15	0.0006295379	Africa
Africa|hCoV-19/South Africa/KRISP-K000641/2020|EPI ISL 509290|B.1.1.34|South Africa|2020-07-13	Africa|hCoV-19/South Africa/LR00098/2020|EPI ISL 514398|C.1|South Africa|2020-07-15	0.0006995766	Africa
Africa|hCoV-19/South Africa/KRISP-K000643/2020|EPI ISL 509292|C.1|South Africa|2020-07-10	Africa|hCoV-19/South Africa/LR00098/2020|EPI ISL 514398|C.1|South Africa|2020-07-15	0.0002447285	Africa
Africa|hCoV-19/South Africa/KRISP-K000649/2020|EPI ISL 509293|B.1.5.19|South Africa|2020-07-13	Africa|hCoV-19/South Africa/LR00098/2020|EPI ISL 514398|C.1|South Africa|2020-07-15	0.0008045304	Africa
Africa|hCoV-19/South Africa/KRISP-K000650/2020|EPI ISL 509294|B.1.1.206|South Africa|2020-07-13	Africa|hCoV-19/South Africa/LR00098/2020|EPI ISL 514398|C.1|South Africa|2020-07-15	0.0006644470	Africa
Africa|hCoV-19/South Africa/KRISP-K000652/2020|EPI ISL 509296|B.1.1.273|South Africa|2020-07-13	Africa|hCoV-19/South Africa/LR00098/2020|EPI ISL 514398|C.1|South Africa|2020-07-15	0.0006644633	Africa
Africa|hCoV-19/South Africa/KRISP-K000655/2020|EPI ISL 509298|B.1.1.254|South Africa|2020-07-12	Africa|hCoV-19/South Africa/LR00098/2020|EPI ISL 514398|C.1|South Africa|2020-07-15	0.0005064640	Africa
Africa|hCoV-19/South Africa/KRISP-K000658/2020|EPI ISL 509299|C.1|South Africa|2020-07-13	Africa|hCoV-19/South Africa/LR00098/2020|EPI ISL 514398|C.1|South Africa|2020-07-15	0.0004198816	Africa
Africa|hCoV-19/South Africa/KRISP-K000659/2020|EPI ISL 509300|B.1.1.206|South Africa|2020-07-13	Africa|hCoV-19/South Africa/LR00098/2020|EPI ISL 514398|C.1|South Africa|2020-07-15	0.0006646097	Africa
Africa|hCoV-19/South Africa/KRISP-K001035/2020|EPI ISL 509301|H.1|South Africa|2020-07-17	Africa|hCoV-19/South Africa/LR00098/2020|EPI ISL 514398|C.1|South Africa|2020-07-15	0.0005245560	Africa
Africa|hCoV-19/South Africa/KRISP-K001037/2020|EPI ISL 509302|B.1.140|South Africa|2020-07-16	Africa|hCoV-19/South Africa/LR00098/2020|EPI ISL 514398|C.1|South Africa|2020-07-15	0.0006995965	Africa
Africa|hCoV-19/South Africa/KRISP-K001038/2020|EPI ISL 509303|B.1.1.273|South Africa|2020-07-16	Africa|hCoV-19/South Africa/LR00098/2020|EPI ISL 514398|C.1|South Africa|2020-07-15	0.0006644633	Africa
Africa|hCoV-19/South Africa/KRISP-K001041/2020|EPI ISL 509304|B.1.1.273|South Africa|2020-07-16	Africa|hCoV-19/South Africa/LR00098/2020|EPI ISL 514398|C.1|South Africa|2020-07-15	0.0006644796	Africa
Africa|hCoV-19/South Africa/KRISP-K001043/2020|EPI ISL 509305|B.1.5.16|South Africa|2020-07-02	Africa|hCoV-19/South Africa/LR00098/2020|EPI ISL 514398|C.1|South Africa|2020-07-15	0.0008745660	Africa
Africa|hCoV-19/South Africa/KRISP-K001044/2020|EPI ISL 509306|B.1.1|South Africa|2020-07-18	Africa|hCoV-19/South Africa/LR00098/2020|EPI ISL 514398|C.1|South Africa|2020-07-15	0.0004545849	Africa
Africa|hCoV-19/South Africa/KRISP-K001045/2020|EPI ISL 509307|C.2|South Africa|2020-07-18	Africa|hCoV-19/South Africa/LR00098/2020|EPI ISL 514398|C.1|South Africa|2020-07-15	0.0004196167	Africa
Africa|hCoV-19/South Africa/KRISP-K001049/2020|EPI ISL 509308|B.1.1.34|South Africa|2020-07-16	Africa|hCoV-19/South Africa/LR00098/2020|EPI ISL 514398|C.1|South Africa|2020-07-15	0.0006995158	Africa
Africa|hCoV-19/South Africa/KRISP-K001051/2020|EPI ISL 509309|B.1.1.206|South Africa|2020-07-14	Africa|hCoV-19/South Africa/LR00098/2020|EPI ISL 514398|C.1|South Africa|2020-07-15	0.0006995594	Africa
Africa|hCoV-19/South Africa/KRISP-K001052/2020|EPI ISL 509310|B.1.1.206|South Africa|2020-07-14	Africa|hCoV-19/South Africa/LR00098/2020|EPI ISL 514398|C.1|South Africa|2020-07-15	0.0005944948	Africa
Africa|hCoV-19/South Africa/KRISP-K001053/2020|EPI ISL 509311|B.1.1.206|South Africa|2020-07-03	Africa|hCoV-19/South Africa/LR00098/2020|EPI ISL 514398|C.1|South Africa|2020-07-15	0.0005259775	Africa
Africa|hCoV-19/South Africa/KRISP-K001055/2020|EPI ISL 509313|B.1.1.62|South Africa|2020-07-13	Africa|hCoV-19/South Africa/LR00098/2020|EPI ISL 514398|C.1|South Africa|2020-07-15	0.0005595888	Africa
Africa|hCoV-19/South Africa/KRISP-K001057/2020|EPI ISL 509314|B.1.1.254|South Africa|2020-07-03	Africa|hCoV-19/South Africa/LR00098/2020|EPI ISL 514398|C.1|South Africa|2020-07-15	0.0005245193	Africa
Africa|hCoV-19/South Africa/KRISP-K001059/2020|EPI ISL 509316|B.1.1|South Africa|2020-07-01	Africa|hCoV-19/South Africa/LR00098/2020|EPI ISL 514398|C.1|South Africa|2020-07-15	0.0006645097	Africa
Africa|hCoV-19/South Africa/KRISP-K001061/2020|EPI ISL 509317|B.1.1.206|South Africa|2020-07-04	Africa|hCoV-19/South Africa/LR00098/2020|EPI ISL 514398|C.1|South Africa|2020-07-15	0.0005245322	Africa
Africa|hCoV-19/South Africa/KRISP-K001062/2020|EPI ISL 509318|B.1.1.206|South Africa|2020-07-03	Africa|hCoV-19/South Africa/LR00098/2020|EPI ISL 514398|C.1|South Africa|2020-07-15	0.0005245193	Africa
Africa|hCoV-19/South Africa/KRISP-K001063/2020|EPI ISL 509319|B.1.5|South Africa|2020-07-03	Africa|hCoV-19/South Africa/LR00098/2020|EPI ISL 514398|C.1|South Africa|2020-07-15	0.0007345764	Africa
Africa|hCoV-19/South Africa/KRISP-K001064/2020|EPI ISL 509320|B.1.1.273|South Africa|2020-07-03	Africa|hCoV-19/South Africa/LR00098/2020|EPI ISL 514398|C.1|South Africa|2020-07-15	0.0004895632	Africa
Africa|hCoV-19/South Africa/KRISP-K001065/2020|EPI ISL 509321|B.1.1|South Africa|2020-07-03	Africa|hCoV-19/South Africa/LR00098/2020|EPI ISL 514398|C.1|South Africa|2020-07-15	0.0004895752	Africa
Africa|hCoV-19/South Africa/KRISP-K001067/2020|EPI ISL 509323|B.1.1.206|South Africa|2020-07-02	Africa|hCoV-19/South Africa/LR00098/2020|EPI ISL 514398|C.1|South Africa|2020-07-15	0.0005945341	Africa
Africa|hCoV-19/South Africa/KRISP-K001068/2020|EPI ISL 509324|C.1|South Africa|2020-07-14	Africa|hCoV-19/South Africa/LR00098/2020|EPI ISL 514398|C.1|South Africa|2020-07-15	0.0003146641	Africa
Africa|hCoV-19/South Africa/KRISP-K001071/2020|EPI ISL 509325|B.1.1.273|South Africa|2020-07-18	Africa|hCoV-19/South Africa/LR00098/2020|EPI ISL 514398|C.1|South Africa|2020-07-15	0.0005945217	Africa
Africa|hCoV-19/South Africa/KRISP-K001072/2020|EPI ISL 509326|B.1.1.206|South Africa|2020-07-14	Africa|hCoV-19/South Africa/LR00098/2020|EPI ISL 514398|C.1|South Africa|2020-07-15	0.0005245193	Africa
Africa|hCoV-19/South Africa/KRISP-K001073/2020|EPI ISL 509327|B.1.1|South Africa|2020-07-14	Africa|hCoV-19/South Africa/LR00098/2020|EPI ISL 514398|C.1|South Africa|2020-07-15	0.0006295068	Africa
Africa|hCoV-19/South Africa/KRISP-K001074/2020|EPI ISL 509328|C.1|South Africa|2020-07-14	Africa|hCoV-19/South Africa/LR00098/2020|EPI ISL 514398|C.1|South Africa|2020-07-15	0.0002097534	Africa
Africa|hCoV-19/South Africa/KRISP-K001075/2020|EPI ISL 509329|C.1|South Africa|2020-07-02	Africa|hCoV-19/South Africa/LR00098/2020|EPI ISL 514398|C.1|South Africa|2020-07-15	0.0003146641	Africa
Africa|hCoV-19/South Africa/KRISP-K001076/2020|EPI ISL 509330|B.1.1|South Africa|2020-07-04	Africa|hCoV-19/South Africa/LR00098/2020|EPI ISL 514398|C.1|South Africa|2020-07-15	0.0004895411	Africa
Africa|hCoV-19/South Africa/KRISP-K001077/2020|EPI ISL 509331|B.1.1|South Africa|2020-07-03	Africa|hCoV-19/South Africa/LR00098/2020|EPI ISL 514398|C.1|South Africa|2020-07-15	0.0005595381	Africa
Africa|hCoV-19/South Africa/KRISP-K001078/2020|EPI ISL 509332|H.1|South Africa|2020-07-03	Africa|hCoV-19/South Africa/LR00098/2020|EPI ISL 514398|C.1|South Africa|2020-07-15	0.0005245559	Africa
Africa|hCoV-19/South Africa/KRISP-K001079/2020|EPI ISL 509333|B.1.1.273|South Africa|2020-07-03	Africa|hCoV-19/South Africa/LR00098/2020|EPI ISL 514398|C.1|South Africa|2020-07-15	0.0006644633	Africa
Africa|hCoV-19/South Africa/KRISP-K001080/2020|EPI ISL 509334|B.1.1|South Africa|2020-07-01	Africa|hCoV-19/South Africa/LR00098/2020|EPI ISL 514398|C.1|South Africa|2020-07-15	0.0005245322	Africa
Africa|hCoV-19/South Africa/KRISP-K001082/2020|EPI ISL 509335|B.1.1.40|South Africa|2020-07-18	Africa|hCoV-19/South Africa/LR00098/2020|EPI ISL 514398|C.1|South Africa|2020-07-15	0.0006644934	Africa
Africa|hCoV-19/South Africa/KRISP-K001084/2020|EPI ISL 509337|C.1|South Africa|2020-07-03	Africa|hCoV-19/South Africa/LR00098/2020|EPI ISL 514398|C.1|South Africa|2020-07-15	0.0002447285	Africa
Africa|hCoV-19/South Africa/KRISP-K001085/2020|EPI ISL 509338|C.1|South Africa|2020-07-13	Africa|hCoV-19/South Africa/LR00098/2020|EPI ISL 514398|C.1|South Africa|2020-07-15	0.0002796956	Africa
Africa|hCoV-19/South Africa/KRISP-K001087/2020|EPI ISL 509339|B.1.1.56|South Africa|2020-07-13	Africa|hCoV-19/South Africa/LR00098/2020|EPI ISL 514398|C.1|South Africa|2020-07-15	0.0006645536	Africa
Africa|hCoV-19/South Africa/KRISP-K001088/2020|EPI ISL 509340|B.1.1.99|South Africa|2020-07-13	Africa|hCoV-19/South Africa/LR00098/2020|EPI ISL 514398|C.1|South Africa|2020-07-15	0.0004545643	Africa
Africa|hCoV-19/South Africa/KRISP-K001091/2020|EPI ISL 509342|B.1.1.206|South Africa|2020-07-10	Africa|hCoV-19/South Africa/LR00098/2020|EPI ISL 514398|C.1|South Africa|2020-07-15	0.0005944948	Africa
Africa|hCoV-19/South Africa/KRISP-K001096/2020|EPI ISL 509345|B.1.1.206|South Africa|2020-07-13	Africa|hCoV-19/South Africa/LR00098/2020|EPI ISL 514398|C.1|South Africa|2020-07-15	0.0006294914	Africa
Africa|hCoV-19/South Africa/KRISP-K001097/2020|EPI ISL 509346|B.1.1|South Africa|2020-07-13	Africa|hCoV-19/South Africa/LR00098/2020|EPI ISL 514398|C.1|South Africa|2020-07-15	0.0006995158	Africa
Africa|hCoV-19/South Africa/KRISP-K001098/2020|EPI ISL 509347|B.1.1|South Africa|2020-07-10	Africa|hCoV-19/South Africa/LR00098/2020|EPI ISL 514398|C.1|South Africa|2020-07-15	0.0004895531	Africa
Africa|hCoV-19/South Africa/KRISP-K001099/2020|EPI ISL 509348|B.1.1.62|South Africa|2020-07-13	Africa|hCoV-19/South Africa/LR00098/2020|EPI ISL 514398|C.1|South Africa|2020-07-15	0.0005245668	Africa
Africa|hCoV-19/South Africa/KRISP-K001101/2020|EPI ISL 509350|C.1|South Africa|2020-07-10	Africa|hCoV-19/South Africa/LR00098/2020|EPI ISL 514398|C.1|South Africa|2020-07-15	0.0002797082	Africa
Africa|hCoV-19/South Africa/KRISP-K001103/2020|EPI ISL 509352|B.1.1.206|South Africa|2020-07-13	Africa|hCoV-19/South Africa/LR00098/2020|EPI ISL 514398|C.1|South Africa|2020-07-15	0.0005594990	Africa
Africa|hCoV-19/South Africa/KRISP-K001104/2020|EPI ISL 509353|C.1|South Africa|2020-07-13	Africa|hCoV-19/South Africa/LR00098/2020|EPI ISL 514398|C.1|South Africa|2020-07-15	0.0003496428	Africa
Africa|hCoV-19/South Africa/KRISP-K001105/2020|EPI ISL 509354|B.1.1.206|South Africa|2020-07-10	Africa|hCoV-19/South Africa/LR00098/2020|EPI ISL 514398|C.1|South Africa|2020-07-15	0.0005595128	Africa
Africa|hCoV-19/South Africa/KRISP-K001109/2020|EPI ISL 509356|B.1.1.34|South Africa|2020-07-16	Africa|hCoV-19/South Africa/LR00098/2020|EPI ISL 514398|C.1|South Africa|2020-07-15	0.0005595244	Africa
Africa|hCoV-19/South Africa/KRISP-K001110/2020|EPI ISL 509357|C.1|South Africa|2020-07-17	Africa|hCoV-19/South Africa/LR00098/2020|EPI ISL 514398|C.1|South Africa|2020-07-15	0.0003146784	Africa
Africa|hCoV-19/South Africa/KRISP-K001112/2020|EPI ISL 509358|B.1.5|South Africa|2020-07-17	Africa|hCoV-19/South Africa/LR00098/2020|EPI ISL 514398|C.1|South Africa|2020-07-15	0.0006645863	Africa
Africa|hCoV-19/South Africa/KRISP-K001113/2020|EPI ISL 509359|B.1|South Africa|2020-07-14	Africa|hCoV-19/South Africa/LR00098/2020|EPI ISL 514398|C.1|South Africa|2020-07-15	0.0007439773	Africa
Africa|hCoV-19/South Africa/KRISP-K001114/2020|EPI ISL 509360|B.1.1|South Africa|2020-07-17	Africa|hCoV-19/South Africa/LR00098/2020|EPI ISL 514398|C.1|South Africa|2020-07-15	0.0004545643	Africa
Africa|hCoV-19/South Africa/KRISP-K001115/2020|EPI ISL 509361|B.1|South Africa|2020-07-14	Africa|hCoV-19/South Africa/LR00098/2020|EPI ISL 514398|C.1|South Africa|2020-07-15	0.0007696044	Africa
Africa|hCoV-19/South Africa/KRISP-K001116/2020|EPI ISL 509362|C.1|South Africa|2020-07-16	Africa|hCoV-19/South Africa/LR00098/2020|EPI ISL 514398|C.1|South Africa|2020-07-15	0.0003496658	Africa
Africa|hCoV-19/South Africa/KRISP-K001117/2020|EPI ISL 509363|H.1|South Africa|2020-07-17	Africa|hCoV-19/South Africa/LR00098/2020|EPI ISL 514398|C.1|South Africa|2020-07-15	0.0005945486	Africa
Africa|hCoV-19/South Africa/KRISP-K001118/2020|EPI ISL 509364|B.1.1.206|South Africa|2020-07-16	Africa|hCoV-19/South Africa/LR00098/2020|EPI ISL 514398|C.1|South Africa|2020-07-15	0.0005245193	Africa
Africa|hCoV-19/South Africa/KRISP-K001121/2020|EPI ISL 509365|B.1.1.273|South Africa|2020-07-16	Africa|hCoV-19/South Africa/LR00098/2020|EPI ISL 514398|C.1|South Africa|2020-07-15	0.0005945094	Africa
Africa|hCoV-19/South Africa/KRISP-K001122/2020|EPI ISL 515801|B.1.106|South Africa|2020-07-16	Africa|hCoV-19/South Africa/LR00098/2020|EPI ISL 514398|C.1|South Africa|2020-07-15	0.0006645098	Africa
Africa|hCoV-19/South Africa/KRISP-K001123/2020|EPI ISL 509366|B.1.1.34|South Africa|2020-07-15	Africa|hCoV-19/South Africa/LR00098/2020|EPI ISL 514398|C.1|South Africa|2020-07-15	0.0005595244	Africa
Africa|hCoV-19/South Africa/KRISP-K001124/2020|EPI ISL 509367|B.1.1.40|South Africa|2020-07-16	Africa|hCoV-19/South Africa/LR00098/2020|EPI ISL 514398|C.1|South Africa|2020-07-15	0.0006294914	Africa
Africa|hCoV-19/South Africa/KRISP-K001125/2020|EPI ISL 509368|B.1.1.117|South Africa|2020-07-16	Africa|hCoV-19/South Africa/LR00098/2020|EPI ISL 514398|C.1|South Africa|2020-07-15	0.0005595128	Africa
Africa|hCoV-19/South Africa/KRISP-K001126/2020|EPI ISL 509369|B.1.5|South Africa|2020-07-16	Africa|hCoV-19/South Africa/LR00098/2020|EPI ISL 514398|C.1|South Africa|2020-07-15	0.0007345223	Africa
Africa|hCoV-19/South Africa/KRISP-K001128/2020|EPI ISL 509371|B.1.1.273|South Africa|2020-07-16	Africa|hCoV-19/South Africa/LR00098/2020|EPI ISL 514398|C.1|South Africa|2020-07-15	0.0005321417	Africa
Africa|hCoV-19/South Africa/KRISP-K001317/2020|EPI ISL 515802|B.1.1.62|South Africa|2020-07-17	Africa|hCoV-19/South Africa/LR00098/2020|EPI ISL 514398|C.1|South Africa|2020-07-15	0.0005595498	Africa
Africa|hCoV-19/South Africa/KRISP-K001318/2020|EPI ISL 515803|B.1.1|South Africa|2020-07-18	Africa|hCoV-19/South Africa/LR00098/2020|EPI ISL 514398|C.1|South Africa|2020-07-15	0.0005945341	Africa
Africa|hCoV-19/South Africa/KRISP-K001319/2020|EPI ISL 515804|B.1.1.40|South Africa|2020-07-18	Africa|hCoV-19/South Africa/LR00098/2020|EPI ISL 514398|C.1|South Africa|2020-07-15	0.0005595244	Africa
Africa|hCoV-19/South Africa/KRISP-K001320/2020|EPI ISL 515805|C.6|South Africa|2020-07-18	Africa|hCoV-19/South Africa/LR00098/2020|EPI ISL 514398|C.1|South Africa|2020-07-15	0.0005947504	Africa
Africa|hCoV-19/South Africa/KRISP-K001321/2020|EPI ISL 515806|B.1.5.31|South Africa|2020-07-18	Africa|hCoV-19/South Africa/LR00098/2020|EPI ISL 514398|C.1|South Africa|2020-07-15	0.0007345404	Africa
Africa|hCoV-19/South Africa/KRISP-K001322/2020|EPI ISL 515807|B.1.1.57|South Africa|2020-07-18	Africa|hCoV-19/South Africa/LR00098/2020|EPI ISL 514398|C.1|South Africa|2020-07-15	0.0005945217	Africa
Africa|hCoV-19/South Africa/KRISP-K001323/2020|EPI ISL 515808|B.1|South Africa|2020-07-18	Africa|hCoV-19/South Africa/LR00098/2020|EPI ISL 514398|C.1|South Africa|2020-07-15	0.0006995964	Africa
Africa|hCoV-19/South Africa/KRISP-K001324/2020|EPI ISL 515809|B.1.5.16|South Africa|2020-07-18	Africa|hCoV-19/South Africa/LR00098/2020|EPI ISL 514398|C.1|South Africa|2020-07-15	0.0008395657	Africa
Africa|hCoV-19/South Africa/KRISP-K001325/2020|EPI ISL 515810|H.1|South Africa|2020-07-18	Africa|hCoV-19/South Africa/LR00098/2020|EPI ISL 514398|C.1|South Africa|2020-07-15	0.0005595381	Africa
Africa|hCoV-19/South Africa/KRISP-K001326/2020|EPI ISL 515811|B.1.1.34|South Africa|2020-07-18	Africa|hCoV-19/South Africa/LR00098/2020|EPI ISL 514398|C.1|South Africa|2020-07-15	0.0005945071	Africa
Africa|hCoV-19/South Africa/KRISP-K001327/2020|EPI ISL 515812|B.1.5.16|South Africa|2020-07-18	Africa|hCoV-19/South Africa/LR00098/2020|EPI ISL 514398|C.1|South Africa|2020-07-15	0.0006995793	Africa
Africa|hCoV-19/South Africa/KRISP-K001328/2020|EPI ISL 515813|B.1.1.34|South Africa|2020-07-18	Africa|hCoV-19/South Africa/LR00098/2020|EPI ISL 514398|C.1|South Africa|2020-07-15	0.0006995448	Africa
Africa|hCoV-19/South Africa/KRISP-K001329/2020|EPI ISL 515814|B.1.1.206|South Africa|2020-07-18	Africa|hCoV-19/South Africa/LR00098/2020|EPI ISL 514398|C.1|South Africa|2020-07-15	0.0006294629	Africa
Africa|hCoV-19/South Africa/KRISP-K001330/2020|EPI ISL 515815|B.1.1.206|South Africa|2020-07-18	Africa|hCoV-19/South Africa/LR00098/2020|EPI ISL 514398|C.1|South Africa|2020-07-15	0.0005594990	Africa
Africa|hCoV-19/South Africa/KRISP-K001331/2020|EPI ISL 515816|B.1.1.206|South Africa|2020-07-19	Africa|hCoV-19/South Africa/LR00098/2020|EPI ISL 514398|C.1|South Africa|2020-07-15	0.0005945217	Africa
Africa|hCoV-19/South Africa/KRISP-K001332/2020|EPI ISL 515817|B.1.1.62|South Africa|2020-07-19	Africa|hCoV-19/South Africa/LR00098/2020|EPI ISL 514398|C.1|South Africa|2020-07-15	0.0005945340	Africa
Africa|hCoV-19/South Africa/KRISP-K001333/2020|EPI ISL 515818|B.1.1.206|South Africa|2020-07-19	Africa|hCoV-19/South Africa/LR00098/2020|EPI ISL 514398|C.1|South Africa|2020-07-15	0.0005945094	Africa
Africa|hCoV-19/South Africa/KRISP-K001334/2020|EPI ISL 515819|B.1.1.206|South Africa|2020-07-19	Africa|hCoV-19/South Africa/LR00098/2020|EPI ISL 514398|C.1|South Africa|2020-07-15	0.0005595244	Africa
Africa|hCoV-19/South Africa/KRISP-K001335/2020|EPI ISL 515820|B.1.1.206|South Africa|2020-07-19	Africa|hCoV-19/South Africa/LR00098/2020|EPI ISL 514398|C.1|South Africa|2020-07-15	0.0006644934	Africa
Africa|hCoV-19/South Africa/KRISP-K001336/2020|EPI ISL 515821|B.1.1.62|South Africa|2020-07-19	Africa|hCoV-19/South Africa/LR00098/2020|EPI ISL 514398|C.1|South Africa|2020-07-15	0.0004895854	Africa
Africa|hCoV-19/South Africa/KRISP-K001337/2020|EPI ISL 515822|B.1.1.206|South Africa|2020-07-19	Africa|hCoV-19/South Africa/LR00098/2020|EPI ISL 514398|C.1|South Africa|2020-07-15	0.0005945341	Africa
Africa|hCoV-19/South Africa/KRISP-K001338/2020|EPI ISL 515823|B.1.5.16|South Africa|2020-07-18	Africa|hCoV-19/South Africa/LR00098/2020|EPI ISL 514398|C.1|South Africa|2020-07-15	0.0006995793	Africa
Africa|hCoV-19/South Africa/KRISP-K001339/2020|EPI ISL 515824|B.1.1.57|South Africa|2020-07-10	Africa|hCoV-19/South Africa/LR00098/2020|EPI ISL 514398|C.1|South Africa|2020-07-15	0.0006309983	Africa
Africa|hCoV-19/South Africa/KRISP-K001340/2020|EPI ISL 515825|B.1.1.206|South Africa|2020-07-10	Africa|hCoV-19/South Africa/LR00098/2020|EPI ISL 514398|C.1|South Africa|2020-07-15	0.0006295069	Africa
Africa|hCoV-19/South Africa/KRISP-K001341/2020|EPI ISL 515826|B.1.1.56|South Africa|2020-07-10	Africa|hCoV-19/South Africa/LR00098/2020|EPI ISL 514398|C.1|South Africa|2020-07-15	0.0006295199	Africa
Africa|hCoV-19/South Africa/KRISP-K001344/2020|EPI ISL 515829|B.1.1.254|South Africa|2020-07-13	Africa|hCoV-19/South Africa/LR00098/2020|EPI ISL 514398|C.1|South Africa|2020-07-15	0.0005595127	Africa
Africa|hCoV-19/South Africa/KRISP-K001345/2020|EPI ISL 515830|B.1.106|South Africa|2020-07-13	Africa|hCoV-19/South Africa/LR00098/2020|EPI ISL 514398|C.1|South Africa|2020-07-15	0.0007695507	Africa
Africa|hCoV-19/South Africa/KRISP-K001346/2020|EPI ISL 515831|H.1|South Africa|2020-07-13	Africa|hCoV-19/South Africa/LR00098/2020|EPI ISL 514398|C.1|South Africa|2020-07-15	0.0005245559	Africa
Africa|hCoV-19/South Africa/KRISP-K001347/2020|EPI ISL 515832|H.1|South Africa|2020-07-01	Africa|hCoV-19/South Africa/LR00098/2020|EPI ISL 514398|C.1|South Africa|2020-07-15	0.0004895531	Africa
Africa|hCoV-19/South Africa/KRISP-K001348/2020|EPI ISL 515833|B.1.5|South Africa|2020-07-01	Africa|hCoV-19/South Africa/LR00098/2020|EPI ISL 514398|C.1|South Africa|2020-07-15	0.0006995964	Africa
Africa|hCoV-19/South Africa/KRISP-K001349/2020|EPI ISL 515834|B.1.5|South Africa|2020-07-01	Africa|hCoV-19/South Africa/LR00098/2020|EPI ISL 514398|C.1|South Africa|2020-07-15	0.0007761661	Africa
Africa|hCoV-19/South Africa/KRISP-K001350/2020|EPI ISL 515835|B.1.1.273|South Africa|2020-06-30	Africa|hCoV-19/South Africa/LR00098/2020|EPI ISL 514398|C.1|South Africa|2020-07-15	0.0005595129	Africa
Africa|hCoV-19/South Africa/KRISP-K001351/2020|EPI ISL 515836|B.1.1.206|South Africa|2020-07-01	Africa|hCoV-19/South Africa/LR00098/2020|EPI ISL 514398|C.1|South Africa|2020-07-15	0.0006995131	Africa
Africa|hCoV-19/South Africa/KRISP-K001352/2020|EPI ISL 515837|B.1.1|South Africa|2020-06-24	Africa|hCoV-19/South Africa/LR00098/2020|EPI ISL 514398|C.1|South Africa|2020-07-15	0.0005245193	Africa
Africa|hCoV-19/South Africa/KRISP-K001353/2020|EPI ISL 515838|B.1.1.1|South Africa|2020-07-01	Africa|hCoV-19/South Africa/LR00098/2020|EPI ISL 514398|C.1|South Africa|2020-07-15	0.0004895733	Africa
Africa|hCoV-19/South Africa/KRISP-K001354/2020|EPI ISL 515839|B.1.1.273|South Africa|2020-07-01	Africa|hCoV-19/South Africa/LR00098/2020|EPI ISL 514398|C.1|South Africa|2020-07-15	0.0006645097	Africa
Africa|hCoV-19/South Africa/KRISP-K001355/2020|EPI ISL 515840|B.1.1.273|South Africa|2020-07-17	Africa|hCoV-19/South Africa/LR00098/2020|EPI ISL 514398|C.1|South Africa|2020-07-15	0.0005595265	Africa
Africa|hCoV-19/South Africa/KRISP-K001356/2020|EPI ISL 515841|B.1.1.34|South Africa|2020-07-16	Africa|hCoV-19/South Africa/LR00098/2020|EPI ISL 514398|C.1|South Africa|2020-07-15	0.0005245431	Africa
Africa|hCoV-19/South Africa/KRISP-K001357/2020|EPI ISL 515842|C.1|South Africa|2020-07-16	Africa|hCoV-19/South Africa/LR00098/2020|EPI ISL 514398|C.1|South Africa|2020-07-15	0.0003496500	Africa
Africa|hCoV-19/South Africa/KRISP-K001358/2020|EPI ISL 515843|H.1|South Africa|2020-07-15	Africa|hCoV-19/South Africa/LR00098/2020|EPI ISL 514398|C.1|South Africa|2020-07-15	0.0005595634	Africa
Africa|hCoV-19/South Africa/KRISP-K001359/2020|EPI ISL 515844|B.1.1.273|South Africa|2020-07-16	Africa|hCoV-19/South Africa/LR00098/2020|EPI ISL 514398|C.1|South Africa|2020-07-15	0.0006994498	Africa
Africa|hCoV-19/South Africa/KRISP-K001360/2020|EPI ISL 515845|B.1.1.206|South Africa|2020-07-16	Africa|hCoV-19/South Africa/LR00098/2020|EPI ISL 514398|C.1|South Africa|2020-07-15	0.0006645235	Africa
Africa|hCoV-19/South Africa/KRISP-K001361/2020|EPI ISL 515846|C.1|South Africa|2020-07-16	Africa|hCoV-19/South Africa/LR00098/2020|EPI ISL 514398|C.1|South Africa|2020-07-15	0.0004196649	Africa
Africa|hCoV-19/South Africa/KRISP-K001362/2020|EPI ISL 515847|B.1.1|South Africa|2020-07-15	Africa|hCoV-19/South Africa/LR00098/2020|EPI ISL 514398|C.1|South Africa|2020-07-15	0.0005245559	Africa
Africa|hCoV-19/South Africa/KRISP-K001363/2020|EPI ISL 515848|H.1|South Africa|2020-07-17	Africa|hCoV-19/South Africa/LR00098/2020|EPI ISL 514398|C.1|South Africa|2020-07-15	0.0005595381	Africa
Africa|hCoV-19/South Africa/KRISP-K001364/2020|EPI ISL 515849|B.1.1.273|South Africa|2020-07-16	Africa|hCoV-19/South Africa/LR00098/2020|EPI ISL 514398|C.1|South Africa|2020-07-15	0.0005245193	Africa
Africa|hCoV-19/South Africa/KRISP-K001365/2020|EPI ISL 515850|B.1.1.273|South Africa|2020-07-16	Africa|hCoV-19/South Africa/LR00098/2020|EPI ISL 514398|C.1|South Africa|2020-07-15	0.0005945217	Africa
Africa|hCoV-19/South Africa/KRISP-K001366/2020|EPI ISL 515851|B.1.140|South Africa|2020-07-16	Africa|hCoV-19/South Africa/LR00098/2020|EPI ISL 514398|C.1|South Africa|2020-07-15	0.0008396069	Africa
Africa|hCoV-19/South Africa/KRISP-K001367/2020|EPI ISL 515852|B.1.1.273|South Africa|2020-07-16	Africa|hCoV-19/South Africa/LR00098/2020|EPI ISL 514398|C.1|South Africa|2020-07-15	0.0005245193	Africa
Africa|hCoV-19/South Africa/KRISP-K001368/2020|EPI ISL 515853|B.1.1.273|South Africa|2020-07-15	Africa|hCoV-19/South Africa/LR00098/2020|EPI ISL 514398|C.1|South Africa|2020-07-15	0.0006294783	Africa
Africa|hCoV-19/South Africa/KRISP-K001370/2020|EPI ISL 515855|H.1|South Africa|2020-07-15	Africa|hCoV-19/South Africa/LR00098/2020|EPI ISL 514398|C.1|South Africa|2020-07-15	0.0004915121	Africa
Africa|hCoV-19/South Africa/KRISP-K001372/2020|EPI ISL 515857|B.1.1.52|South Africa|2020-07-15	Africa|hCoV-19/South Africa/LR00098/2020|EPI ISL 514398|C.1|South Africa|2020-07-15	0.0005607008	Africa
Africa|hCoV-19/South Africa/KRISP-K001373/2020|EPI ISL 515858|B.1.1.273|South Africa|2020-07-17	Africa|hCoV-19/South Africa/LR00098/2020|EPI ISL 514398|C.1|South Africa|2020-07-15	0.0006295070	Africa
Africa|hCoV-19/South Africa/KRISP-K001374/2020|EPI ISL 515859|B.1.1.273|South Africa|2020-07-16	Africa|hCoV-19/South Africa/LR00098/2020|EPI ISL 514398|C.1|South Africa|2020-07-15	0.0006295378	Africa
Africa|hCoV-19/South Africa/KRISP-K001375/2020|EPI ISL 515860|B.1.1.273|South Africa|2020-07-16	Africa|hCoV-19/South Africa/LR00098/2020|EPI ISL 514398|C.1|South Africa|2020-07-15	0.0006644633	Africa
Africa|hCoV-19/South Africa/KRISP-K001377/2020|EPI ISL 515862|B.1.1.206|South Africa|2020-07-16	Africa|hCoV-19/South Africa/LR00098/2020|EPI ISL 514398|C.1|South Africa|2020-07-15	0.0005245193	Africa
Africa|hCoV-19/South Africa/KRISP-K001378/2020|EPI ISL 515863|B.1.1.117|South Africa|2020-07-17	Africa|hCoV-19/South Africa/LR00098/2020|EPI ISL 514398|C.1|South Africa|2020-07-15	0.0004895411	Africa
Africa|hCoV-19/South Africa/KRISP-K001379/2020|EPI ISL 515864|B.1.1.206|South Africa|2020-07-09	Africa|hCoV-19/South Africa/LR00098/2020|EPI ISL 514398|C.1|South Africa|2020-07-15	0.0005594990	Africa
Africa|hCoV-19/South Africa/KRISP-K001380/2020|EPI ISL 515865|B.1.1.206|South Africa|2020-07-19	Africa|hCoV-19/South Africa/LR00098/2020|EPI ISL 514398|C.1|South Africa|2020-07-15	0.0005944948	Africa
Africa|hCoV-19/South Africa/KRISP-K001381/2020|EPI ISL 515866|C.1|South Africa|2020-07-19	Africa|hCoV-19/South Africa/LR00098/2020|EPI ISL 514398|C.1|South Africa|2020-07-15	0.0005245904	Africa
Africa|hCoV-19/South Africa/KRISP-K001383/2020|EPI ISL 515867|B.1.1.206|South Africa|2020-07-17	Africa|hCoV-19/South Africa/LR00098/2020|EPI ISL 514398|C.1|South Africa|2020-07-15	0.0007345528	Africa
Africa|hCoV-19/South Africa/KRISP-K001384/2020|EPI ISL 515868|B.1.1.206|South Africa|2020-07-17	Africa|hCoV-19/South Africa/LR00098/2020|EPI ISL 514398|C.1|South Africa|2020-07-15	0.0006644933	Africa
Africa|hCoV-19/South Africa/KRISP-K001385/2020|EPI ISL 515869|B.1.1.206|South Africa|2020-07-09	Africa|hCoV-19/South Africa/LR00098/2020|EPI ISL 514398|C.1|South Africa|2020-07-15	0.0005245193	Africa
Africa|hCoV-19/South Africa/KRISP-K001386/2020|EPI ISL 515870|C.1|South Africa|2020-07-17	Africa|hCoV-19/South Africa/LR00098/2020|EPI ISL 514398|C.1|South Africa|2020-07-15	0.0004196356	Africa
Africa|hCoV-19/South Africa/KRISP-K001388/2020|EPI ISL 515872|B.1.1.62|South Africa|2020-07-18	Africa|hCoV-19/South Africa/LR00098/2020|EPI ISL 514398|C.1|South Africa|2020-07-15	0.0005595634	Africa
Africa|hCoV-19/South Africa/KRISP-K001390/2020|EPI ISL 515874|B.1.140|South Africa|2020-07-20	Africa|hCoV-19/South Africa/LR00098/2020|EPI ISL 514398|C.1|South Africa|2020-07-15	0.0008046398	Africa
Africa|hCoV-19/South Africa/KRISP-K001391/2020|EPI ISL 515875|C.9|South Africa|2020-07-18	Africa|hCoV-19/South Africa/LR00098/2020|EPI ISL 514398|C.1|South Africa|2020-07-15	0.0004895512	Africa
Africa|hCoV-19/South Africa/KRISP-K001393/2020|EPI ISL 515877|B.1.1.206|South Africa|2020-07-16	Africa|hCoV-19/South Africa/LR00098/2020|EPI ISL 514398|C.1|South Africa|2020-07-15	0.0005594990	Africa
Africa|hCoV-19/South Africa/KRISP-K001394/2020|EPI ISL 515878|B.1.1.273|South Africa|2020-07-18	Africa|hCoV-19/South Africa/LR00098/2020|EPI ISL 514398|C.1|South Africa|2020-07-15	0.0006294783	Africa
Africa|hCoV-19/South Africa/KRISP-K001395/2020|EPI ISL 515879|B.1.1.273|South Africa|2020-07-19	Africa|hCoV-19/South Africa/LR00098/2020|EPI ISL 514398|C.1|South Africa|2020-07-15	0.0006846365	Africa
Africa|hCoV-19/South Africa/KRISP-K001397/2020|EPI ISL 515880|C.9|South Africa|2020-07-18	Africa|hCoV-19/South Africa/LR00098/2020|EPI ISL 514398|C.1|South Africa|2020-07-15	0.0004930507	Africa
Africa|hCoV-19/South Africa/KRISP-K001398/2020|EPI ISL 515881|B.1.1.206|South Africa|2020-07-18	Africa|hCoV-19/South Africa/LR00098/2020|EPI ISL 514398|C.1|South Africa|2020-07-15	0.0006645235	Africa
Africa|hCoV-19/South Africa/KRISP-K001399/2020|EPI ISL 515882|B.1.1.206|South Africa|2020-07-18	Africa|hCoV-19/South Africa/LR00098/2020|EPI ISL 514398|C.1|South Africa|2020-07-15	0.0005245322	Africa
Africa|hCoV-19/South Africa/KRISP-K001400/2020|EPI ISL 515883|B.1.106|South Africa|2020-07-17	Africa|hCoV-19/South Africa/LR00098/2020|EPI ISL 514398|C.1|South Africa|2020-07-15	0.0006645098	Africa
Africa|hCoV-19/South Africa/KRISP-K001402/2020|EPI ISL 515885|B.1.1.206|South Africa|2020-07-18	Africa|hCoV-19/South Africa/LR00098/2020|EPI ISL 514398|C.1|South Africa|2020-07-15	0.0005945363	Africa
Africa|hCoV-19/South Africa/KRISP-K001403/2020|EPI ISL 515886|B.1.1.206|South Africa|2020-07-18	Africa|hCoV-19/South Africa/LR00098/2020|EPI ISL 514398|C.1|South Africa|2020-07-15	0.0005595381	Africa
Africa|hCoV-19/South Africa/KRISP-K001405/2020|EPI ISL 515888|B.1.1.206|South Africa|2020-07-18	Africa|hCoV-19/South Africa/LR00098/2020|EPI ISL 514398|C.1|South Africa|2020-07-15	0.0005595127	Africa
Africa|hCoV-19/South Africa/KRISP-K001407/2020|EPI ISL 515890|C.9|South Africa|2020-07-18	Africa|hCoV-19/South Africa/LR00098/2020|EPI ISL 514398|C.1|South Africa|2020-07-15	0.0005262965	Africa
Africa|hCoV-19/South Africa/KRISP-K001408/2020|EPI ISL 515891|B.1.1.206|South Africa|2020-07-18	Africa|hCoV-19/South Africa/LR00098/2020|EPI ISL 514398|C.1|South Africa|2020-07-15	0.0005595381	Africa
Africa|hCoV-19/South Africa/KRISP-K001409/2020|EPI ISL 515892|B.1.1.273|South Africa|2020-07-17	Africa|hCoV-19/South Africa/LR00098/2020|EPI ISL 514398|C.1|South Africa|2020-07-15	0.0006995158	Africa
Africa|hCoV-19/South Africa/KRISP-K001410/2020|EPI ISL 515893|C.1|South Africa|2020-07-17	Africa|hCoV-19/South Africa/LR00098/2020|EPI ISL 514398|C.1|South Africa|2020-07-15	0.0003496586	Africa
Africa|hCoV-19/South Africa/KRISP-K002162/2020|EPI ISL 515568|H.1|South Africa|2020-07-08	Africa|hCoV-19/South Africa/LR00098/2020|EPI ISL 514398|C.1|South Africa|2020-07-15	0.0005595381	Africa
Africa|hCoV-19/South Africa/KRISP-K002163/2020|EPI ISL 515569|B.1.1.206|South Africa|2020-07-22	Africa|hCoV-19/South Africa/LR00098/2020|EPI ISL 514398|C.1|South Africa|2020-07-15	0.0005595244	Africa
Africa|hCoV-19/South Africa/KRISP-K002165/2020|EPI ISL 515571|B.1.1.206|South Africa|2020-07-22	Africa|hCoV-19/South Africa/LR00098/2020|EPI ISL 514398|C.1|South Africa|2020-07-15	0.0005957717	Africa
Africa|hCoV-19/South Africa/KRISP-K002168/2020|EPI ISL 515572|B.1.1|South Africa|2020-07-01	Africa|hCoV-19/South Africa/LR00098/2020|EPI ISL 514398|C.1|South Africa|2020-07-15	0.0005090093	Africa
Africa|hCoV-19/South Africa/KRISP-K002171/2020|EPI ISL 515573|H.1|South Africa|2020-07-08	Africa|hCoV-19/South Africa/LR00098/2020|EPI ISL 514398|C.1|South Africa|2020-07-15	0.0005245561	Africa
Africa|hCoV-19/South Africa/KRISP-K002172/2020|EPI ISL 515574|B.1|South Africa|2020-07-08	Africa|hCoV-19/South Africa/LR00098/2020|EPI ISL 514398|C.1|South Africa|2020-07-15	0.0008050288	Africa
Africa|hCoV-19/South Africa/KRISP-K002173/2020|EPI ISL 515575|B.1.1.206|South Africa|2020-07-08	Africa|hCoV-19/South Africa/LR00098/2020|EPI ISL 514398|C.1|South Africa|2020-07-15	0.0006645372	Africa
Africa|hCoV-19/South Africa/KRISP-K002174/2020|EPI ISL 515576|B.1.1.206|South Africa|2020-07-09	Africa|hCoV-19/South Africa/LR00098/2020|EPI ISL 514398|C.1|South Africa|2020-07-15	0.0005254194	Africa
Africa|hCoV-19/South Africa/KRISP-K002175/2020|EPI ISL 515577|B.1.1.57|South Africa|2020-07-09	Africa|hCoV-19/South Africa/LR00098/2020|EPI ISL 514398|C.1|South Africa|2020-07-15	0.0004930281	Africa
Africa|hCoV-19/South Africa/KRISP-K002176/2020|EPI ISL 515578|B.1.1.206|South Africa|2020-06-29	Africa|hCoV-19/South Africa/LR00098/2020|EPI ISL 514398|C.1|South Africa|2020-07-15	0.0004662512	Africa
Africa|hCoV-19/South Africa/KRISP-K002177/2020|EPI ISL 515579|B.1.1.57|South Africa|2020-07-09	Africa|hCoV-19/South Africa/LR00098/2020|EPI ISL 514398|C.1|South Africa|2020-07-15	0.0004932707	Africa
Africa|hCoV-19/South Africa/KRISP-K002179/2020|EPI ISL 515580|B.1.1.273|South Africa|2020-07-08	Africa|hCoV-19/South Africa/LR00098/2020|EPI ISL 514398|C.1|South Africa|2020-07-15	0.0005245322	Africa
Africa|hCoV-19/South Africa/KRISP-K002182/2020|EPI ISL 515581|B.1.1|South Africa|2020-07-08	Africa|hCoV-19/South Africa/LR00098/2020|EPI ISL 514398|C.1|South Africa|2020-07-15	0.0006024849	Africa
Africa|hCoV-19/South Africa/KRISP-K002183/2020|EPI ISL 515582|B.1.1.206|South Africa|2020-07-09	Africa|hCoV-19/South Africa/LR00098/2020|EPI ISL 514398|C.1|South Africa|2020-07-15	0.0006645374	Africa
Africa|hCoV-19/South Africa/KRISP-K002185/2020|EPI ISL 515584|B.1.1.84|South Africa|2020-06-30	Africa|hCoV-19/South Africa/LR00098/2020|EPI ISL 514398|C.1|South Africa|2020-07-15	0.0004895531	Africa
Africa|hCoV-19/South Africa/KRISP-K002186/2020|EPI ISL 515585|B.1.1.84|South Africa|2020-06-30	Africa|hCoV-19/South Africa/LR00098/2020|EPI ISL 514398|C.1|South Africa|2020-07-15	0.0005944802	Africa
Africa|hCoV-19/South Africa/KRISP-K002187/2020|EPI ISL 515586|B.1.1.273|South Africa|2020-07-08	Africa|hCoV-19/South Africa/LR00098/2020|EPI ISL 514398|C.1|South Africa|2020-07-15	0.0005944948	Africa
Africa|hCoV-19/South Africa/KRISP-K002188/2020|EPI ISL 515587|B.1.5|South Africa|2020-07-08	Africa|hCoV-19/South Africa/LR00098/2020|EPI ISL 514398|C.1|South Africa|2020-07-15	0.0005294936	Africa
Africa|hCoV-19/South Africa/KRISP-K002189/2020|EPI ISL 515588|B.1.5|South Africa|2020-07-08	Africa|hCoV-19/South Africa/LR00098/2020|EPI ISL 514398|C.1|South Africa|2020-07-15	0.0005607225	Africa
Africa|hCoV-19/South Africa/KRISP-K002190/2020|EPI ISL 515589|B.1.1.62|South Africa|2020-07-14	Africa|hCoV-19/South Africa/LR00098/2020|EPI ISL 514398|C.1|South Africa|2020-07-15	0.0005245668	Africa
Africa|hCoV-19/South Africa/KRISP-K002191/2020|EPI ISL 515590|B.1.5|South Africa|2020-07-06	Africa|hCoV-19/South Africa/LR00098/2020|EPI ISL 514398|C.1|South Africa|2020-07-15	0.0005631753	Africa
Africa|hCoV-19/South Africa/KRISP-K002194/2020|EPI ISL 515592|B.1.1.40|South Africa|2020-07-16	Africa|hCoV-19/South Africa/LR00098/2020|EPI ISL 514398|C.1|South Africa|2020-07-15	0.0006644471	Africa
Africa|hCoV-19/South Africa/KRISP-K002195/2020|EPI ISL 515593|C.1|South Africa|2020-07-10	Africa|hCoV-19/South Africa/LR00098/2020|EPI ISL 514398|C.1|South Africa|2020-07-15	0.0003147489	Africa
Africa|hCoV-19/South Africa/KRISP-K002196/2020|EPI ISL 515594|B.1.1.273|South Africa|2020-07-05	Africa|hCoV-19/South Africa/LR00098/2020|EPI ISL 514398|C.1|South Africa|2020-07-15	0.0005944949	Africa
Africa|hCoV-19/South Africa/KRISP-K002197/2020|EPI ISL 515595|B.1.1.206|South Africa|2020-07-13	Africa|hCoV-19/South Africa/LR00098/2020|EPI ISL 514398|C.1|South Africa|2020-07-15	0.0005843912	Africa
Africa|hCoV-19/South Africa/KRISP-K002198/2020|EPI ISL 515596|B.1.5|South Africa|2020-07-17	Africa|hCoV-19/South Africa/LR00098/2020|EPI ISL 514398|C.1|South Africa|2020-07-15	0.0006997218	Africa
Africa|hCoV-19/South Africa/KRISP-K002199/2020|EPI ISL 515597|B.1.140|South Africa|2020-07-14	Africa|hCoV-19/South Africa/LR00098/2020|EPI ISL 514398|C.1|South Africa|2020-07-15	0.0006995965	Africa
Africa|hCoV-19/South Africa/KRISP-K002200/2020|EPI ISL 515598|B.1.144|South Africa|2020-07-01	Africa|hCoV-19/South Africa/LR00098/2020|EPI ISL 514398|C.1|South Africa|2020-07-15	0.0004369097	Africa
Africa|hCoV-19/South Africa/KRISP-K002201/2020|EPI ISL 515599|B.1.106|South Africa|2020-07-01	Africa|hCoV-19/South Africa/LR00098/2020|EPI ISL 514398|C.1|South Africa|2020-07-15	0.0007034343	Africa
Africa|hCoV-19/South Africa/KRISP-K002202/2020|EPI ISL 515600|B.1.140|South Africa|2020-07-16	Africa|hCoV-19/South Africa/LR00098/2020|EPI ISL 514398|C.1|South Africa|2020-07-15	0.0006995965	Africa
Africa|hCoV-19/South Africa/KRISP-K002203/2020|EPI ISL 515601|B.1.140|South Africa|2020-07-09	Africa|hCoV-19/South Africa/LR00098/2020|EPI ISL 514398|C.1|South Africa|2020-07-15	0.0007696074	Africa
Africa|hCoV-19/South Africa/KRISP-K002204/2020|EPI ISL 515602|B.1.1.273|South Africa|2020-07-18	Africa|hCoV-19/South Africa/LR00098/2020|EPI ISL 514398|C.1|South Africa|2020-07-15	0.0005944948	Africa
Africa|hCoV-19/South Africa/KRISP-K002205/2020|EPI ISL 515603|B.1.106|South Africa|2020-07-16	Africa|hCoV-19/South Africa/LR00098/2020|EPI ISL 514398|C.1|South Africa|2020-07-15	0.0008396334	Africa
Africa|hCoV-19/South Africa/KRISP-K002206/2020|EPI ISL 515604|B.1.1.273|South Africa|2020-07-17	Africa|hCoV-19/South Africa/LR00098/2020|EPI ISL 514398|C.1|South Africa|2020-07-15	0.0006294939	Africa
Africa|hCoV-19/South Africa/KRISP-K002209/2020|EPI ISL 515606|B.1.140|South Africa|2020-07-24	Africa|hCoV-19/South Africa/LR00098/2020|EPI ISL 514398|C.1|South Africa|2020-07-15	0.0009798219	Africa
Africa|hCoV-19/South Africa/KRISP-K002210/2020|EPI ISL 515607|B.1.1.117|South Africa|2020-07-24	Africa|hCoV-19/South Africa/LR00098/2020|EPI ISL 514398|C.1|South Africa|2020-07-15	0.0005949232	Africa
Africa|hCoV-19/South Africa/KRISP-K002211/2020|EPI ISL 515608|B.1.140|South Africa|2020-07-08	Africa|hCoV-19/South Africa/LR00098/2020|EPI ISL 514398|C.1|South Africa|2020-07-15	0.0007738376	Africa
Africa|hCoV-19/South Africa/KRISP-K002213/2020|EPI ISL 515610|C.1|South Africa|2020-07-30	Africa|hCoV-19/South Africa/LR00098/2020|EPI ISL 514398|C.1|South Africa|2020-07-15	0.0002797866	Africa
Africa|hCoV-19/South Africa/KRISP-K002214/2020|EPI ISL 515611|B.1.1.117|South Africa|2020-07-30	Africa|hCoV-19/South Africa/LR00098/2020|EPI ISL 514398|C.1|South Africa|2020-07-15	0.0004924559	Africa
Africa|hCoV-19/South Africa/KRISP-K002215/2020|EPI ISL 515612|B.1.1.206|South Africa|2020-07-30	Africa|hCoV-19/South Africa/LR00098/2020|EPI ISL 514398|C.1|South Africa|2020-07-15	0.0005945343	Africa
Africa|hCoV-19/South Africa/KRISP-K002216/2020|EPI ISL 515613|B.1.1.206|South Africa|2020-07-18	Africa|hCoV-19/South Africa/LR00098/2020|EPI ISL 514398|C.1|South Africa|2020-07-15	0.0005951606	Africa
Africa|hCoV-19/South Africa/KRISP-K002217/2020|EPI ISL 515614|B.1.144|South Africa|2020-07-18	Africa|hCoV-19/South Africa/LR00098/2020|EPI ISL 514398|C.1|South Africa|2020-07-15	0.0004278453	Africa
Africa|hCoV-19/South Africa/KRISP-K002218/2020|EPI ISL 515615|B.1.1.206|South Africa|2020-07-17	Africa|hCoV-19/South Africa/LR00098/2020|EPI ISL 514398|C.1|South Africa|2020-07-15	0.0007017389	Africa
Africa|hCoV-19/South Africa/KRISP-K002219/2020|EPI ISL 515616|H.1|South Africa|2020-07-21	Africa|hCoV-19/South Africa/LR00098/2020|EPI ISL 514398|C.1|South Africa|2020-07-15	0.0005595969	Africa
Africa|hCoV-19/South Africa/KRISP-K002220/2020|EPI ISL 515617|B.1.144|South Africa|2020-07-13	Africa|hCoV-19/South Africa/LR00098/2020|EPI ISL 514398|C.1|South Africa|2020-07-15	0.0005720268	Africa
Africa|hCoV-19/South Africa/KRISP-K002221/2020|EPI ISL 515618|B.1.1.206|South Africa|2020-07-20	Africa|hCoV-19/South Africa/LR00098/2020|EPI ISL 514398|C.1|South Africa|2020-07-15	0.0005065604	Africa
Africa|hCoV-19/South Africa/KRISP-K002222/2020|EPI ISL 515619|B.1.106|South Africa|2020-07-21	Africa|hCoV-19/South Africa/LR00098/2020|EPI ISL 514398|C.1|South Africa|2020-07-15	0.0005595523	Africa
Africa|hCoV-19/South Africa/KRISP-K002223/2020|EPI ISL 515620|C.1|South Africa|2020-07-21	Africa|hCoV-19/South Africa/LR00098/2020|EPI ISL 514398|C.1|South Africa|2020-07-15	0.0003530404	Africa
Africa|hCoV-19/South Africa/KRISP-K002225/2020|EPI ISL 515621|B.1.1.206|South Africa|2020-07-21	Africa|hCoV-19/South Africa/LR00098/2020|EPI ISL 514398|C.1|South Africa|2020-07-15	0.0006136166	Africa
Africa|hCoV-19/South Africa/KRISP-K002226/2020|EPI ISL 515622|B.1.1.254|South Africa|2020-07-21	Africa|hCoV-19/South Africa/LR00098/2020|EPI ISL 514398|C.1|South Africa|2020-07-15	0.0005245426	Africa
Africa|hCoV-19/South Africa/KRISP-K002227/2020|EPI ISL 515623|B.1.237|South Africa|2020-07-21	Africa|hCoV-19/South Africa/LR00098/2020|EPI ISL 514398|C.1|South Africa|2020-07-15	0.0007345737	Africa
Africa|hCoV-19/South Africa/KRISP-K002228/2020|EPI ISL 515624|B.1.5|South Africa|2020-07-20	Africa|hCoV-19/South Africa/LR00098/2020|EPI ISL 514398|C.1|South Africa|2020-07-15	0.0005054759	Africa
Africa|hCoV-19/South Africa/KRISP-K002229/2020|EPI ISL 515625|B.1.1.206|South Africa|2020-07-21	Africa|hCoV-19/South Africa/LR00098/2020|EPI ISL 514398|C.1|South Africa|2020-07-15	0.0006685377	Africa
Africa|hCoV-19/South Africa/KRISP-K002230/2020|EPI ISL 515626|C.1|South Africa|2020-07-21	Africa|hCoV-19/South Africa/LR00098/2020|EPI ISL 514398|C.1|South Africa|2020-07-15	0.0003193982	Africa
Africa|hCoV-19/South Africa/KRISP-K002231/2020|EPI ISL 515627|B.1.1|South Africa|2020-07-18	Africa|hCoV-19/South Africa/LR00098/2020|EPI ISL 514398|C.1|South Africa|2020-07-15	0.0004895634	Africa
Africa|hCoV-19/South Africa/KRISP-K002234/2020|EPI ISL 515628|C.1|South Africa|2020-07-21	Africa|hCoV-19/South Africa/LR00098/2020|EPI ISL 514398|C.1|South Africa|2020-07-15	0.0002097629	Africa
Africa|hCoV-19/South Africa/KRISP-K002237/2020|EPI ISL 515629|C.1|South Africa|2020-07-20	Africa|hCoV-19/South Africa/LR00098/2020|EPI ISL 514398|C.1|South Africa|2020-07-15	0.0002829567	Africa
Africa|hCoV-19/South Africa/KRISP-K002238/2020|EPI ISL 515630|B.1.1|South Africa|2020-07-20	Africa|hCoV-19/South Africa/LR00098/2020|EPI ISL 514398|C.1|South Africa|2020-07-15	0.0005398507	Africa
Africa|hCoV-19/South Africa/KRISP-K002239/2020|EPI ISL 515631|B.1.1.206|South Africa|2020-07-20	Africa|hCoV-19/South Africa/LR00098/2020|EPI ISL 514398|C.1|South Africa|2020-07-15	0.0005945096	Africa
Africa|hCoV-19/South Africa/KRISP-K002242/2020|EPI ISL 515633|B.1.5|South Africa|2020-07-21	Africa|hCoV-19/South Africa/LR00098/2020|EPI ISL 514398|C.1|South Africa|2020-07-15	0.0007360849	Africa
Africa|hCoV-19/South Africa/KRISP-K002243/2020|EPI ISL 515634|B.1.1.34|South Africa|2020-07-21	Africa|hCoV-19/South Africa/LR00098/2020|EPI ISL 514398|C.1|South Africa|2020-07-15	0.0006644771	Africa
Africa|hCoV-19/South Africa/KRISP-K002244/2020|EPI ISL 515635|B.1.106|South Africa|2020-07-20	Africa|hCoV-19/South Africa/LR00098/2020|EPI ISL 514398|C.1|South Africa|2020-07-15	0.0006662571	Africa
Africa|hCoV-19/South Africa/KRISP-K002249/2020|EPI ISL 515636|B.1.1|South Africa|2020-07-21	Africa|hCoV-19/South Africa/LR00098/2020|EPI ISL 514398|C.1|South Africa|2020-07-15	0.0006000334	Africa
Africa|hCoV-19/South Africa/KRISP-K002251/2020|EPI ISL 515638|B.1.1|South Africa|2020-07-21	Africa|hCoV-19/South Africa/LR00098/2020|EPI ISL 514398|C.1|South Africa|2020-07-15	0.0004897930	Africa
Africa|hCoV-19/South Africa/KRISP-K002253/2020|EPI ISL 515639|B.1.1.117|South Africa|2020-07-21	Africa|hCoV-19/South Africa/LR00098/2020|EPI ISL 514398|C.1|South Africa|2020-07-15	0.0005595244	Africa
Africa|hCoV-19/South Africa/KRISP-K002255/2020|EPI ISL 515640|B.1.1|South Africa|2020-07-21	Africa|hCoV-19/South Africa/LR00098/2020|EPI ISL 514398|C.1|South Africa|2020-07-15	0.0005254507	Africa
Africa|hCoV-19/South Africa/KRISP-K002256/2020|EPI ISL 515641|B.1.1.56|South Africa|2020-07-21	Africa|hCoV-19/South Africa/LR00098/2020|EPI ISL 514398|C.1|South Africa|2020-07-15	0.0006645373	Africa
Africa|hCoV-19/South Africa/KRISP-K002257/2020|EPI ISL 515642|B.1.1.206|South Africa|2020-07-19	Africa|hCoV-19/South Africa/LR00098/2020|EPI ISL 514398|C.1|South Africa|2020-07-15	0.0006645072	Africa
Africa|hCoV-19/South Africa/KRISP-K002258/2020|EPI ISL 515643|B.1.1.206|South Africa|2020-07-18	Africa|hCoV-19/South Africa/LR00098/2020|EPI ISL 514398|C.1|South Africa|2020-07-15	0.0004895411	Africa
Africa|hCoV-19/South Africa/KRISP-K002259/2020|EPI ISL 515644|C.1|South Africa|2020-07-18	Africa|hCoV-19/South Africa/LR00098/2020|EPI ISL 514398|C.1|South Africa|2020-07-15	0.0002796956	Africa
Africa|hCoV-19/South Africa/KRISP-K002260/2020|EPI ISL 515645|B.1.5|South Africa|2020-07-16	Africa|hCoV-19/South Africa/LR00098/2020|EPI ISL 514398|C.1|South Africa|2020-07-15	0.0006995818	Africa
Africa|hCoV-19/South Africa/KRISP-K002263/2020|EPI ISL 515646|B.1.1.206|South Africa|2020-07-19	Africa|hCoV-19/South Africa/LR00098/2020|EPI ISL 514398|C.1|South Africa|2020-07-15	0.0006658111	Africa
Africa|hCoV-19/South Africa/KRISP-K002264/2020|EPI ISL 515647|B.1.1.206|South Africa|2020-07-19	Africa|hCoV-19/South Africa/LR00098/2020|EPI ISL 514398|C.1|South Africa|2020-07-15	0.0005595244	Africa
Africa|hCoV-19/South Africa/KRISP-K002265/2020|EPI ISL 515648|B.1.1.62|South Africa|2020-07-20	Africa|hCoV-19/South Africa/LR00098/2020|EPI ISL 514398|C.1|South Africa|2020-07-15	0.0005323606	Africa
Africa|hCoV-19/South Africa/KRISP-K002266/2020|EPI ISL 515649|H.1|South Africa|2020-07-20	Africa|hCoV-19/South Africa/LR00098/2020|EPI ISL 514398|C.1|South Africa|2020-07-15	0.0005950484	Africa
Africa|hCoV-19/South Africa/KRISP-K002268/2020|EPI ISL 515650|C.1|South Africa|2020-07-20	Africa|hCoV-19/South Africa/LR00098/2020|EPI ISL 514398|C.1|South Africa|2020-07-15	0.0002796956	Africa
Africa|hCoV-19/South Africa/KRISP-K002269/2020|EPI ISL 515651|B.1.1.1|South Africa|2020-07-21	Africa|hCoV-19/South Africa/LR00098/2020|EPI ISL 514398|C.1|South Africa|2020-07-15	0.0003496342	Africa
Africa|hCoV-19/South Africa/KRISP-K002270/2020|EPI ISL 515652|B.1.1.206|South Africa|2020-07-20	Africa|hCoV-19/South Africa/LR00098/2020|EPI ISL 514398|C.1|South Africa|2020-07-15	0.0005610093	Africa
Africa|hCoV-19/South Africa/KRISP-K002271/2020|EPI ISL 515653|B.1.1.206|South Africa|2020-07-19	Africa|hCoV-19/South Africa/LR00098/2020|EPI ISL 514398|C.1|South Africa|2020-07-15	0.0004895411	Africa
Africa|hCoV-19/South Africa/KRISP-K002273/2020|EPI ISL 515654|C.1|South Africa|2020-07-21	Africa|hCoV-19/South Africa/LR00098/2020|EPI ISL 514398|C.1|South Africa|2020-07-15	0.0003496342	Africa
Africa|hCoV-19/South Africa/KRISP-K002274/2020|EPI ISL 515655|B.1.1.206|South Africa|2020-07-21	Africa|hCoV-19/South Africa/LR00098/2020|EPI ISL 514398|C.1|South Africa|2020-07-15	0.0005944948	Africa
Africa|hCoV-19/South Africa/KRISP-K002278/2020|EPI ISL 515658|B.1.1.206|South Africa|2020-07-21	Africa|hCoV-19/South Africa/LR00098/2020|EPI ISL 514398|C.1|South Africa|2020-07-15	0.0006645235	Africa
Africa|hCoV-19/South Africa/KRISP-K002279/2020|EPI ISL 515659|B.1.1.206|South Africa|2020-07-21	Africa|hCoV-19/South Africa/LR00098/2020|EPI ISL 514398|C.1|South Africa|2020-07-15	0.0006645235	Africa
Africa|hCoV-19/South Africa/KRISP-K002280/2020|EPI ISL 515660|C.1|South Africa|2020-07-21	Africa|hCoV-19/South Africa/LR00098/2020|EPI ISL 514398|C.1|South Africa|2020-07-15	0.0003146861	Africa
Africa|hCoV-19/South Africa/KRISP-K002281/2020|EPI ISL 515661|B.1.1.1|South Africa|2020-07-21	Africa|hCoV-19/South Africa/LR00098/2020|EPI ISL 514398|C.1|South Africa|2020-07-15	0.0003146642	Africa
Africa|hCoV-19/South Africa/KRISP-K002282/2020|EPI ISL 515662|C.2|South Africa|2020-07-21	Africa|hCoV-19/South Africa/LR00098/2020|EPI ISL 514398|C.1|South Africa|2020-07-15	0.0004895512	Africa
Africa|hCoV-19/South Africa/KRISP-K002283/2020|EPI ISL 515663|B.1.1.206|South Africa|2020-07-12	Africa|hCoV-19/South Africa/LR00098/2020|EPI ISL 514398|C.1|South Africa|2020-07-15	0.0004953196	Africa
Africa|hCoV-19/South Africa/KRISP-K002284/2020|EPI ISL 515664|B.1.1.206|South Africa|2020-07-21	Africa|hCoV-19/South Africa/LR00098/2020|EPI ISL 514398|C.1|South Africa|2020-07-15	0.0007631147	Africa
Africa|hCoV-19/South Africa/KRISP-K002287/2020|EPI ISL 515665|B.1.1.206|South Africa|2020-07-19	Africa|hCoV-19/South Africa/LR00098/2020|EPI ISL 514398|C.1|South Africa|2020-07-15	0.0005945216	Africa
Africa|hCoV-19/South Africa/KRISP-K002288/2020|EPI ISL 515666|B.1.1.206|South Africa|2020-07-21	Africa|hCoV-19/South Africa/LR00098/2020|EPI ISL 514398|C.1|South Africa|2020-07-15	0.0006644470	Africa
Africa|hCoV-19/South Africa/KRISP-K002289/2020|EPI ISL 515667|B.1.1.34|South Africa|2020-07-20	Africa|hCoV-19/South Africa/LR00098/2020|EPI ISL 514398|C.1|South Africa|2020-07-15	0.0005644643	Africa
Africa|hCoV-19/South Africa/KRISP-K002290/2020|EPI ISL 515668|B.1.1.206|South Africa|2020-07-23	Africa|hCoV-19/South Africa/LR00098/2020|EPI ISL 514398|C.1|South Africa|2020-07-15	0.0005595245	Africa
Africa|hCoV-19/South Africa/KRISP-K002291/2020|EPI ISL 515669|C.1|South Africa|2020-07-22	Africa|hCoV-19/South Africa/LR00098/2020|EPI ISL 514398|C.1|South Africa|2020-07-15	0.0004899209	Africa
Africa|hCoV-19/South Africa/KRISP-K002292/2020|EPI ISL 515670|B.1.1.206|South Africa|2020-07-22	Africa|hCoV-19/South Africa/LR00098/2020|EPI ISL 514398|C.1|South Africa|2020-07-15	0.0005326328	Africa
Africa|hCoV-19/South Africa/KRISP-K002293/2020|EPI ISL 515671|C.1|South Africa|2020-07-23	Africa|hCoV-19/South Africa/LR00098/2020|EPI ISL 514398|C.1|South Africa|2020-07-15	0.0003846058	Africa
Africa|hCoV-19/South Africa/KRISP-K002295/2020|EPI ISL 515672|B.1.1.206|South Africa|2020-07-23	Africa|hCoV-19/South Africa/LR00098/2020|EPI ISL 514398|C.1|South Africa|2020-07-15	0.0005595127	Africa
Africa|hCoV-19/South Africa/KRISP-K002296/2020|EPI ISL 515673|B.1.1.206|South Africa|2020-07-21	Africa|hCoV-19/South Africa/LR00098/2020|EPI ISL 514398|C.1|South Africa|2020-07-15	0.0004761196	Africa
Africa|hCoV-19/South Africa/KRISP-K002297/2020|EPI ISL 515674|C.6|South Africa|2020-07-20	Africa|hCoV-19/South Africa/LR00098/2020|EPI ISL 514398|C.1|South Africa|2020-07-15	0.0004898322	Africa
Africa|hCoV-19/South Africa/KRISP-K002298/2020|EPI ISL 515675|B.1.1.206|South Africa|2020-07-23	Africa|hCoV-19/South Africa/LR00098/2020|EPI ISL 514398|C.1|South Africa|2020-07-15	0.0004902265	Africa
Africa|hCoV-19/South Africa/KRISP-K002299/2020|EPI ISL 515676|H.1|South Africa|2020-07-22	Africa|hCoV-19/South Africa/LR00098/2020|EPI ISL 514398|C.1|South Africa|2020-07-15	0.0005595634	Africa
Africa|hCoV-19/South Africa/KRISP-K002300/2020|EPI ISL 515677|C.1|South Africa|2020-07-21	Africa|hCoV-19/South Africa/LR00098/2020|EPI ISL 514398|C.1|South Africa|2020-07-15	0.0004941517	Africa
Africa|hCoV-19/South Africa/KRISP-K002301/2020|EPI ISL 515678|B.1.1.206|South Africa|2020-07-22	Africa|hCoV-19/South Africa/LR00098/2020|EPI ISL 514398|C.1|South Africa|2020-07-15	0.0005944947	Africa
Africa|hCoV-19/South Africa/KRISP-K002303/2020|EPI ISL 515680|C.1|South Africa|2020-07-23	Africa|hCoV-19/South Africa/LR00098/2020|EPI ISL 514398|C.1|South Africa|2020-07-15	0.0003146861	Africa
Africa|hCoV-19/South Africa/KRISP-K002304/2020|EPI ISL 515681|C.1|South Africa|2020-07-23	Africa|hCoV-19/South Africa/LR00098/2020|EPI ISL 514398|C.1|South Africa|2020-07-15	0.0003146641	Africa
Africa|hCoV-19/South Africa/KRISP-K002306/2020|EPI ISL 515682|B.1.1.206|South Africa|2020-07-21	Africa|hCoV-19/South Africa/LR00098/2020|EPI ISL 514398|C.1|South Africa|2020-07-15	0.0007694808	Africa
Africa|hCoV-19/South Africa/KRISP-K002307/2020|EPI ISL 515683|B.1.1.206|South Africa|2020-07-23	Africa|hCoV-19/South Africa/LR00098/2020|EPI ISL 514398|C.1|South Africa|2020-07-15	0.0006294783	Africa
Africa|hCoV-19/South Africa/KRISP-K002308/2020|EPI ISL 515684|B.1.1.206|South Africa|2020-07-22	Africa|hCoV-19/South Africa/LR00098/2020|EPI ISL 514398|C.1|South Africa|2020-07-15	0.0005595381	Africa
Africa|hCoV-19/South Africa/KRISP-K002309/2020|EPI ISL 515685|B.1.1|South Africa|2020-07-23	Africa|hCoV-19/South Africa/LR00098/2020|EPI ISL 514398|C.1|South Africa|2020-07-15	0.0005254800	Africa
Africa|hCoV-19/South Africa/KRISP-K002310/2020|EPI ISL 515686|B.1.1.206|South Africa|2020-07-23	Africa|hCoV-19/South Africa/LR00098/2020|EPI ISL 514398|C.1|South Africa|2020-07-15	0.0006661239	Africa
Africa|hCoV-19/South Africa/KRISP-K002311/2020|EPI ISL 515687|C.9|South Africa|2020-07-22	Africa|hCoV-19/South Africa/LR00098/2020|EPI ISL 514398|C.1|South Africa|2020-07-15	0.0004895954	Africa
Africa|hCoV-19/South Africa/KRISP-K002312/2020|EPI ISL 515688|B.1.1.206|South Africa|2020-07-22	Africa|hCoV-19/South Africa/LR00098/2020|EPI ISL 514398|C.1|South Africa|2020-07-15	0.0005945094	Africa
Africa|hCoV-19/South Africa/KRISP-K002313/2020|EPI ISL 515689|B.1.140|South Africa|2020-07-22	Africa|hCoV-19/South Africa/LR00098/2020|EPI ISL 514398|C.1|South Africa|2020-07-15	0.0008746271	Africa
Africa|hCoV-19/South Africa/KRISP-K002314/2020|EPI ISL 515690|B.1.5|South Africa|2020-07-22	Africa|hCoV-19/South Africa/LR00098/2020|EPI ISL 514398|C.1|South Africa|2020-07-15	0.0007040633	Africa
Africa|hCoV-19/South Africa/KRISP-K002315/2020|EPI ISL 515691|B.1.5|South Africa|2020-07-22	Africa|hCoV-19/South Africa/LR00098/2020|EPI ISL 514398|C.1|South Africa|2020-07-15	0.0007696074	Africa
Africa|hCoV-19/South Africa/KRISP-K002316/2020|EPI ISL 515692|B.1.1.206|South Africa|2020-07-22	Africa|hCoV-19/South Africa/LR00098/2020|EPI ISL 514398|C.1|South Africa|2020-07-15	0.0005954023	Africa
Africa|hCoV-19/South Africa/KRISP-K002318/2020|EPI ISL 515694|B.1.1.206|South Africa|2020-07-22	Africa|hCoV-19/South Africa/LR00098/2020|EPI ISL 514398|C.1|South Africa|2020-07-15	0.0006645071	Africa
Africa|hCoV-19/South Africa/KRISP-K002319/2020|EPI ISL 515695|H.1|South Africa|2020-07-22	Africa|hCoV-19/South Africa/LR00098/2020|EPI ISL 514398|C.1|South Africa|2020-07-15	0.0005352610	Africa
Africa|hCoV-19/South Africa/KRISP-K002320/2020|EPI ISL 515696|B.1.5|South Africa|2020-07-22	Africa|hCoV-19/South Africa/LR00098/2020|EPI ISL 514398|C.1|South Africa|2020-07-15	0.0006995820	Africa
Africa|hCoV-19/South Africa/KRISP-K002321/2020|EPI ISL 515697|B.1.1.273|South Africa|2020-07-22	Africa|hCoV-19/South Africa/LR00098/2020|EPI ISL 514398|C.1|South Africa|2020-07-15	0.0006994987	Africa
Africa|hCoV-19/South Africa/KRISP-K002322/2020|EPI ISL 515698|B.1.5|South Africa|2020-07-22	Africa|hCoV-19/South Africa/LR00098/2020|EPI ISL 514398|C.1|South Africa|2020-07-15	0.0005245689	Africa
Africa|hCoV-19/South Africa/KRISP-K002323/2020|EPI ISL 515699|B.1.1.206|South Africa|2020-07-23	Africa|hCoV-19/South Africa/LR00098/2020|EPI ISL 514398|C.1|South Africa|2020-07-15	0.0005595265	Africa
Africa|hCoV-19/South Africa/KRISP-K002325/2020|EPI ISL 515701|B.1.1.206|South Africa|2020-07-22	Africa|hCoV-19/South Africa/LR00098/2020|EPI ISL 514398|C.1|South Africa|2020-07-15	0.0007696363	Africa
Africa|hCoV-19/South Africa/KRISP-K002326/2020|EPI ISL 515702|B.1.1.206|South Africa|2020-07-22	Africa|hCoV-19/South Africa/LR00098/2020|EPI ISL 514398|C.1|South Africa|2020-07-15	0.0008046534	Africa
Africa|hCoV-19/South Africa/KRISP-K002327/2020|EPI ISL 515703|B.1.1.206|South Africa|2020-07-14	Africa|hCoV-19/South Africa/LR00098/2020|EPI ISL 514398|C.1|South Africa|2020-07-15	0.0005945217	Africa
Africa|hCoV-19/South Africa/KRISP-K002329/2020|EPI ISL 515705|B.1.1.10|South Africa|2020-07-22	Africa|hCoV-19/South Africa/LR00098/2020|EPI ISL 514398|C.1|South Africa|2020-07-15	0.0004895632	Africa
Africa|hCoV-19/South Africa/KRISP-K002331/2020|EPI ISL 515706|H.1|South Africa|2020-07-22	Africa|hCoV-19/South Africa/LR00098/2020|EPI ISL 514398|C.1|South Africa|2020-07-15	0.0005245559	Africa
Africa|hCoV-19/South Africa/KRISP-K002332/2020|EPI ISL 515707|B.1.1.206|South Africa|2020-07-23	Africa|hCoV-19/South Africa/LR00098/2020|EPI ISL 514398|C.1|South Africa|2020-07-15	0.0005945071	Africa
Africa|hCoV-19/South Africa/KRISP-K002333/2020|EPI ISL 515708|B.1.1.206|South Africa|2020-07-22	Africa|hCoV-19/South Africa/LR00098/2020|EPI ISL 514398|C.1|South Africa|2020-07-15	0.0007346193	Africa
Africa|hCoV-19/South Africa/KRISP-K002335/2020|EPI ISL 515709|B.1.1|South Africa|2020-07-23	Africa|hCoV-19/South Africa/LR00098/2020|EPI ISL 514398|C.1|South Africa|2020-07-15	0.0004545849	Africa
Africa|hCoV-19/South Africa/KRISP-K002336/2020|EPI ISL 515710|C.1|South Africa|2020-07-23	Africa|hCoV-19/South Africa/LR00098/2020|EPI ISL 514398|C.1|South Africa|2020-07-15	0.0003146861	Africa
Africa|hCoV-19/South Africa/KRISP-K002337/2020|EPI ISL 515711|B.1.1.99|South Africa|2020-07-22	Africa|hCoV-19/South Africa/LR00098/2020|EPI ISL 514398|C.1|South Africa|2020-07-15	0.0004895531	Africa
Africa|hCoV-19/South Africa/KRISP-K002341/2020|EPI ISL 515714|B.1|South Africa|2020-07-22	Africa|hCoV-19/South Africa/LR00098/2020|EPI ISL 514398|C.1|South Africa|2020-07-15	0.0005945364	Africa
Africa|hCoV-19/South Africa/KRISP-K002343/2020|EPI ISL 515716|B.1.1.206|South Africa|2020-07-23	Africa|hCoV-19/South Africa/LR00098/2020|EPI ISL 514398|C.1|South Africa|2020-07-15	0.0006295068	Africa
Africa|hCoV-19/South Africa/KRISP-K002345/2020|EPI ISL 515717|B.1.1.206|South Africa|2020-07-21	Africa|hCoV-19/South Africa/LR00098/2020|EPI ISL 514398|C.1|South Africa|2020-07-15	0.0008236581	Africa
Africa|hCoV-19/South Africa/KRISP-K002346/2020|EPI ISL 515718|B.1.1.273|South Africa|2020-07-23	Africa|hCoV-19/South Africa/LR00098/2020|EPI ISL 514398|C.1|South Africa|2020-07-15	0.0006674442	Africa
Africa|hCoV-19/South Africa/KRISP-K002347/2020|EPI ISL 515719|B.1.1.206|South Africa|2020-07-23	Africa|hCoV-19/South Africa/LR00098/2020|EPI ISL 514398|C.1|South Africa|2020-07-15	0.0006295223	Africa
Africa|hCoV-19/South Africa/KRISP-K002348/2020|EPI ISL 515720|B.1.1|South Africa|2020-07-22	Africa|hCoV-19/South Africa/LR00098/2020|EPI ISL 514398|C.1|South Africa|2020-07-15	0.0006295068	Africa
Africa|hCoV-19/South Africa/KRISP-K002349/2020|EPI ISL 515721|B.1.1.206|South Africa|2020-07-10	Africa|hCoV-19/South Africa/LR00098/2020|EPI ISL 514398|C.1|South Africa|2020-07-15	0.0006295509	Africa
Africa|hCoV-19/South Africa/KRISP-K002350/2020|EPI ISL 515722|B.1.1.34|South Africa|2020-07-21	Africa|hCoV-19/South Africa/LR00098/2020|EPI ISL 514398|C.1|South Africa|2020-07-15	0.0006995449	Africa
Africa|hCoV-19/South Africa/KRISP-K002352/2020|EPI ISL 515724|C.9|South Africa|2020-07-21	Africa|hCoV-19/South Africa/LR00098/2020|EPI ISL 514398|C.1|South Africa|2020-07-15	0.0005245668	Africa
Africa|hCoV-19/South Africa/KRISP-K002353/2020|EPI ISL 515725|C.1|South Africa|2020-07-22	Africa|hCoV-19/South Africa/LR00098/2020|EPI ISL 514398|C.1|South Africa|2020-07-15	0.0003848842	Africa
Africa|hCoV-19/South Africa/KRISP-K002354/2020|EPI ISL 515726|B.1.1.206|South Africa|2020-07-21	Africa|hCoV-19/South Africa/LR00098/2020|EPI ISL 514398|C.1|South Africa|2020-07-15	0.0005363651	Africa
Africa|hCoV-19/South Africa/KRISP-K002357/2020|EPI ISL 515728|B.1.1.273|South Africa|2020-07-21	Africa|hCoV-19/South Africa/LR00098/2020|EPI ISL 514398|C.1|South Africa|2020-07-15	0.0006994671	Africa
Africa|hCoV-19/South Africa/KRISP-K002358/2020|EPI ISL 515729|B.1.1.206|South Africa|2020-07-21	Africa|hCoV-19/South Africa/LR00098/2020|EPI ISL 514398|C.1|South Africa|2020-07-15	0.0006294629	Africa
Africa|hCoV-19/South Africa/KRISP-K002359/2020|EPI ISL 515730|B.1.1.206|South Africa|2020-07-22	Africa|hCoV-19/South Africa/LR00098/2020|EPI ISL 514398|C.1|South Africa|2020-07-15	0.0006645235	Africa
Africa|hCoV-19/South Africa/KRISP-K002363/2020|EPI ISL 515731|B.1.1|South Africa|2020-07-21	Africa|hCoV-19/South Africa/LR00098/2020|EPI ISL 514398|C.1|South Africa|2020-07-15	0.0003496428	Africa
Africa|hCoV-19/South Africa/KRISP-K002364/2020|EPI ISL 515732|B.1.1.206|South Africa|2020-07-14	Africa|hCoV-19/South Africa/LR00098/2020|EPI ISL 514398|C.1|South Africa|2020-07-15	0.0006294783	Africa
Africa|hCoV-19/South Africa/KRISP-K002365/2020|EPI ISL 515733|B.1.1.273|South Africa|2020-07-22	Africa|hCoV-19/South Africa/LR00098/2020|EPI ISL 514398|C.1|South Africa|2020-07-15	0.0006994987	Africa
Africa|hCoV-19/South Africa/KRISP-K002366/2020|EPI ISL 515734|B.1.1.206|South Africa|2020-07-21	Africa|hCoV-19/South Africa/LR00098/2020|EPI ISL 514398|C.1|South Africa|2020-07-15	0.0005595244	Africa
Africa|hCoV-19/South Africa/KRISP-K002367/2020|EPI ISL 515735|C.1|South Africa|2020-07-22	Africa|hCoV-19/South Africa/LR00098/2020|EPI ISL 514398|C.1|South Africa|2020-07-15	0.0003898982	Africa
Africa|hCoV-19/South Africa/KRISP-K002368/2020|EPI ISL 515736|B.1.1.206|South Africa|2020-07-22	Africa|hCoV-19/South Africa/LR00098/2020|EPI ISL 514398|C.1|South Africa|2020-07-15	0.0005245323	Africa
Africa|hCoV-19/South Africa/KRISP-K002369/2020|EPI ISL 515737|C.1|South Africa|2020-07-22	Africa|hCoV-19/South Africa/LR00098/2020|EPI ISL 514398|C.1|South Africa|2020-07-15	0.0003146926	Africa
Africa|hCoV-19/South Africa/KRISP-K002370/2020|EPI ISL 515738|B.1.1.62|South Africa|2020-07-22	Africa|hCoV-19/South Africa/LR00098/2020|EPI ISL 514398|C.1|South Africa|2020-07-15	0.0005986873	Africa
Africa|hCoV-19/South Africa/KRISP-K002371/2020|EPI ISL 515739|C.1|South Africa|2020-07-22	Africa|hCoV-19/South Africa/LR00098/2020|EPI ISL 514398|C.1|South Africa|2020-07-15	0.0003496585	Africa
Africa|hCoV-19/South Africa/KRISP-K002372/2020|EPI ISL 515740|H.1|South Africa|2020-07-20	Africa|hCoV-19/South Africa/LR00098/2020|EPI ISL 514398|C.1|South Africa|2020-07-15	0.0005595518	Africa
Africa|hCoV-19/South Africa/KRISP-K002375/2020|EPI ISL 515741|B.1.1|South Africa|2020-07-21	Africa|hCoV-19/South Africa/LR00098/2020|EPI ISL 514398|C.1|South Africa|2020-07-15	0.0004203678	Africa
Africa|hCoV-19/South Africa/KRISP-K002376/2020|EPI ISL 515742|B.1.1|South Africa|2020-07-22	Africa|hCoV-19/South Africa/LR00098/2020|EPI ISL 514398|C.1|South Africa|2020-07-15	0.0004589231	Africa
Africa|hCoV-19/South Africa/KRISP-K002377/2020|EPI ISL 515743|B.1.1.206|South Africa|2020-07-22	Africa|hCoV-19/South Africa/LR00098/2020|EPI ISL 514398|C.1|South Africa|2020-07-15	0.0007345192	Africa
Africa|hCoV-19/South Africa/KRISP-K002378/2020|EPI ISL 515744|B.1|South Africa|2020-07-20	Africa|hCoV-19/South Africa/LR00098/2020|EPI ISL 514398|C.1|South Africa|2020-07-15	0.0007696233	Africa
Africa|hCoV-19/South Africa/KRISP-K002379/2020|EPI ISL 515745|C.1|South Africa|2020-07-22	Africa|hCoV-19/South Africa/LR00098/2020|EPI ISL 514398|C.1|South Africa|2020-07-15	0.0002458457	Africa
Africa|hCoV-19/South Africa/KRISP-K002380/2020|EPI ISL 515746|B.1.1|South Africa|2020-07-22	Africa|hCoV-19/South Africa/LR00098/2020|EPI ISL 514398|C.1|South Africa|2020-07-15	0.0004584267	Africa
Africa|hCoV-19/South Africa/KRISP-K002381/2020|EPI ISL 515747|B.1.1|South Africa|2020-07-17	Africa|hCoV-19/South Africa/LR00098/2020|EPI ISL 514398|C.1|South Africa|2020-07-15	0.0005958613	Africa
Africa|hCoV-19/South Africa/KRISP-K002382/2020|EPI ISL 515748|B.1.1.206|South Africa|2020-07-22	Africa|hCoV-19/South Africa/LR00098/2020|EPI ISL 514398|C.1|South Africa|2020-07-15	0.0006295068	Africa
Africa|hCoV-19/South Africa/KRISP-K002383/2020|EPI ISL 515749|B.1.1.206|South Africa|2020-07-20	Africa|hCoV-19/South Africa/LR00098/2020|EPI ISL 514398|C.1|South Africa|2020-07-15	0.0005945217	Africa
Africa|hCoV-19/South Africa/KRISP-K002384/2020|EPI ISL 515750|B.1.1.273|South Africa|2020-07-22	Africa|hCoV-19/South Africa/LR00098/2020|EPI ISL 514398|C.1|South Africa|2020-07-15	0.0005642332	Africa
Africa|hCoV-19/South Africa/KRISP-K002385/2020|EPI ISL 515751|B.1.1.206|South Africa|2020-07-22	Africa|hCoV-19/South Africa/LR00098/2020|EPI ISL 514398|C.1|South Africa|2020-07-15	0.0005245191	Africa
Africa|hCoV-19/South Africa/KRISP-K002386/2020|EPI ISL 515752|B.1.1.206|South Africa|2020-07-21	Africa|hCoV-19/South Africa/LR00098/2020|EPI ISL 514398|C.1|South Africa|2020-07-15	0.0006294629	Africa
Africa|hCoV-19/South Africa/KRISP-K002387/2020|EPI ISL 515753|B.1.1.64|South Africa|2020-07-22	Africa|hCoV-19/South Africa/LR00098/2020|EPI ISL 514398|C.1|South Africa|2020-07-15	0.0005245193	Africa
Africa|hCoV-19/South Africa/KRISP-K002388/2020|EPI ISL 515754|B.1.1.206|South Africa|2020-07-22	Africa|hCoV-19/South Africa/LR00098/2020|EPI ISL 514398|C.1|South Africa|2020-07-15	0.0006294914	Africa
Africa|hCoV-19/South Africa/KRISP-K002390/2020|EPI ISL 515755|B.1|South Africa|2020-07-25	Africa|hCoV-19/South Africa/LR00098/2020|EPI ISL 514398|C.1|South Africa|2020-07-15	0.0005307110	Africa
Africa|hCoV-19/South Africa/KRISP-K002391/2020|EPI ISL 515756|B.1.1.57|South Africa|2020-07-21	Africa|hCoV-19/South Africa/LR00098/2020|EPI ISL 514398|C.1|South Africa|2020-07-15	0.0005996316	Africa
Africa|hCoV-19/South Africa/KRISP-K002392/2020|EPI ISL 515757|B.1.1|South Africa|2020-07-27	Africa|hCoV-19/South Africa/LR00098/2020|EPI ISL 514398|C.1|South Africa|2020-07-15	0.0005945218	Africa
Africa|hCoV-19/South Africa/KRISP-K002393/2020|EPI ISL 515758|B.1.1|South Africa|2020-07-28	Africa|hCoV-19/South Africa/LR00098/2020|EPI ISL 514398|C.1|South Africa|2020-07-15	0.0004195890	Africa
Africa|hCoV-19/South Africa/KRISP-K002394/2020|EPI ISL 515759|C.1|South Africa|2020-07-28	Africa|hCoV-19/South Africa/LR00098/2020|EPI ISL 514398|C.1|South Africa|2020-07-15	0.0004562788	Africa
Africa|hCoV-19/South Africa/KRISP-K002395/2020|EPI ISL 515760|B.1.1.273|South Africa|2020-07-28	Africa|hCoV-19/South Africa/LR00098/2020|EPI ISL 514398|C.1|South Africa|2020-07-15	0.0007694809	Africa
Africa|hCoV-19/South Africa/KRISP-K002396/2020|EPI ISL 515761|H.1|South Africa|2020-07-30	Africa|hCoV-19/South Africa/LR00098/2020|EPI ISL 514398|C.1|South Africa|2020-07-15	0.0004010134	Africa
Africa|hCoV-19/South Africa/KRISP-K002398/2020|EPI ISL 515762|B.1.1.117|South Africa|2020-07-27	Africa|hCoV-19/South Africa/LR00098/2020|EPI ISL 514398|C.1|South Africa|2020-07-15	0.0005595249	Africa
Africa|hCoV-19/South Africa/KRISP-K002399/2020|EPI ISL 515763|B.1.1.62|South Africa|2020-07-30	Africa|hCoV-19/South Africa/LR00098/2020|EPI ISL 514398|C.1|South Africa|2020-07-15	0.0005945486	Africa
Africa|hCoV-19/South Africa/KRISP-K002400/2020|EPI ISL 515764|B.1.1.206|South Africa|2020-07-30	Africa|hCoV-19/South Africa/LR00098/2020|EPI ISL 514398|C.1|South Africa|2020-07-15	0.0006294629	Africa
Africa|hCoV-19/South Africa/KRISP-K002403/2020|EPI ISL 515767|B.1.1.117|South Africa|2020-07-24	Africa|hCoV-19/South Africa/LR00098/2020|EPI ISL 514398|C.1|South Africa|2020-07-15	0.0005595244	Africa
Africa|hCoV-19/South Africa/KRISP-K002404/2020|EPI ISL 515768|C.1|South Africa|2020-07-27	Africa|hCoV-19/South Africa/LR00098/2020|EPI ISL 514398|C.1|South Africa|2020-07-15	0.0004583535	Africa
Africa|hCoV-19/South Africa/KRISP-K002405/2020|EPI ISL 515769|B.1.1.273|South Africa|2020-07-27	Africa|hCoV-19/South Africa/LR00098/2020|EPI ISL 514398|C.1|South Africa|2020-07-15	0.0004895530	Africa
Africa|hCoV-19/South Africa/KRISP-K002406/2020|EPI ISL 515770|B.1.1.57|South Africa|2020-07-29	Africa|hCoV-19/South Africa/LR00098/2020|EPI ISL 514398|C.1|South Africa|2020-07-15	0.0005290455	Africa
Africa|hCoV-19/South Africa/KRISP-K002407/2020|EPI ISL 515771|B.1.1.273|South Africa|2020-07-30	Africa|hCoV-19/South Africa/LR00098/2020|EPI ISL 514398|C.1|South Africa|2020-07-15	0.0006295355	Africa
Africa|hCoV-19/South Africa/KRISP-K002408/2020|EPI ISL 515772|B.1.5|South Africa|2020-07-28	Africa|hCoV-19/South Africa/LR00098/2020|EPI ISL 514398|C.1|South Africa|2020-07-15	0.0005687738	Africa
Africa|hCoV-19/South Africa/KRISP-K002411/2020|EPI ISL 515773|C.9|South Africa|2020-07-29	Africa|hCoV-19/South Africa/LR00098/2020|EPI ISL 514398|C.1|South Africa|2020-07-15	0.0004895513	Africa
Africa|hCoV-19/South Africa/KRISP-K002412/2020|EPI ISL 515774|B.1.1|South Africa|2020-07-28	Africa|hCoV-19/South Africa/LR00098/2020|EPI ISL 514398|C.1|South Africa|2020-07-15	0.0005255797	Africa
Africa|hCoV-19/South Africa/KRISP-K002413/2020|EPI ISL 515775|B.1.1.206|South Africa|2020-07-24	Africa|hCoV-19/South Africa/LR00098/2020|EPI ISL 514398|C.1|South Africa|2020-07-15	0.0007345197	Africa
Africa|hCoV-19/South Africa/KRISP-K002414/2020|EPI ISL 515776|B.1.1.206|South Africa|2020-07-24	Africa|hCoV-19/South Africa/LR00098/2020|EPI ISL 514398|C.1|South Africa|2020-07-15	0.0005245193	Africa
Africa|hCoV-19/South Africa/KRISP-K002415/2020|EPI ISL 515777|B.1.1.206|South Africa|2020-07-29	Africa|hCoV-19/South Africa/LR00098/2020|EPI ISL 514398|C.1|South Africa|2020-07-15	0.0006295068	Africa
Africa|hCoV-19/South Africa/KRISP-K002416/2020|EPI ISL 515778|B.1.1.206|South Africa|2020-07-30	Africa|hCoV-19/South Africa/LR00098/2020|EPI ISL 514398|C.1|South Africa|2020-07-15	0.0006995131	Africa
Africa|hCoV-19/South Africa/KRISP-K002417/2020|EPI ISL 515779|B.1.1.206|South Africa|2020-07-30	Africa|hCoV-19/South Africa/LR00098/2020|EPI ISL 514398|C.1|South Africa|2020-07-15	0.0004334335	Africa
Africa|hCoV-19/South Africa/KRISP-K002418/2020|EPI ISL 515780|B.1.1.206|South Africa|2020-07-30	Africa|hCoV-19/South Africa/LR00098/2020|EPI ISL 514398|C.1|South Africa|2020-07-15	0.0005245190	Africa
Africa|hCoV-19/South Africa/KRISP-K002419/2020|EPI ISL 515781|B.1.1.206|South Africa|2020-07-30	Africa|hCoV-19/South Africa/LR00098/2020|EPI ISL 514398|C.1|South Africa|2020-07-15	0.0005245193	Africa
Africa|hCoV-19/South Africa/KRISP-K002420/2020|EPI ISL 515782|B.1.1.206|South Africa|2020-07-30	Africa|hCoV-19/South Africa/LR00098/2020|EPI ISL 514398|C.1|South Africa|2020-07-15	0.0005595244	Africa
Africa|hCoV-19/South Africa/KRISP-K002421/2020|EPI ISL 515783|B.1.1.206|South Africa|2020-07-30	Africa|hCoV-19/South Africa/LR00098/2020|EPI ISL 514398|C.1|South Africa|2020-07-15	0.0004574751	Africa
Africa|hCoV-19/South Africa/KRISP-K002423/2020|EPI ISL 515784|B.1.1.117|South Africa|2020-07-30	Africa|hCoV-19/South Africa/LR00098/2020|EPI ISL 514398|C.1|South Africa|2020-07-15	0.0005602687	Africa
Africa|hCoV-19/South Africa/KRISP-K002424/2020|EPI ISL 515785|B.1.1.57|South Africa|2020-07-30	Africa|hCoV-19/South Africa/LR00098/2020|EPI ISL 514398|C.1|South Africa|2020-07-15	0.0005337434	Africa
Africa|hCoV-19/South Africa/KRISP-K002425/2020|EPI ISL 515786|B.1.1.57|South Africa|2020-07-29	Africa|hCoV-19/South Africa/LR00098/2020|EPI ISL 514398|C.1|South Africa|2020-07-15	0.0007055511	Africa
Africa|hCoV-19/South Africa/KRISP-K002426/2020|EPI ISL 515787|C.1|South Africa|2020-07-29	Africa|hCoV-19/South Africa/LR00098/2020|EPI ISL 514398|C.1|South Africa|2020-07-15	0.0003501604	Africa
Africa|hCoV-19/South Africa/KRISP-K002427/2020|EPI ISL 515788|B.1.1|South Africa|2020-07-30	Africa|hCoV-19/South Africa/LR00098/2020|EPI ISL 514398|C.1|South Africa|2020-07-15	0.0006005270	Africa
Africa|hCoV-19/South Africa/KRISP-K002428/2020|EPI ISL 515789|B.1.1.273|South Africa|2020-07-30	Africa|hCoV-19/South Africa/LR00098/2020|EPI ISL 514398|C.1|South Africa|2020-07-15	0.0006644797	Africa
Africa|hCoV-19/South Africa/KRISP-K002429/2020|EPI ISL 515790|B.1.1.206|South Africa|2020-07-30	Africa|hCoV-19/South Africa/LR00098/2020|EPI ISL 514398|C.1|South Africa|2020-07-15	0.0006294937	Africa
Africa|hCoV-19/South Africa/KRISP-K002430/2020|EPI ISL 515791|B.1.1.206|South Africa|2020-07-30	Africa|hCoV-19/South Africa/LR00098/2020|EPI ISL 514398|C.1|South Africa|2020-07-15	0.0006645097	Africa
Africa|hCoV-19/South Africa/KRISP-K002431/2020|EPI ISL 515792|C.1|South Africa|2020-07-29	Africa|hCoV-19/South Africa/LR00098/2020|EPI ISL 514398|C.1|South Africa|2020-07-15	0.0004915963	Africa
Africa|hCoV-19/South Africa/KRISP-K002433/2020|EPI ISL 515793|B.1.1.206|South Africa|2020-07-30	Africa|hCoV-19/South Africa/LR00098/2020|EPI ISL 514398|C.1|South Africa|2020-07-15	0.0004938224	Africa
Africa|hCoV-19/South Africa/KRISP-K002437/2020|EPI ISL 515794|B.1.1.62|South Africa|2020-07-30	Africa|hCoV-19/South Africa/LR00098/2020|EPI ISL 514398|C.1|South Africa|2020-07-15	0.0005245794	Africa
Africa|hCoV-19/South Africa/KRISP-K002439/2020|EPI ISL 515795|B.1.1.206|South Africa|2020-07-30	Africa|hCoV-19/South Africa/LR00098/2020|EPI ISL 514398|C.1|South Africa|2020-07-15	0.0005663758	Africa
Africa|hCoV-19/South Africa/KRISP-K002440/2020|EPI ISL 515796|B.1.1.40|South Africa|2020-07-29	Africa|hCoV-19/South Africa/LR00098/2020|EPI ISL 514398|C.1|South Africa|2020-07-15	0.0006685582	Africa
Africa|hCoV-19/South Africa/KRISP-K002441/2020|EPI ISL 515797|C.1|South Africa|2020-07-30	Africa|hCoV-19/South Africa/LR00098/2020|EPI ISL 514398|C.1|South Africa|2020-07-15	0.0003146924	Africa
Africa|hCoV-19/South Africa/KRISP-K002442/2020|EPI ISL 515798|B.1.1.99|South Africa|2020-07-30	Africa|hCoV-19/South Africa/LR00098/2020|EPI ISL 514398|C.1|South Africa|2020-07-15	0.0005319338	Africa
Africa|hCoV-19/South Africa/KRISP-K002443/2020|EPI ISL 515799|C.1|South Africa|2020-07-29	Africa|hCoV-19/South Africa/LR00098/2020|EPI ISL 514398|C.1|South Africa|2020-07-15	0.0003857541	Africa
Africa|hCoV-19/South Africa/KRISP-K002444/2020|EPI ISL 518034|B.1.1.57|South Africa|2020-07-07	Africa|hCoV-19/South Africa/LR00098/2020|EPI ISL 514398|C.1|South Africa|2020-07-15	0.0005245431	Africa
Africa|hCoV-19/South Africa/KRISP-K002445/2020|EPI ISL 518035|H.1|South Africa|2020-07-07	Africa|hCoV-19/South Africa/LR00098/2020|EPI ISL 514398|C.1|South Africa|2020-07-15	0.0006295793	Africa
Africa|hCoV-19/South Africa/KRISP-K002448/2020|EPI ISL 518037|B.1.1|South Africa|2020-07-17	Africa|hCoV-19/South Africa/LR00098/2020|EPI ISL 514398|C.1|South Africa|2020-07-15	0.0004545643	Africa
Africa|hCoV-19/South Africa/KRISP-K002449/2020|EPI ISL 518038|B.1.1.57|South Africa|2020-07-17	Africa|hCoV-19/South Africa/LR00098/2020|EPI ISL 514398|C.1|South Africa|2020-07-15	0.0004938104	Africa
Africa|hCoV-19/South Africa/KRISP-K002451/2020|EPI ISL 518039|B.1.1|South Africa|2020-07-18	Africa|hCoV-19/South Africa/LR00098/2020|EPI ISL 514398|C.1|South Africa|2020-07-15	0.0004545644	Africa
Africa|hCoV-19/South Africa/KRISP-K002454/2020|EPI ISL 518040|H.1|South Africa|2020-07-13	Africa|hCoV-19/South Africa/LR00098/2020|EPI ISL 514398|C.1|South Africa|2020-07-15	0.0005595518	Africa
Africa|hCoV-19/South Africa/KRISP-K002455/2020|EPI ISL 518041|B.1.1.273|South Africa|2020-07-13	Africa|hCoV-19/South Africa/LR00098/2020|EPI ISL 514398|C.1|South Africa|2020-07-15	0.0005944948	Africa
Africa|hCoV-19/South Africa/KRISP-K002456/2020|EPI ISL 518042|B.1.1.273|South Africa|2020-07-09	Africa|hCoV-19/South Africa/LR00098/2020|EPI ISL 514398|C.1|South Africa|2020-07-15	0.0006302432	Africa
Africa|hCoV-19/South Africa/KRISP-K002457/2020|EPI ISL 518043|B.1.1.273|South Africa|2020-07-07	Africa|hCoV-19/South Africa/LR00098/2020|EPI ISL 514398|C.1|South Africa|2020-07-15	0.0006294939	Africa
Africa|hCoV-19/South Africa/KRISP-K002460/2020|EPI ISL 518044|H.1|South Africa|2020-07-06	Africa|hCoV-19/South Africa/LR00098/2020|EPI ISL 514398|C.1|South Africa|2020-07-15	0.0005595518	Africa
Africa|hCoV-19/South Africa/KRISP-K002461/2020|EPI ISL 518045|B.1.106|South Africa|2020-07-06	Africa|hCoV-19/South Africa/LR00098/2020|EPI ISL 514398|C.1|South Africa|2020-07-15	0.0006645261	Africa
Africa|hCoV-19/South Africa/KRISP-K002464/2020|EPI ISL 518047|B.1.1.273|South Africa|2020-07-14	Africa|hCoV-19/South Africa/LR00098/2020|EPI ISL 514398|C.1|South Africa|2020-07-15	0.0006295354	Africa
Africa|hCoV-19/South Africa/KRISP-K002465/2020|EPI ISL 518048|B.1.1.273|South Africa|2020-06-25	Africa|hCoV-19/South Africa/LR00098/2020|EPI ISL 514398|C.1|South Africa|2020-07-15	0.0005945217	Africa
Africa|hCoV-19/South Africa/KRISP-K002466/2020|EPI ISL 518049|B.1.1.62|South Africa|2020-06-23	Africa|hCoV-19/South Africa/LR00098/2020|EPI ISL 514398|C.1|South Africa|2020-07-15	0.0004895854	Africa
Africa|hCoV-19/South Africa/KRISP-K002467/2020|EPI ISL 518050|B.1.5|South Africa|2020-07-01	Africa|hCoV-19/South Africa/LR00098/2020|EPI ISL 514398|C.1|South Africa|2020-07-15	0.0005945510	Africa
Africa|hCoV-19/South Africa/KRISP-K002472/2020|EPI ISL 518051|B.1.5|South Africa|2020-07-14	Africa|hCoV-19/South Africa/LR00098/2020|EPI ISL 514398|C.1|South Africa|2020-07-15	0.0007345737	Africa
Africa|hCoV-19/South Africa/KRISP-K002474/2020|EPI ISL 518052|B.1.1.273|South Africa|2020-06-29	Africa|hCoV-19/South Africa/LR00098/2020|EPI ISL 514398|C.1|South Africa|2020-07-15	0.0005595381	Africa
Africa|hCoV-19/South Africa/KRISP-K002479/2020|EPI ISL 535390|C.1|South Africa|2020-08-07	Africa|hCoV-19/South Africa/LR00098/2020|EPI ISL 514398|C.1|South Africa|2020-07-15	0.0003496658	Africa
Africa|hCoV-19/South Africa/KRISP-K002483/2020|EPI ISL 535391|H.1|South Africa|2020-08-07	Africa|hCoV-19/South Africa/LR00098/2020|EPI ISL 514398|C.1|South Africa|2020-07-15	0.0006065250	Africa
Africa|hCoV-19/South Africa/KRISP-K002484/2020|EPI ISL 535392|B.1|South Africa|2020-08-07	Africa|hCoV-19/South Africa/LR00098/2020|EPI ISL 514398|C.1|South Africa|2020-07-15	0.0008396800	Africa
Africa|hCoV-19/South Africa/KRISP-K002486/2020|EPI ISL 535393|H.1|South Africa|2020-08-07	Africa|hCoV-19/South Africa/LR00098/2020|EPI ISL 514398|C.1|South Africa|2020-07-15	0.0005595772	Africa
Africa|hCoV-19/South Africa/KRISP-K002490/2020|EPI ISL 535394|B.1.1.10|South Africa|2020-08-07	Africa|hCoV-19/South Africa/LR00098/2020|EPI ISL 514398|C.1|South Africa|2020-07-15	0.0004895753	Africa
Africa|hCoV-19/South Africa/KRISP-K002491/2020|EPI ISL 535395|B.1.1|South Africa|2020-08-07	Africa|hCoV-19/South Africa/LR00098/2020|EPI ISL 514398|C.1|South Africa|2020-07-15	0.0006645536	Africa
Africa|hCoV-19/South Africa/KRISP-K002495/2020|EPI ISL 535396|B.1.1.273|South Africa|2020-08-06	Africa|hCoV-19/South Africa/LR00098/2020|EPI ISL 514398|C.1|South Africa|2020-07-15	0.0007345375	Africa
Africa|hCoV-19/South Africa/KRISP-K002498/2020|EPI ISL 535397|B.1.1.206|South Africa|2020-08-05	Africa|hCoV-19/South Africa/LR00098/2020|EPI ISL 514398|C.1|South Africa|2020-07-15	0.0005595244	Africa
Africa|hCoV-19/South Africa/KRISP-K002501/2020|EPI ISL 535398|B.1.1.273|South Africa|2020-08-07	Africa|hCoV-19/South Africa/LR00098/2020|EPI ISL 514398|C.1|South Africa|2020-07-15	0.0005595265	Africa
Africa|hCoV-19/South Africa/KRISP-K002502/2020|EPI ISL 535399|B.1.1.206|South Africa|2020-08-05	Africa|hCoV-19/South Africa/LR00098/2020|EPI ISL 514398|C.1|South Africa|2020-07-15	0.0005945217	Africa
Africa|hCoV-19/South Africa/KRISP-K002504/2020|EPI ISL 535400|B.1.1.40|South Africa|2020-08-06	Africa|hCoV-19/South Africa/LR00098/2020|EPI ISL 514398|C.1|South Africa|2020-07-15	0.0005595127	Africa
Africa|hCoV-19/South Africa/KRISP-K002516/2020|EPI ISL 535402|C.1|South Africa|2020-08-07	Africa|hCoV-19/South Africa/LR00098/2020|EPI ISL 514398|C.1|South Africa|2020-07-15	0.0003889002	Africa
Africa|hCoV-19/South Africa/KRISP-K002520/2020|EPI ISL 535403|B.1.1.206|South Africa|2020-08-07	Africa|hCoV-19/South Africa/LR00098/2020|EPI ISL 514398|C.1|South Africa|2020-07-15	0.0006295355	Africa
Africa|hCoV-19/South Africa/KRISP-K002526/2020|EPI ISL 535404|B.1.1|South Africa|2020-08-07	Africa|hCoV-19/South Africa/LR00098/2020|EPI ISL 514398|C.1|South Africa|2020-07-15	0.0006994960	Africa
Africa|hCoV-19/South Africa/KRISP-K002532/2020|EPI ISL 535405|B.1.1|South Africa|2020-07-30	Africa|hCoV-19/South Africa/LR00098/2020|EPI ISL 514398|C.1|South Africa|2020-07-15	0.0005945341	Africa
Africa|hCoV-19/South Africa/KRISP-K002533/2020|EPI ISL 535406|B.1.1|South Africa|2020-07-30	Africa|hCoV-19/South Africa/LR00098/2020|EPI ISL 514398|C.1|South Africa|2020-07-15	0.0005945341	Africa
Africa|hCoV-19/South Africa/KRISP-K002534/2020|EPI ISL 535407|B.1.1.206|South Africa|2020-07-30	Africa|hCoV-19/South Africa/LR00098/2020|EPI ISL 514398|C.1|South Africa|2020-07-15	0.0005393528	Africa
Africa|hCoV-19/South Africa/KRISP-K002535/2020|EPI ISL 535408|B.1.1|South Africa|2020-07-30	Africa|hCoV-19/South Africa/LR00098/2020|EPI ISL 514398|C.1|South Africa|2020-07-15	0.0006294795	Africa
Africa|hCoV-19/South Africa/KRISP-K002536/2020|EPI ISL 535409|C.1|South Africa|2020-07-30	Africa|hCoV-19/South Africa/LR00098/2020|EPI ISL 514398|C.1|South Africa|2020-07-15	0.0003202161	Africa
Africa|hCoV-19/South Africa/KRISP-K002537/2020|EPI ISL 535410|B.1.1.206|South Africa|2020-07-30	Africa|hCoV-19/South Africa/LR00098/2020|EPI ISL 514398|C.1|South Africa|2020-07-15	0.0005945634	Africa
Africa|hCoV-19/South Africa/KRISP-K002541/2020|EPI ISL 535411|B.1.1.57|South Africa|2020-07-30	Africa|hCoV-19/South Africa/LR00098/2020|EPI ISL 514398|C.1|South Africa|2020-07-15	0.0005792507	Africa
Africa|hCoV-19/South Africa/KRISP-K002542/2020|EPI ISL 535412|B.1.1.206|South Africa|2020-07-30	Africa|hCoV-19/South Africa/LR00098/2020|EPI ISL 514398|C.1|South Africa|2020-07-15	0.0006644635	Africa
Africa|hCoV-19/South Africa/KRISP-K002543/2020|EPI ISL 535413|C.1|South Africa|2020-07-30	Africa|hCoV-19/South Africa/LR00098/2020|EPI ISL 514398|C.1|South Africa|2020-07-15	0.0002797024	Africa
Africa|hCoV-19/South Africa/KRISP-K002544/2020|EPI ISL 535414|B.1.1.206|South Africa|2020-07-30	Africa|hCoV-19/South Africa/LR00098/2020|EPI ISL 514398|C.1|South Africa|2020-07-15	0.0005945217	Africa
Africa|hCoV-19/South Africa/KRISP-K002545/2020|EPI ISL 535415|B.1.1.254|South Africa|2020-07-30	Africa|hCoV-19/South Africa/LR00098/2020|EPI ISL 514398|C.1|South Africa|2020-07-15	0.0005595127	Africa
Africa|hCoV-19/South Africa/KRISP-K002546/2020|EPI ISL 535416|B.1.1|South Africa|2020-07-30	Africa|hCoV-19/South Africa/LR00098/2020|EPI ISL 514398|C.1|South Africa|2020-07-15	0.0004895632	Africa
Africa|hCoV-19/South Africa/KRISP-K002547/2020|EPI ISL 535417|C.1|South Africa|2020-07-30	Africa|hCoV-19/South Africa/LR00098/2020|EPI ISL 514398|C.1|South Africa|2020-07-15	0.0002447285	Africa
Africa|hCoV-19/South Africa/KRISP-K002548/2020|EPI ISL 535418|B.1.1|South Africa|2020-07-30	Africa|hCoV-19/South Africa/LR00098/2020|EPI ISL 514398|C.1|South Africa|2020-07-15	0.0006673542	Africa
Africa|hCoV-19/South Africa/KRISP-K002550/2020|EPI ISL 535420|B.1.1.206|South Africa|2020-07-29	Africa|hCoV-19/South Africa/LR00098/2020|EPI ISL 514398|C.1|South Africa|2020-07-15	0.0005594991	Africa
Africa|hCoV-19/South Africa/KRISP-K002552/2020|EPI ISL 535421|B.1.1.206|South Africa|2020-07-30	Africa|hCoV-19/South Africa/LR00098/2020|EPI ISL 514398|C.1|South Africa|2020-07-15	0.0005944802	Africa
Africa|hCoV-19/South Africa/KRISP-K002553/2020|EPI ISL 535422|C.1|South Africa|2020-07-29	Africa|hCoV-19/South Africa/LR00098/2020|EPI ISL 514398|C.1|South Africa|2020-07-15	0.0003146784	Africa
Africa|hCoV-19/South Africa/KRISP-K002554/2020|EPI ISL 535423|B.1.1.273|South Africa|2020-07-30	Africa|hCoV-19/South Africa/LR00098/2020|EPI ISL 514398|C.1|South Africa|2020-07-15	0.0005712974	Africa
Africa|hCoV-19/South Africa/KRISP-K002555/2020|EPI ISL 535424|B.1.1.57|South Africa|2020-07-30	Africa|hCoV-19/South Africa/LR00098/2020|EPI ISL 514398|C.1|South Africa|2020-07-15	0.0005616057	Africa
Africa|hCoV-19/South Africa/KRISP-K002556/2020|EPI ISL 535425|B.1.1.273|South Africa|2020-07-29	Africa|hCoV-19/South Africa/LR00098/2020|EPI ISL 514398|C.1|South Africa|2020-07-15	0.0004545644	Africa
Africa|hCoV-19/South Africa/KRISP-K002558/2020|EPI ISL 535426|B.1.1.273|South Africa|2020-07-30	Africa|hCoV-19/South Africa/LR00098/2020|EPI ISL 514398|C.1|South Africa|2020-07-15	0.0005945364	Africa
Africa|hCoV-19/South Africa/KRISP-K002559/2020|EPI ISL 535427|B.1.1.206|South Africa|2020-07-29	Africa|hCoV-19/South Africa/LR00098/2020|EPI ISL 514398|C.1|South Africa|2020-07-15	0.0006295068	Africa
Africa|hCoV-19/South Africa/KRISP-K002560/2020|EPI ISL 535428|B.1.1.206|South Africa|2020-07-31	Africa|hCoV-19/South Africa/LR00098/2020|EPI ISL 514398|C.1|South Africa|2020-07-15	0.0005245322	Africa
Africa|hCoV-19/South Africa/KRISP-K002561/2020|EPI ISL 535429|C.1|South Africa|2020-07-30	Africa|hCoV-19/South Africa/LR00098/2020|EPI ISL 514398|C.1|South Africa|2020-07-15	0.0004234571	Africa
Africa|hCoV-19/South Africa/KRISP-K002562/2020|EPI ISL 535430|H.1|South Africa|2020-07-30	Africa|hCoV-19/South Africa/LR00098/2020|EPI ISL 514398|C.1|South Africa|2020-07-15	0.0005945631	Africa
Africa|hCoV-19/South Africa/KRISP-K002563/2020|EPI ISL 535431|H.1|South Africa|2020-07-30	Africa|hCoV-19/South Africa/LR00098/2020|EPI ISL 514398|C.1|South Africa|2020-07-15	0.0005945217	Africa
Africa|hCoV-19/South Africa/KRISP-K002566/2020|EPI ISL 535432|C.1|South Africa|2020-07-29	Africa|hCoV-19/South Africa/LR00098/2020|EPI ISL 514398|C.1|South Africa|2020-07-15	0.0003521454	Africa
Africa|hCoV-19/South Africa/KRISP-K002567/2020|EPI ISL 535433|B.1.1|South Africa|2020-07-29	Africa|hCoV-19/South Africa/LR00098/2020|EPI ISL 514398|C.1|South Africa|2020-07-15	0.0005245431	Africa
Africa|hCoV-19/South Africa/KRISP-K002568/2020|EPI ISL 535434|B.1.1|South Africa|2020-07-29	Africa|hCoV-19/South Africa/LR00098/2020|EPI ISL 514398|C.1|South Africa|2020-07-15	0.0005595381	Africa
Africa|hCoV-19/South Africa/KRISP-K002570/2020|EPI ISL 535436|B.1.5.19|South Africa|2020-07-29	Africa|hCoV-19/South Africa/LR00098/2020|EPI ISL 514398|C.1|South Africa|2020-07-15	0.0008745659	Africa
Africa|hCoV-19/South Africa/KRISP-K002571/2020|EPI ISL 535437|B.1.1.206|South Africa|2020-07-30	Africa|hCoV-19/South Africa/LR00098/2020|EPI ISL 514398|C.1|South Africa|2020-07-15	0.0005111323	Africa
Africa|hCoV-19/South Africa/KRISP-K002572/2020|EPI ISL 535438|B.1.1.206|South Africa|2020-07-30	Africa|hCoV-19/South Africa/LR00098/2020|EPI ISL 514398|C.1|South Africa|2020-07-15	0.0005944798	Africa
Africa|hCoV-19/South Africa/KRISP-K002573/2020|EPI ISL 535439|B.1.1|South Africa|2020-07-29	Africa|hCoV-19/South Africa/LR00098/2020|EPI ISL 514398|C.1|South Africa|2020-07-15	0.0005245322	Africa
Africa|hCoV-19/South Africa/KRISP-K002574/2020|EPI ISL 535440|H.1|South Africa|2020-07-31	Africa|hCoV-19/South Africa/LR00098/2020|EPI ISL 514398|C.1|South Africa|2020-07-15	0.0005595634	Africa
Africa|hCoV-19/South Africa/KRISP-K002576/2020|EPI ISL 535441|H.1|South Africa|2020-07-28	Africa|hCoV-19/South Africa/LR00098/2020|EPI ISL 514398|C.1|South Africa|2020-07-15	0.0004895531	Africa
Africa|hCoV-19/South Africa/KRISP-K002577/2020|EPI ISL 535442|H.1|South Africa|2020-07-31	Africa|hCoV-19/South Africa/LR00098/2020|EPI ISL 514398|C.1|South Africa|2020-07-15	0.0005945756	Africa
Africa|hCoV-19/South Africa/KRISP-K002578/2020|EPI ISL 535443|H.1|South Africa|2020-07-31	Africa|hCoV-19/South Africa/LR00098/2020|EPI ISL 514398|C.1|South Africa|2020-07-15	0.0005245322	Africa
Africa|hCoV-19/South Africa/KRISP-K002579/2020|EPI ISL 535444|B.1.1.117|South Africa|2020-07-29	Africa|hCoV-19/South Africa/LR00098/2020|EPI ISL 514398|C.1|South Africa|2020-07-15	0.0004895632	Africa
Africa|hCoV-19/South Africa/KRISP-K002580/2020|EPI ISL 535445|C.9|South Africa|2020-07-30	Africa|hCoV-19/South Africa/LR00098/2020|EPI ISL 514398|C.1|South Africa|2020-07-15	0.0005946025	Africa
Africa|hCoV-19/South Africa/KRISP-K002581/2020|EPI ISL 535446|B.1.1.273|South Africa|2020-07-31	Africa|hCoV-19/South Africa/LR00098/2020|EPI ISL 514398|C.1|South Africa|2020-07-15	0.0006295068	Africa
Africa|hCoV-19/South Africa/KRISP-K002582/2020|EPI ISL 535447|B.1.1|South Africa|2020-07-31	Africa|hCoV-19/South Africa/LR00098/2020|EPI ISL 514398|C.1|South Africa|2020-07-15	0.0005945071	Africa
Africa|hCoV-19/South Africa/KRISP-K002583/2020|EPI ISL 535448|B.1.1.273|South Africa|2020-08-01	Africa|hCoV-19/South Africa/LR00098/2020|EPI ISL 514398|C.1|South Africa|2020-07-15	0.0006294783	Africa
Africa|hCoV-19/South Africa/KRISP-K002584/2020|EPI ISL 535449|B.1.1.1|South Africa|2020-08-01	Africa|hCoV-19/South Africa/LR00098/2020|EPI ISL 514398|C.1|South Africa|2020-07-15	0.0005245539	Africa
Africa|hCoV-19/South Africa/KRISP-K002585/2020|EPI ISL 535450|B.1.1.206|South Africa|2020-07-31	Africa|hCoV-19/South Africa/LR00098/2020|EPI ISL 514398|C.1|South Africa|2020-07-15	0.0006644470	Africa
Africa|hCoV-19/South Africa/KRISP-K002586/2020|EPI ISL 535451|H.1|South Africa|2020-08-01	Africa|hCoV-19/South Africa/LR00098/2020|EPI ISL 514398|C.1|South Africa|2020-07-15	0.0005595634	Africa
Africa|hCoV-19/South Africa/KRISP-K002587/2020|EPI ISL 535452|H.1|South Africa|2020-07-29	Africa|hCoV-19/South Africa/LR00098/2020|EPI ISL 514398|C.1|South Africa|2020-07-15	0.0005245322	Africa
Africa|hCoV-19/South Africa/KRISP-K002590/2020|EPI ISL 535455|H.1|South Africa|2020-07-31	Africa|hCoV-19/South Africa/LR00098/2020|EPI ISL 514398|C.1|South Africa|2020-07-15	0.0004895531	Africa
Africa|hCoV-19/South Africa/KRISP-K002591/2020|EPI ISL 535456|B.1.5.31|South Africa|2020-07-28	Africa|hCoV-19/South Africa/LR00098/2020|EPI ISL 514398|C.1|South Africa|2020-07-15	0.0008395276	Africa
Africa|hCoV-19/South Africa/KRISP-K002592/2020|EPI ISL 535457|B.1.1.206|South Africa|2020-07-30	Africa|hCoV-19/South Africa/LR00098/2020|EPI ISL 514398|C.1|South Africa|2020-07-15	0.0005594990	Africa
Africa|hCoV-19/South Africa/KRISP-K002594/2020|EPI ISL 535459|B.1.1.62|South Africa|2020-07-28	Africa|hCoV-19/South Africa/LR00098/2020|EPI ISL 514398|C.1|South Africa|2020-07-15	0.0005945755	Africa
Africa|hCoV-19/South Africa/KRISP-K002595/2020|EPI ISL 535460|B.1.1.62|South Africa|2020-07-29	Africa|hCoV-19/South Africa/LR00098/2020|EPI ISL 514398|C.1|South Africa|2020-07-15	0.0005945486	Africa
Africa|hCoV-19/South Africa/KRISP-K002596/2020|EPI ISL 535461|B.1.1|South Africa|2020-07-29	Africa|hCoV-19/South Africa/LR00098/2020|EPI ISL 514398|C.1|South Africa|2020-07-15	0.0004545643	Africa
Africa|hCoV-19/South Africa/KRISP-K002597/2020|EPI ISL 535462|B.1.1.206|South Africa|2020-07-31	Africa|hCoV-19/South Africa/LR00098/2020|EPI ISL 514398|C.1|South Africa|2020-07-15	0.0006644934	Africa
Africa|hCoV-19/South Africa/KRISP-K002598/2020|EPI ISL 535463|H.1|South Africa|2020-07-30	Africa|hCoV-19/South Africa/LR00098/2020|EPI ISL 514398|C.1|South Africa|2020-07-15	0.0005245322	Africa
Africa|hCoV-19/South Africa/KRISP-K002600/2020|EPI ISL 535464|B.1.1.34|South Africa|2020-07-31	Africa|hCoV-19/South Africa/LR00098/2020|EPI ISL 514398|C.1|South Africa|2020-07-15	0.0005248550	Africa
Africa|hCoV-19/South Africa/KRISP-K002601/2020|EPI ISL 535465|B.1.1|South Africa|2020-07-30	Africa|hCoV-19/South Africa/LR00098/2020|EPI ISL 514398|C.1|South Africa|2020-07-15	0.0005245431	Africa
Africa|hCoV-19/South Africa/KRISP-K002602/2020|EPI ISL 535466|H.1|South Africa|2020-07-31	Africa|hCoV-19/South Africa/LR00098/2020|EPI ISL 514398|C.1|South Africa|2020-07-15	0.0006995936	Africa
Africa|hCoV-19/South Africa/KRISP-K002603/2020|EPI ISL 535467|B.1.1|South Africa|2020-07-30	Africa|hCoV-19/South Africa/LR00098/2020|EPI ISL 514398|C.1|South Africa|2020-07-15	0.0004575557	Africa
Africa|hCoV-19/South Africa/KRISP-K002604/2020|EPI ISL 535468|H.1|South Africa|2020-07-31	Africa|hCoV-19/South Africa/LR00098/2020|EPI ISL 514398|C.1|South Africa|2020-07-15	0.0005945219	Africa
Africa|hCoV-19/South Africa/KRISP-K002605/2020|EPI ISL 535469|B.1.1.206|South Africa|2020-07-30	Africa|hCoV-19/South Africa/LR00098/2020|EPI ISL 514398|C.1|South Africa|2020-07-15	0.0006294937	Africa
Africa|hCoV-19/South Africa/KRISP-K002606/2020|EPI ISL 535470|H.1|South Africa|2020-07-31	Africa|hCoV-19/South Africa/LR00098/2020|EPI ISL 514398|C.1|South Africa|2020-07-15	0.0005245322	Africa
Africa|hCoV-19/South Africa/KRISP-K002607/2020|EPI ISL 535471|H.1|South Africa|2020-07-30	Africa|hCoV-19/South Africa/LR00098/2020|EPI ISL 514398|C.1|South Africa|2020-07-15	0.0005245559	Africa
Africa|hCoV-19/South Africa/KRISP-K002608/2020|EPI ISL 535472|B.1.5.31|South Africa|2020-08-01	Africa|hCoV-19/South Africa/LR00098/2020|EPI ISL 514398|C.1|South Africa|2020-07-15	0.0007695884	Africa
Africa|hCoV-19/South Africa/KRISP-K002609/2020|EPI ISL 535473|B.1.5.16|South Africa|2020-07-30	Africa|hCoV-19/South Africa/LR00098/2020|EPI ISL 514398|C.1|South Africa|2020-07-15	0.0009096091	Africa
Africa|hCoV-19/South Africa/KRISP-K002611/2020|EPI ISL 535475|B.1|South Africa|2020-07-29	Africa|hCoV-19/South Africa/LR00098/2020|EPI ISL 514398|C.1|South Africa|2020-07-15	0.0008395689	Africa
Africa|hCoV-19/South Africa/KRISP-K002612/2020|EPI ISL 535476|C.1|South Africa|2020-07-23	Africa|hCoV-19/South Africa/LR00098/2020|EPI ISL 514398|C.1|South Africa|2020-07-15	0.0002796956	Africa
Africa|hCoV-19/South Africa/KRISP-K002613/2020|EPI ISL 535477|B.1.5.31|South Africa|2020-07-28	Africa|hCoV-19/South Africa/LR00098/2020|EPI ISL 514398|C.1|South Africa|2020-07-15	0.0008746271	Africa
Africa|hCoV-19/South Africa/KRISP-K002614/2020|EPI ISL 535478|B.1.5|South Africa|2020-07-30	Africa|hCoV-19/South Africa/LR00098/2020|EPI ISL 514398|C.1|South Africa|2020-07-15	0.0005598201	Africa
Africa|hCoV-19/South Africa/KRISP-K002615/2020|EPI ISL 535479|B.1.1.206|South Africa|2020-07-31	Africa|hCoV-19/South Africa/LR00098/2020|EPI ISL 514398|C.1|South Africa|2020-07-15	0.0005598121	Africa
Africa|hCoV-19/South Africa/KRISP-K002616/2020|EPI ISL 535480|B.1.1.56|South Africa|2020-08-01	Africa|hCoV-19/South Africa/LR00098/2020|EPI ISL 514398|C.1|South Africa|2020-07-15	0.0006295199	Africa
Africa|hCoV-19/South Africa/KRISP-K002617/2020|EPI ISL 535481|C.1|South Africa|2020-07-29	Africa|hCoV-19/South Africa/LR00098/2020|EPI ISL 514398|C.1|South Africa|2020-07-15	0.0003846151	Africa
Africa|hCoV-19/South Africa/KRISP-K002618/2020|EPI ISL 535482|B.1.1.273|South Africa|2020-07-29	Africa|hCoV-19/South Africa/LR00098/2020|EPI ISL 514398|C.1|South Africa|2020-07-15	0.0006124170	Africa
Africa|hCoV-19/South Africa/KRISP-K002619/2020|EPI ISL 535483|B.1.1.273|South Africa|2020-07-31	Africa|hCoV-19/South Africa/LR00098/2020|EPI ISL 514398|C.1|South Africa|2020-07-15	0.0005945095	Africa
Africa|hCoV-19/South Africa/KRISP-K002621/2020|EPI ISL 535484|B.1.1.206|South Africa|2020-07-30	Africa|hCoV-19/South Africa/LR00098/2020|EPI ISL 514398|C.1|South Africa|2020-07-15	0.0006295223	Africa
Africa|hCoV-19/South Africa/KRISP-K002622/2020|EPI ISL 535485|H.1|South Africa|2020-07-31	Africa|hCoV-19/South Africa/LR00098/2020|EPI ISL 514398|C.1|South Africa|2020-07-15	0.0005945632	Africa
Africa|hCoV-19/South Africa/KRISP-K002623/2020|EPI ISL 535486|B.1|South Africa|2020-08-01	Africa|hCoV-19/South Africa/LR00098/2020|EPI ISL 514398|C.1|South Africa|2020-07-15	0.0007345918	Africa
Africa|hCoV-19/South Africa/KRISP-K002624/2020|EPI ISL 535487|B.1.1.206|South Africa|2020-08-01	Africa|hCoV-19/South Africa/LR00098/2020|EPI ISL 514398|C.1|South Africa|2020-07-15	0.0007345529	Africa
Africa|hCoV-19/South Africa/KRISP-K002625/2020|EPI ISL 535488|B.1.1|South Africa|2020-07-29	Africa|hCoV-19/South Africa/LR00098/2020|EPI ISL 514398|C.1|South Africa|2020-07-15	0.0005595244	Africa
Africa|hCoV-19/South Africa/KRISP-K002626/2020|EPI ISL 535496|H.1|South Africa|2020-08-01	Africa|hCoV-19/South Africa/LR00098/2020|EPI ISL 514398|C.1|South Africa|2020-07-15	0.0005245450	Africa
Africa|hCoV-19/South Africa/KRISP-K002628/2020|EPI ISL 535498|H.1|South Africa|2020-07-27	Africa|hCoV-19/South Africa/LR00098/2020|EPI ISL 514398|C.1|South Africa|2020-07-15	0.0005945217	Africa
Africa|hCoV-19/South Africa/KRISP-K002629/2020|EPI ISL 535499|C.9|South Africa|2020-07-31	Africa|hCoV-19/South Africa/LR00098/2020|EPI ISL 514398|C.1|South Africa|2020-07-15	0.0005258409	Africa
Africa|hCoV-19/South Africa/KRISP-K002630/2020|EPI ISL 535500|H.1|South Africa|2020-07-31	Africa|hCoV-19/South Africa/LR00098/2020|EPI ISL 514398|C.1|South Africa|2020-07-15	0.0005945756	Africa
Africa|hCoV-19/South Africa/KRISP-K002631/2020|EPI ISL 535501|H.1|South Africa|2020-08-02	Africa|hCoV-19/South Africa/LR00098/2020|EPI ISL 514398|C.1|South Africa|2020-07-15	0.0005945363	Africa
Africa|hCoV-19/South Africa/KRISP-K002632/2020|EPI ISL 535502|B.1.1.62|South Africa|2020-07-31	Africa|hCoV-19/South Africa/LR00098/2020|EPI ISL 514398|C.1|South Africa|2020-07-15	0.0005945486	Africa
Africa|hCoV-19/South Africa/KRISP-K002633/2020|EPI ISL 535503|B.1.1.206|South Africa|2020-08-03	Africa|hCoV-19/South Africa/LR00098/2020|EPI ISL 514398|C.1|South Africa|2020-07-15	0.0005945071	Africa
Africa|hCoV-19/South Africa/KRISP-K002634/2020|EPI ISL 535504|B.1.1.273|South Africa|2020-08-03	Africa|hCoV-19/South Africa/LR00098/2020|EPI ISL 514398|C.1|South Africa|2020-07-15	0.0006295068	Africa
Africa|hCoV-19/South Africa/KRISP-K002635/2020|EPI ISL 535505|B.1.1.40|South Africa|2020-08-04	Africa|hCoV-19/South Africa/LR00098/2020|EPI ISL 514398|C.1|South Africa|2020-07-15	0.0006295068	Africa
Africa|hCoV-19/South Africa/KRISP-K002636/2020|EPI ISL 535506|C.1|South Africa|2020-08-02	Africa|hCoV-19/South Africa/LR00098/2020|EPI ISL 514398|C.1|South Africa|2020-07-15	0.0002797209	Africa
Africa|hCoV-19/South Africa/KRISP-K002637/2020|EPI ISL 535507|B.1.1.206|South Africa|2020-08-02	Africa|hCoV-19/South Africa/LR00098/2020|EPI ISL 514398|C.1|South Africa|2020-07-15	0.0005272160	Africa
Africa|hCoV-19/South Africa/KRISP-K002638/2020|EPI ISL 535508|B.1.1.206|South Africa|2020-08-04	Africa|hCoV-19/South Africa/LR00098/2020|EPI ISL 514398|C.1|South Africa|2020-07-15	0.0005245194	Africa
Africa|hCoV-19/South Africa/KRISP-K002639/2020|EPI ISL 535509|B.1.1.34|South Africa|2020-08-03	Africa|hCoV-19/South Africa/LR00098/2020|EPI ISL 514398|C.1|South Africa|2020-07-15	0.0005595244	Africa
Africa|hCoV-19/South Africa/KRISP-K002640/2020|EPI ISL 535510|B.1.1.206|South Africa|2020-08-04	Africa|hCoV-19/South Africa/LR00098/2020|EPI ISL 514398|C.1|South Africa|2020-07-15	0.0005944802	Africa
Africa|hCoV-19/South Africa/KRISP-K002641/2020|EPI ISL 535511|B.1.1.34|South Africa|2020-08-02	Africa|hCoV-19/South Africa/LR00098/2020|EPI ISL 514398|C.1|South Africa|2020-07-15	0.0005945071	Africa
Africa|hCoV-19/South Africa/KRISP-K002642/2020|EPI ISL 535512|B.1.1.273|South Africa|2020-08-02	Africa|hCoV-19/South Africa/LR00098/2020|EPI ISL 514398|C.1|South Africa|2020-07-15	0.0006294783	Africa
Africa|hCoV-19/South Africa/KRISP-K002643/2020|EPI ISL 535513|B.1.1.206|South Africa|2020-08-01	Africa|hCoV-19/South Africa/LR00098/2020|EPI ISL 514398|C.1|South Africa|2020-07-15	0.0005594990	Africa
Africa|hCoV-19/South Africa/KRISP-K002644/2020|EPI ISL 535514|B.1.1.206|South Africa|2020-08-02	Africa|hCoV-19/South Africa/LR00098/2020|EPI ISL 514398|C.1|South Africa|2020-07-15	0.0005945217	Africa
Africa|hCoV-19/South Africa/KRISP-K002645/2020|EPI ISL 535515|H.1|South Africa|2020-08-01	Africa|hCoV-19/South Africa/LR00098/2020|EPI ISL 514398|C.1|South Africa|2020-07-15	0.0005245322	Africa
Africa|hCoV-19/South Africa/KRISP-K002646/2020|EPI ISL 535516|B.1.1.34|South Africa|2020-08-03	Africa|hCoV-19/South Africa/LR00098/2020|EPI ISL 514398|C.1|South Africa|2020-07-15	0.0005945341	Africa
Africa|hCoV-19/South Africa/KRISP-K002647/2020|EPI ISL 535517|B.1.1.206|South Africa|2020-08-04	Africa|hCoV-19/South Africa/LR00098/2020|EPI ISL 514398|C.1|South Africa|2020-07-15	0.0004378821	Africa
Africa|hCoV-19/South Africa/KRISP-K002648/2020|EPI ISL 535518|B.1.1.206|South Africa|2020-08-04	Africa|hCoV-19/South Africa/LR00098/2020|EPI ISL 514398|C.1|South Africa|2020-07-15	0.0004545643	Africa
Africa|hCoV-19/South Africa/KRISP-K002649/2020|EPI ISL 535519|B.1.1.34|South Africa|2020-08-02	Africa|hCoV-19/South Africa/LR00098/2020|EPI ISL 514398|C.1|South Africa|2020-07-15	0.0006294914	Africa
Africa|hCoV-19/South Africa/KRISP-K002650/2020|EPI ISL 535520|H.1|South Africa|2020-08-03	Africa|hCoV-19/South Africa/LR00098/2020|EPI ISL 514398|C.1|South Africa|2020-07-15	0.0006645699	Africa
Africa|hCoV-19/South Africa/KRISP-K002651/2020|EPI ISL 535521|B.1.1.206|South Africa|2020-08-04	Africa|hCoV-19/South Africa/LR00098/2020|EPI ISL 514398|C.1|South Africa|2020-07-15	0.0005770159	Africa
Africa|hCoV-19/South Africa/KRISP-K002653/2020|EPI ISL 535522|B.1.1|South Africa|2020-08-02	Africa|hCoV-19/South Africa/LR00098/2020|EPI ISL 514398|C.1|South Africa|2020-07-15	0.0004896953	Africa
Africa|hCoV-19/South Africa/KRISP-K002655/2020|EPI ISL 535523|C.9|South Africa|2020-08-03	Africa|hCoV-19/South Africa/LR00098/2020|EPI ISL 514398|C.1|South Africa|2020-07-15	0.0004545942	Africa
Africa|hCoV-19/South Africa/KRISP-K002657/2020|EPI ISL 535525|B.1.1.1|South Africa|2020-08-03	Africa|hCoV-19/South Africa/LR00098/2020|EPI ISL 514398|C.1|South Africa|2020-07-15	0.0002864441	Africa
Africa|hCoV-19/South Africa/KRISP-K002658/2020|EPI ISL 535526|B.1.1.56|South Africa|2020-08-03	Africa|hCoV-19/South Africa/LR00098/2020|EPI ISL 514398|C.1|South Africa|2020-07-15	0.0006295196	Africa
Africa|hCoV-19/South Africa/KRISP-K002659/2020|EPI ISL 535527|C.9|South Africa|2020-08-03	Africa|hCoV-19/South Africa/LR00098/2020|EPI ISL 514398|C.1|South Africa|2020-07-15	0.0004905286	Africa
Africa|hCoV-19/South Africa/KRISP-K002660/2020|EPI ISL 535528|B.1.1.316|South Africa|2020-08-03	Africa|hCoV-19/South Africa/LR00098/2020|EPI ISL 514398|C.1|South Africa|2020-07-15	0.0005405762	Africa
Africa|hCoV-19/South Africa/KRISP-K002661/2020|EPI ISL 535529|C.9|South Africa|2020-08-03	Africa|hCoV-19/South Africa/LR00098/2020|EPI ISL 514398|C.1|South Africa|2020-07-15	0.0004895856	Africa
Africa|hCoV-19/South Africa/KRISP-K002664/2020|EPI ISL 535530|B.1.5|South Africa|2020-08-02	Africa|hCoV-19/South Africa/LR00098/2020|EPI ISL 514398|C.1|South Africa|2020-07-15	0.0006690725	Africa
Africa|hCoV-19/South Africa/KRISP-K002665/2020|EPI ISL 535531|C.1|South Africa|2020-08-03	Africa|hCoV-19/South Africa/LR00098/2020|EPI ISL 514398|C.1|South Africa|2020-07-15	0.0002797085	Africa
Africa|hCoV-19/South Africa/KRISP-K002666/2020|EPI ISL 535532|B.1.1.206|South Africa|2020-08-01	Africa|hCoV-19/South Africa/LR00098/2020|EPI ISL 514398|C.1|South Africa|2020-07-15	0.0004895411	Africa
Africa|hCoV-19/South Africa/KRISP-K002667/2020|EPI ISL 535533|B.1.1|South Africa|2020-08-04	Africa|hCoV-19/South Africa/LR00098/2020|EPI ISL 514398|C.1|South Africa|2020-07-15	0.0004548665	Africa
Africa|hCoV-19/South Africa/KRISP-K002669/2020|EPI ISL 535535|B.1.1.206|South Africa|2020-08-03	Africa|hCoV-19/South Africa/LR00098/2020|EPI ISL 514398|C.1|South Africa|2020-07-15	0.0005120977	Africa
Africa|hCoV-19/South Africa/KRISP-K002670/2020|EPI ISL 535536|B.1.1.206|South Africa|2020-08-02	Africa|hCoV-19/South Africa/LR00098/2020|EPI ISL 514398|C.1|South Africa|2020-07-15	0.0008045077	Africa
Africa|hCoV-19/South Africa/KRISP-K002671/2020|EPI ISL 535537|B.1|South Africa|2020-08-02	Africa|hCoV-19/South Africa/LR00098/2020|EPI ISL 514398|C.1|South Africa|2020-07-15	0.0007345917	Africa
Africa|hCoV-19/South Africa/KRISP-K002672/2020|EPI ISL 535538|B.1.1.206|South Africa|2020-08-03	Africa|hCoV-19/South Africa/LR00098/2020|EPI ISL 514398|C.1|South Africa|2020-07-15	0.0005849734	Africa
Africa|hCoV-19/South Africa/KRISP-K002673/2020|EPI ISL 535539|B.1.1.254|South Africa|2020-08-01	Africa|hCoV-19/South Africa/LR00098/2020|EPI ISL 514398|C.1|South Africa|2020-07-15	0.0005595377	Africa
Africa|hCoV-19/South Africa/KRISP-K002675/2020|EPI ISL 535540|C.9|South Africa|2020-08-03	Africa|hCoV-19/South Africa/LR00098/2020|EPI ISL 514398|C.1|South Africa|2020-07-15	0.0004905287	Africa
Africa|hCoV-19/South Africa/KRISP-K002676/2020|EPI ISL 535541|C.1|South Africa|2020-08-02	Africa|hCoV-19/South Africa/LR00098/2020|EPI ISL 514398|C.1|South Africa|2020-07-15	0.0003496342	Africa
Africa|hCoV-19/South Africa/KRISP-K002678/2020|EPI ISL 535542|B.1.1.254|South Africa|2020-08-03	Africa|hCoV-19/South Africa/LR00098/2020|EPI ISL 514398|C.1|South Africa|2020-07-15	0.0005945239	Africa
Africa|hCoV-19/South Africa/KRISP-K002679/2020|EPI ISL 535543|B.1.1.273|South Africa|2020-08-02	Africa|hCoV-19/South Africa/LR00098/2020|EPI ISL 514398|C.1|South Africa|2020-07-15	0.0006994986	Africa
Africa|hCoV-19/South Africa/KRISP-K002680/2020|EPI ISL 535544|B.1.1|South Africa|2020-08-03	Africa|hCoV-19/South Africa/LR00098/2020|EPI ISL 514398|C.1|South Africa|2020-07-15	0.0008046003	Africa
Africa|hCoV-19/South Africa/KRISP-K002681/2020|EPI ISL 535545|B.1.1.254|South Africa|2020-08-01	Africa|hCoV-19/South Africa/LR00098/2020|EPI ISL 514398|C.1|South Africa|2020-07-15	0.0006645536	Africa
Africa|hCoV-19/South Africa/KRISP-K002682/2020|EPI ISL 535546|B.1.1.206|South Africa|2020-08-01	Africa|hCoV-19/South Africa/LR00098/2020|EPI ISL 514398|C.1|South Africa|2020-07-15	0.0005594990	Africa
Africa|hCoV-19/South Africa/KRISP-K002685/2020|EPI ISL 535548|B.1.1|South Africa|2020-08-02	Africa|hCoV-19/South Africa/LR00098/2020|EPI ISL 514398|C.1|South Africa|2020-07-15	0.0005652017	Africa
Africa|hCoV-19/South Africa/KRISP-K002686/2020|EPI ISL 535549|B.1.1.273|South Africa|2020-08-04	Africa|hCoV-19/South Africa/LR00098/2020|EPI ISL 514398|C.1|South Africa|2020-07-15	0.0006733616	Africa
Africa|hCoV-19/South Africa/KRISP-K002687/2020|EPI ISL 535550|B.1.1|South Africa|2020-08-03	Africa|hCoV-19/South Africa/LR00098/2020|EPI ISL 514398|C.1|South Africa|2020-07-15	0.0005290872	Africa
