## Supplementary material for "Epidemiology and genetic diversity of SARS-CoV-2 lineages circulating in Africa": Pairwise distance: ContinentsPairwiseDistance.csv (part 472 of 1021)

Species 1	Species 2	Dist	Continent
Africa|hCoV-19/South Africa/KRISP-K002688/2020|EPI ISL 535551|B.1.1|South Africa|2020-08-03	Africa|hCoV-19/South Africa/LR00098/2020|EPI ISL 514398|C.1|South Africa|2020-07-15	0.0005946738	Africa
Africa|hCoV-19/South Africa/KRISP-K002690/2020|EPI ISL 535552|B.1.1.273|South Africa|2020-07-27	Africa|hCoV-19/South Africa/LR00098/2020|EPI ISL 514398|C.1|South Africa|2020-07-15	0.0008395244	Africa
Africa|hCoV-19/South Africa/KRISP-K002691/2020|EPI ISL 535553|B.1.1.206|South Africa|2020-07-27	Africa|hCoV-19/South Africa/LR00098/2020|EPI ISL 514398|C.1|South Africa|2020-07-15	0.0005945217	Africa
Africa|hCoV-19/South Africa/KRISP-K002692/2020|EPI ISL 535554|B.1.1.206|South Africa|2020-07-27	Africa|hCoV-19/South Africa/LR00098/2020|EPI ISL 514398|C.1|South Africa|2020-07-15	0.0006644771	Africa
Africa|hCoV-19/South Africa/KRISP-K002693/2020|EPI ISL 535555|C.2|South Africa|2020-07-27	Africa|hCoV-19/South Africa/LR00098/2020|EPI ISL 514398|C.1|South Africa|2020-07-15	0.0003496500	Africa
Africa|hCoV-19/South Africa/KRISP-K002694/2020|EPI ISL 535556|B.1.1.273|South Africa|2020-07-27	Africa|hCoV-19/South Africa/LR00098/2020|EPI ISL 514398|C.1|South Africa|2020-07-15	0.0005944948	Africa
Africa|hCoV-19/South Africa/KRISP-K002696/2020|EPI ISL 535557|B.1.1|South Africa|2020-07-27	Africa|hCoV-19/South Africa/LR00098/2020|EPI ISL 514398|C.1|South Africa|2020-07-15	0.0005944948	Africa
Africa|hCoV-19/South Africa/KRISP-K002697/2020|EPI ISL 535558|B.1.1|South Africa|2020-07-27	Africa|hCoV-19/South Africa/LR00098/2020|EPI ISL 514398|C.1|South Africa|2020-07-15	0.0005594990	Africa
Africa|hCoV-19/South Africa/KRISP-K002698/2020|EPI ISL 535559|B.1.1.206|South Africa|2020-07-30	Africa|hCoV-19/South Africa/LR00098/2020|EPI ISL 514398|C.1|South Africa|2020-07-15	0.0006994497	Africa
Africa|hCoV-19/South Africa/KRISP-K002699/2020|EPI ISL 535560|C.1|South Africa|2020-07-30	Africa|hCoV-19/South Africa/LR00098/2020|EPI ISL 514398|C.1|South Africa|2020-07-15	0.0002810247	Africa
Africa|hCoV-19/South Africa/KRISP-K002700/2020|EPI ISL 535561|B.1.1.206|South Africa|2020-07-30	Africa|hCoV-19/South Africa/LR00098/2020|EPI ISL 514398|C.1|South Africa|2020-07-15	0.0006343553	Africa
Africa|hCoV-19/South Africa/KRISP-K002702/2020|EPI ISL 535562|B.1.1.273|South Africa|2020-07-30	Africa|hCoV-19/South Africa/LR00098/2020|EPI ISL 514398|C.1|South Africa|2020-07-15	0.0005945215	Africa
Africa|hCoV-19/South Africa/KRISP-K002703/2020|EPI ISL 535563|B.1.1.273|South Africa|2020-07-30	Africa|hCoV-19/South Africa/LR00098/2020|EPI ISL 514398|C.1|South Africa|2020-07-15	0.0006644959	Africa
Africa|hCoV-19/South Africa/KRISP-K002704/2020|EPI ISL 535564|H.1|South Africa|2020-07-30	Africa|hCoV-19/South Africa/LR00098/2020|EPI ISL 514398|C.1|South Africa|2020-07-15	0.0005245559	Africa
Africa|hCoV-19/South Africa/KRISP-K002706/2020|EPI ISL 535565|B.1.1|South Africa|2020-07-30	Africa|hCoV-19/South Africa/LR00098/2020|EPI ISL 514398|C.1|South Africa|2020-07-15	0.0005594990	Africa
Africa|hCoV-19/South Africa/KRISP-K002707/2020|EPI ISL 535566|B.1.1.206|South Africa|2020-07-30	Africa|hCoV-19/South Africa/LR00098/2020|EPI ISL 514398|C.1|South Africa|2020-07-15	0.0004545643	Africa
Africa|hCoV-19/South Africa/KRISP-K002708/2020|EPI ISL 535567|C.1|South Africa|2020-07-30	Africa|hCoV-19/South Africa/LR00098/2020|EPI ISL 514398|C.1|South Africa|2020-07-15	0.0004546148	Africa
Africa|hCoV-19/South Africa/KRISP-K002709/2020|EPI ISL 535568|H.1|South Africa|2020-07-30	Africa|hCoV-19/South Africa/LR00098/2020|EPI ISL 514398|C.1|South Africa|2020-07-15	0.0005595634	Africa
Africa|hCoV-19/South Africa/KRISP-K002710/2020|EPI ISL 535569|B.1.1.99|South Africa|2020-07-30	Africa|hCoV-19/South Africa/LR00098/2020|EPI ISL 514398|C.1|South Africa|2020-07-15	0.0005945217	Africa
Africa|hCoV-19/South Africa/KRISP-K002711/2020|EPI ISL 535570|B.1.1.273|South Africa|2020-07-30	Africa|hCoV-19/South Africa/LR00098/2020|EPI ISL 514398|C.1|South Africa|2020-07-15	0.0007344890	Africa
Africa|hCoV-19/South Africa/KRISP-K002712/2020|EPI ISL 535571|B.1.1.84|South Africa|2020-07-30	Africa|hCoV-19/South Africa/LR00098/2020|EPI ISL 514398|C.1|South Africa|2020-07-15	0.0005245193	Africa
Africa|hCoV-19/South Africa/KRISP-K002715/2020|EPI ISL 535572|B.1.1|South Africa|2020-07-30	Africa|hCoV-19/South Africa/LR00098/2020|EPI ISL 514398|C.1|South Africa|2020-07-15	0.0006994814	Africa
Africa|hCoV-19/South Africa/KRISP-K002717/2020|EPI ISL 529720|B.1.1.64|South Africa|2020-08-14	Africa|hCoV-19/South Africa/LR00098/2020|EPI ISL 514398|C.1|South Africa|2020-07-15	0.0005595381	Africa
Africa|hCoV-19/South Africa/KRISP-K002720/2020|EPI ISL 529721|C.1|South Africa|2020-08-16	Africa|hCoV-19/South Africa/LR00098/2020|EPI ISL 514398|C.1|South Africa|2020-07-15	0.0003846245	Africa
Africa|hCoV-19/South Africa/KRISP-K002721/2020|EPI ISL 529722|B.1.1.1|South Africa|2020-08-14	Africa|hCoV-19/South Africa/LR00098/2020|EPI ISL 514398|C.1|South Africa|2020-07-15	0.0003541942	Africa
Africa|hCoV-19/South Africa/KRISP-K002722/2020|EPI ISL 529723|C.1|South Africa|2020-08-15	Africa|hCoV-19/South Africa/LR00098/2020|EPI ISL 514398|C.1|South Africa|2020-07-15	0.0003846150	Africa
Africa|hCoV-19/South Africa/KRISP-K002724/2020|EPI ISL 529724|B.1|South Africa|2020-08-12	Africa|hCoV-19/South Africa/LR00098/2020|EPI ISL 514398|C.1|South Africa|2020-07-15	0.0008746667	Africa
Africa|hCoV-19/South Africa/KRISP-K002726/2020|EPI ISL 529725|B.1.1|South Africa|2020-08-14	Africa|hCoV-19/South Africa/LR00098/2020|EPI ISL 514398|C.1|South Africa|2020-07-15	0.0004367715	Africa
Africa|hCoV-19/South Africa/KRISP-K002727/2020|EPI ISL 529726|B.1.1.206|South Africa|2020-08-14	Africa|hCoV-19/South Africa/LR00098/2020|EPI ISL 514398|C.1|South Africa|2020-07-15	0.0006294785	Africa
Africa|hCoV-19/South Africa/KRISP-K002729/2020|EPI ISL 529728|B.1.1.206|South Africa|2020-08-14	Africa|hCoV-19/South Africa/LR00098/2020|EPI ISL 514398|C.1|South Africa|2020-07-15	0.0005945072	Africa
Africa|hCoV-19/South Africa/KRISP-K002731/2020|EPI ISL 529729|B.1.1.273|South Africa|2020-08-16	Africa|hCoV-19/South Africa/LR00098/2020|EPI ISL 514398|C.1|South Africa|2020-07-15	0.0006294938	Africa
Africa|hCoV-19/South Africa/KRISP-K002732/2020|EPI ISL 529730|B.1.1.34|South Africa|2020-08-15	Africa|hCoV-19/South Africa/LR00098/2020|EPI ISL 514398|C.1|South Africa|2020-07-15	0.0005595244	Africa
Africa|hCoV-19/South Africa/KRISP-K002733/2020|EPI ISL 529731|B.1.5|South Africa|2020-08-16	Africa|hCoV-19/South Africa/LR00098/2020|EPI ISL 514398|C.1|South Africa|2020-07-15	0.0007695695	Africa
Africa|hCoV-19/South Africa/KRISP-K002734/2020|EPI ISL 529732|B.1.1.117|South Africa|2020-08-16	Africa|hCoV-19/South Africa/LR00098/2020|EPI ISL 514398|C.1|South Africa|2020-07-15	0.0005945071	Africa
Africa|hCoV-19/South Africa/KRISP-K002735/2020|EPI ISL 529733|B.1.1.34|South Africa|2020-08-16	Africa|hCoV-19/South Africa/LR00098/2020|EPI ISL 514398|C.1|South Africa|2020-07-15	0.0005595244	Africa
Africa|hCoV-19/South Africa/KRISP-K002736/2020|EPI ISL 529734|B.1.1.273|South Africa|2020-08-15	Africa|hCoV-19/South Africa/LR00098/2020|EPI ISL 514398|C.1|South Africa|2020-07-15	0.0006294938	Africa
Africa|hCoV-19/South Africa/KRISP-K002737/2020|EPI ISL 529735|B.1.1.206|South Africa|2020-08-14	Africa|hCoV-19/South Africa/LR00098/2020|EPI ISL 514398|C.1|South Africa|2020-07-15	0.0006294938	Africa
Africa|hCoV-19/South Africa/KRISP-K002738/2020|EPI ISL 529736|B.1.1.99|South Africa|2020-08-14	Africa|hCoV-19/South Africa/LR00098/2020|EPI ISL 514398|C.1|South Africa|2020-07-15	0.0005595497	Africa
Africa|hCoV-19/South Africa/KRISP-K002739/2020|EPI ISL 529737|B.1.1.34|South Africa|2020-08-13	Africa|hCoV-19/South Africa/LR00098/2020|EPI ISL 514398|C.1|South Africa|2020-07-15	0.0006644771	Africa
Africa|hCoV-19/South Africa/KRISP-K002740/2020|EPI ISL 529738|B.1.1.273|South Africa|2020-08-14	Africa|hCoV-19/South Africa/LR00098/2020|EPI ISL 514398|C.1|South Africa|2020-07-15	0.0005273772	Africa
Africa|hCoV-19/South Africa/KRISP-K002741/2020|EPI ISL 529739|B.1.1.273|South Africa|2020-08-15	Africa|hCoV-19/South Africa/LR00098/2020|EPI ISL 514398|C.1|South Africa|2020-07-15	0.0006644934	Africa
Africa|hCoV-19/South Africa/KRISP-K002744/2020|EPI ISL 529740|B.1.1.206|South Africa|2020-08-15	Africa|hCoV-19/South Africa/LR00098/2020|EPI ISL 514398|C.1|South Africa|2020-07-15	0.0006994814	Africa
Africa|hCoV-19/South Africa/KRISP-K002745/2020|EPI ISL 529741|B.1.1.1|South Africa|2020-08-15	Africa|hCoV-19/South Africa/LR00098/2020|EPI ISL 514398|C.1|South Africa|2020-07-15	0.0003848478	Africa
Africa|hCoV-19/South Africa/KRISP-K002746/2020|EPI ISL 529742|C.1|South Africa|2020-08-13	Africa|hCoV-19/South Africa/LR00098/2020|EPI ISL 514398|C.1|South Africa|2020-07-15	0.0003846325	Africa
Africa|hCoV-19/South Africa/KRISP-K002747/2020|EPI ISL 529743|C.1|South Africa|2020-08-15	Africa|hCoV-19/South Africa/LR00098/2020|EPI ISL 514398|C.1|South Africa|2020-07-15	0.0003846231	Africa
Africa|hCoV-19/South Africa/KRISP-K002748/2020|EPI ISL 529744|C.1|South Africa|2020-08-15	Africa|hCoV-19/South Africa/LR00098/2020|EPI ISL 514398|C.1|South Africa|2020-07-15	0.0003496500	Africa
Africa|hCoV-19/South Africa/KRISP-K002749/2020|EPI ISL 529745|B.1.1.273|South Africa|2020-08-16	Africa|hCoV-19/South Africa/LR00098/2020|EPI ISL 514398|C.1|South Africa|2020-07-15	0.0005955212	Africa
Africa|hCoV-19/South Africa/KRISP-K002750/2020|EPI ISL 529746|B.1.1.273|South Africa|2020-08-16	Africa|hCoV-19/South Africa/LR00098/2020|EPI ISL 514398|C.1|South Africa|2020-07-15	0.0005288830	Africa
Africa|hCoV-19/South Africa/KRISP-K002751/2020|EPI ISL 529747|H.1|South Africa|2020-08-14	Africa|hCoV-19/South Africa/LR00098/2020|EPI ISL 514398|C.1|South Africa|2020-07-15	0.0005245450	Africa
Africa|hCoV-19/South Africa/KRISP-K002752/2020|EPI ISL 529748|B.1.140|South Africa|2020-08-17	Africa|hCoV-19/South Africa/LR00098/2020|EPI ISL 514398|C.1|South Africa|2020-07-15	0.0008045867	Africa
Africa|hCoV-19/South Africa/KRISP-K002753/2020|EPI ISL 529749|H.1|South Africa|2020-08-15	Africa|hCoV-19/South Africa/LR00098/2020|EPI ISL 514398|C.1|South Africa|2020-07-15	0.0006995303	Africa
Africa|hCoV-19/South Africa/KRISP-K002754/2020|EPI ISL 529750|H.1|South Africa|2020-08-16	Africa|hCoV-19/South Africa/LR00098/2020|EPI ISL 514398|C.1|South Africa|2020-07-15	0.0006995131	Africa
Africa|hCoV-19/South Africa/KRISP-K002755/2020|EPI ISL 529751|B.1.1|South Africa|2020-08-12	Africa|hCoV-19/South Africa/LR00098/2020|EPI ISL 514398|C.1|South Africa|2020-07-15	0.0004195890	Africa
Africa|hCoV-19/South Africa/KRISP-K002756/2020|EPI ISL 529752|B.1|South Africa|2020-08-14	Africa|hCoV-19/South Africa/LR00098/2020|EPI ISL 514398|C.1|South Africa|2020-07-15	0.0008046064	Africa
Africa|hCoV-19/South Africa/KRISP-K002758/2020|EPI ISL 529754|B.1.1|South Africa|2020-08-12	Africa|hCoV-19/South Africa/LR00098/2020|EPI ISL 514398|C.1|South Africa|2020-07-15	0.0005003641	Africa
Africa|hCoV-19/South Africa/KRISP-K002759/2020|EPI ISL 529755|B.1.1.34|South Africa|2020-08-15	Africa|hCoV-19/South Africa/LR00098/2020|EPI ISL 514398|C.1|South Africa|2020-07-15	0.0006645237	Africa
Africa|hCoV-19/South Africa/KRISP-K002760/2020|EPI ISL 529756|H.1|South Africa|2020-08-16	Africa|hCoV-19/South Africa/LR00098/2020|EPI ISL 514398|C.1|South Africa|2020-07-15	0.0005245559	Africa
Africa|hCoV-19/South Africa/KRISP-K002761/2020|EPI ISL 529757|B.1.1.56|South Africa|2020-08-15	Africa|hCoV-19/South Africa/LR00098/2020|EPI ISL 514398|C.1|South Africa|2020-07-15	0.0008045272	Africa
Africa|hCoV-19/South Africa/KRISP-K002762/2020|EPI ISL 529758|C.1|South Africa|2020-08-15	Africa|hCoV-19/South Africa/LR00098/2020|EPI ISL 514398|C.1|South Africa|2020-07-15	0.0004195786	Africa
Africa|hCoV-19/South Africa/KRISP-K002763/2020|EPI ISL 529759|H.1|South Africa|2020-08-16	Africa|hCoV-19/South Africa/LR00098/2020|EPI ISL 514398|C.1|South Africa|2020-07-15	0.0005245559	Africa
Africa|hCoV-19/South Africa/KRISP-K002764/2020|EPI ISL 529760|B.1.1.206|South Africa|2020-08-12	Africa|hCoV-19/South Africa/LR00098/2020|EPI ISL 514398|C.1|South Africa|2020-07-15	0.0008745264	Africa
Africa|hCoV-19/South Africa/KRISP-K002766/2020|EPI ISL 529762|B.1|South Africa|2020-08-12	Africa|hCoV-19/South Africa/LR00098/2020|EPI ISL 514398|C.1|South Africa|2020-07-15	0.0007361623	Africa
Africa|hCoV-19/South Africa/KRISP-K002768/2020|EPI ISL 529763|C.9|South Africa|2020-08-21	Africa|hCoV-19/South Africa/LR00098/2020|EPI ISL 514398|C.1|South Africa|2020-07-15	0.0004895734	Africa
Africa|hCoV-19/South Africa/KRISP-K002769/2020|EPI ISL 529764|B.1.1.206|South Africa|2020-08-21	Africa|hCoV-19/South Africa/LR00098/2020|EPI ISL 514398|C.1|South Africa|2020-07-15	0.0005595244	Africa
Africa|hCoV-19/South Africa/KRISP-K002770/2020|EPI ISL 529765|C.9|South Africa|2020-08-21	Africa|hCoV-19/South Africa/LR00098/2020|EPI ISL 514398|C.1|South Africa|2020-07-15	0.0004195977	Africa
Africa|hCoV-19/South Africa/KRISP-K002771/2020|EPI ISL 529766|H.1|South Africa|2020-08-21	Africa|hCoV-19/South Africa/LR00098/2020|EPI ISL 514398|C.1|South Africa|2020-07-15	0.0007345555	Africa
Africa|hCoV-19/South Africa/KRISP-K002772/2020|EPI ISL 529767|B.1.1.206|South Africa|2020-08-21	Africa|hCoV-19/South Africa/LR00098/2020|EPI ISL 514398|C.1|South Africa|2020-07-15	0.0006995593	Africa
Africa|hCoV-19/South Africa/KRISP-K002773/2020|EPI ISL 529768|B.1.1.1|South Africa|2020-08-21	Africa|hCoV-19/South Africa/LR00098/2020|EPI ISL 514398|C.1|South Africa|2020-07-15	0.0004976589	Africa
Africa|hCoV-19/South Africa/KRISP-K002774/2020|EPI ISL 529769|B.1.1.206|South Africa|2020-08-21	Africa|hCoV-19/South Africa/LR00098/2020|EPI ISL 514398|C.1|South Africa|2020-07-15	0.0006294911	Africa
Africa|hCoV-19/South Africa/KRISP-K002775/2020|EPI ISL 529770|B.1.1|South Africa|2020-08-21	Africa|hCoV-19/South Africa/LR00098/2020|EPI ISL 514398|C.1|South Africa|2020-07-15	0.0007345195	Africa
Africa|hCoV-19/South Africa/KRISP-K002776/2020|EPI ISL 529771|C.1|South Africa|2020-08-21	Africa|hCoV-19/South Africa/LR00098/2020|EPI ISL 514398|C.1|South Africa|2020-07-15	0.0004546260	Africa
Africa|hCoV-19/South Africa/KRISP-K002777/2020|EPI ISL 529772|C.1|South Africa|2020-08-21	Africa|hCoV-19/South Africa/LR00098/2020|EPI ISL 514398|C.1|South Africa|2020-07-15	0.0004546054	Africa
Africa|hCoV-19/South Africa/KRISP-K002780/2020|EPI ISL 529774|B.1.1.273|South Africa|2020-08-20	Africa|hCoV-19/South Africa/LR00098/2020|EPI ISL 514398|C.1|South Africa|2020-07-15	0.0006645398	Africa
Africa|hCoV-19/South Africa/KRISP-K002781/2020|EPI ISL 529775|B.1.1.206|South Africa|2020-08-21	Africa|hCoV-19/South Africa/LR00098/2020|EPI ISL 514398|C.1|South Africa|2020-07-15	0.0005245193	Africa
Africa|hCoV-19/South Africa/KRISP-K002782/2020|EPI ISL 529776|B.1.1.206|South Africa|2020-08-20	Africa|hCoV-19/South Africa/LR00098/2020|EPI ISL 514398|C.1|South Africa|2020-07-15	0.0005594990	Africa
Africa|hCoV-19/South Africa/KRISP-K002783/2020|EPI ISL 529777|B.1.1.206|South Africa|2020-08-20	Africa|hCoV-19/South Africa/LR00098/2020|EPI ISL 514398|C.1|South Africa|2020-07-15	0.0006644633	Africa
Africa|hCoV-19/South Africa/KRISP-K002784/2020|EPI ISL 529778|B.1.1.206|South Africa|2020-08-24	Africa|hCoV-19/South Africa/LR00098/2020|EPI ISL 514398|C.1|South Africa|2020-07-15	0.0005944948	Africa
Africa|hCoV-19/South Africa/KRISP-K002785/2020|EPI ISL 529779|B.1.1|South Africa|2020-08-24	Africa|hCoV-19/South Africa/LR00098/2020|EPI ISL 514398|C.1|South Africa|2020-07-15	0.0005245431	Africa
Africa|hCoV-19/South Africa/KRISP-K002786/2020|EPI ISL 529780|B.1.1.206|South Africa|2020-08-23	Africa|hCoV-19/South Africa/LR00098/2020|EPI ISL 514398|C.1|South Africa|2020-07-15	0.0006294914	Africa
Africa|hCoV-19/South Africa/KRISP-K002787/2020|EPI ISL 529781|B.1.1.1|South Africa|2020-08-23	Africa|hCoV-19/South Africa/LR00098/2020|EPI ISL 514398|C.1|South Africa|2020-07-15	0.0004661943	Africa
Africa|hCoV-19/South Africa/KRISP-K002788/2020|EPI ISL 529782|C.1|South Africa|2020-08-24	Africa|hCoV-19/South Africa/LR00098/2020|EPI ISL 514398|C.1|South Africa|2020-07-15	0.0002797024	Africa
Africa|hCoV-19/South Africa/KRISP-K002789/2020|EPI ISL 529783|B.1.1.206|South Africa|2020-08-21	Africa|hCoV-19/South Africa/LR00098/2020|EPI ISL 514398|C.1|South Africa|2020-07-15	0.0006994815	Africa
Africa|hCoV-19/South Africa/KRISP-K002790/2020|EPI ISL 529784|H.1|South Africa|2020-08-23	Africa|hCoV-19/South Africa/LR00098/2020|EPI ISL 514398|C.1|South Africa|2020-07-15	0.0006295923	Africa
Africa|hCoV-19/South Africa/KRISP-K002792/2020|EPI ISL 529786|B.1.1.206|South Africa|2020-08-23	Africa|hCoV-19/South Africa/LR00098/2020|EPI ISL 514398|C.1|South Africa|2020-07-15	0.0005598179	Africa
Africa|hCoV-19/South Africa/KRISP-K002793/2020|EPI ISL 529787|H.1|South Africa|2020-08-24	Africa|hCoV-19/South Africa/LR00098/2020|EPI ISL 514398|C.1|South Africa|2020-07-15	0.0006995447	Africa
Africa|hCoV-19/South Africa/KRISP-K002794/2020|EPI ISL 529788|B.1.1|South Africa|2020-08-24	Africa|hCoV-19/South Africa/LR00098/2020|EPI ISL 514398|C.1|South Africa|2020-07-15	0.0006294914	Africa
Africa|hCoV-19/South Africa/KRISP-K002795/2020|EPI ISL 529789|B.1.1.34|South Africa|2020-08-23	Africa|hCoV-19/South Africa/LR00098/2020|EPI ISL 514398|C.1|South Africa|2020-07-15	0.0005945341	Africa
Africa|hCoV-19/South Africa/KRISP-K002796/2020|EPI ISL 529790|B.1.1.206|South Africa|2020-08-24	Africa|hCoV-19/South Africa/LR00098/2020|EPI ISL 514398|C.1|South Africa|2020-07-15	0.0005944948	Africa
Africa|hCoV-19/South Africa/KRISP-K002797/2020|EPI ISL 529791|H.1|South Africa|2020-08-24	Africa|hCoV-19/South Africa/LR00098/2020|EPI ISL 514398|C.1|South Africa|2020-07-15	0.0006295377	Africa
Africa|hCoV-19/South Africa/KRISP-K002798/2020|EPI ISL 529792|H.1|South Africa|2020-08-24	Africa|hCoV-19/South Africa/LR00098/2020|EPI ISL 514398|C.1|South Africa|2020-07-15	0.0006645235	Africa
Africa|hCoV-19/South Africa/KRISP-K002799/2020|EPI ISL 529793|C.1|South Africa|2020-08-24	Africa|hCoV-19/South Africa/LR00098/2020|EPI ISL 514398|C.1|South Africa|2020-07-15	0.0004913476	Africa
Africa|hCoV-19/South Africa/KRISP-K002800/2020|EPI ISL 529794|H.1|South Africa|2020-08-24	Africa|hCoV-19/South Africa/LR00098/2020|EPI ISL 514398|C.1|South Africa|2020-07-15	0.0006645533	Africa
Africa|hCoV-19/South Africa/KRISP-K002801/2020|EPI ISL 529795|B.1.1|South Africa|2020-08-24	Africa|hCoV-19/South Africa/LR00098/2020|EPI ISL 514398|C.1|South Africa|2020-07-15	0.0005301858	Africa
Africa|hCoV-19/South Africa/KRISP-K002802/2020|EPI ISL 529796|B.1.1|South Africa|2020-08-20	Africa|hCoV-19/South Africa/LR00098/2020|EPI ISL 514398|C.1|South Africa|2020-07-15	0.0004545754	Africa
Africa|hCoV-19/South Africa/KRISP-K002803/2020|EPI ISL 529797|B.1.1.159|South Africa|2020-08-24	Africa|hCoV-19/South Africa/LR00098/2020|EPI ISL 514398|C.1|South Africa|2020-07-15	0.0006295199	Africa
Africa|hCoV-19/South Africa/KRISP-K002804/2020|EPI ISL 529798|H.1|South Africa|2020-08-24	Africa|hCoV-19/South Africa/LR00098/2020|EPI ISL 514398|C.1|South Africa|2020-07-15	0.0005595634	Africa
Africa|hCoV-19/South Africa/KRISP-K002805/2020|EPI ISL 529799|B.1.1|South Africa|2020-08-24	Africa|hCoV-19/South Africa/LR00098/2020|EPI ISL 514398|C.1|South Africa|2020-07-15	0.0005245450	Africa
Africa|hCoV-19/South Africa/KRISP-K002806/2020|EPI ISL 529800|B.1.1|South Africa|2020-08-25	Africa|hCoV-19/South Africa/LR00098/2020|EPI ISL 514398|C.1|South Africa|2020-07-15	0.0005245431	Africa
Africa|hCoV-19/South Africa/KRISP-K002807/2020|EPI ISL 529801|B.1.1.206|South Africa|2020-08-25	Africa|hCoV-19/South Africa/LR00098/2020|EPI ISL 514398|C.1|South Africa|2020-07-15	0.0006295199	Africa
Africa|hCoV-19/South Africa/KRISP-K002808/2020|EPI ISL 529802|C.1|South Africa|2020-08-25	Africa|hCoV-19/South Africa/LR00098/2020|EPI ISL 514398|C.1|South Africa|2020-07-15	0.0004895410	Africa
Africa|hCoV-19/South Africa/KRISP-K002809/2020|EPI ISL 529803|B.1|South Africa|2020-08-24	Africa|hCoV-19/South Africa/LR00098/2020|EPI ISL 514398|C.1|South Africa|2020-07-15	0.0004954592	Africa
Africa|hCoV-19/South Africa/LR00001/2020|EPI ISL 515133|B.1.1.206|South Africa|2020-07-03	Africa|hCoV-19/South Africa/LR00098/2020|EPI ISL 514398|C.1|South Africa|2020-07-15	0.0004560743	Africa
Africa|hCoV-19/South Africa/LR00003/2020|EPI ISL 515135|B.1.1.206|South Africa|2020-07-03	Africa|hCoV-19/South Africa/LR00098/2020|EPI ISL 514398|C.1|South Africa|2020-07-15	0.0006358591	Africa
Africa|hCoV-19/South Africa/LR00008/2020|EPI ISL 515138|B.1|South Africa|2020-06-30	Africa|hCoV-19/South Africa/LR00098/2020|EPI ISL 514398|C.1|South Africa|2020-07-15	0.0006685939	Africa
Africa|hCoV-19/South Africa/LR00010/2020|EPI ISL 515140|B.1.5|South Africa|2020-07-03	Africa|hCoV-19/South Africa/LR00098/2020|EPI ISL 514398|C.1|South Africa|2020-07-15	0.0006755024	Africa
Africa|hCoV-19/South Africa/LR00017/2020|EPI ISL 515147|B.1.1.52|South Africa|2020-07-03	Africa|hCoV-19/South Africa/LR00098/2020|EPI ISL 514398|C.1|South Africa|2020-07-15	0.0005644600	Africa
Africa|hCoV-19/South Africa/LR00018/2020|EPI ISL 515148|B.1.1.52|South Africa|2020-07-03	Africa|hCoV-19/South Africa/LR00098/2020|EPI ISL 514398|C.1|South Africa|2020-07-15	0.0006021666	Africa
Africa|hCoV-19/South Africa/LR00020/2020|EPI ISL 515149|B.1.1.206|South Africa|2020-07-03	Africa|hCoV-19/South Africa/LR00098/2020|EPI ISL 514398|C.1|South Africa|2020-07-15	0.0005945068	Africa
Africa|hCoV-19/South Africa/LR00021/2020|EPI ISL 515150|C.1|South Africa|2020-07-02	Africa|hCoV-19/South Africa/LR00098/2020|EPI ISL 514398|C.1|South Africa|2020-07-15	0.0003201966	Africa
Africa|hCoV-19/South Africa/LR00022/2020|EPI ISL 515151|C.1|South Africa|2020-07-02	Africa|hCoV-19/South Africa/LR00098/2020|EPI ISL 514398|C.1|South Africa|2020-07-15	0.0001418912	Africa
Africa|hCoV-19/South Africa/LR00023/2020|EPI ISL 515152|B.1.1|South Africa|2020-07-04	Africa|hCoV-19/South Africa/LR00098/2020|EPI ISL 514398|C.1|South Africa|2020-07-15	0.0005246235	Africa
Africa|hCoV-19/South Africa/LR00024/2020|EPI ISL 515153|B.1.1.53|South Africa|2020-07-05	Africa|hCoV-19/South Africa/LR00098/2020|EPI ISL 514398|C.1|South Africa|2020-07-15	0.0005966475	Africa
Africa|hCoV-19/South Africa/LR00027/2020|EPI ISL 515156|B.1.1.99|South Africa|2020-07-01	Africa|hCoV-19/South Africa/LR00098/2020|EPI ISL 514398|C.1|South Africa|2020-07-15	0.0005245378	Africa
Africa|hCoV-19/South Africa/LR00030/2020|EPI ISL 515159|B.1.1.52|South Africa|2020-07-03	Africa|hCoV-19/South Africa/LR00098/2020|EPI ISL 514398|C.1|South Africa|2020-07-15	0.0005271179	Africa
Africa|hCoV-19/South Africa/LR00032/2020|EPI ISL 515160|C.1|South Africa|2020-07-04	Africa|hCoV-19/South Africa/LR00098/2020|EPI ISL 514398|C.1|South Africa|2020-07-15	0.0003198227	Africa
Africa|hCoV-19/South Africa/LR00033/2020|EPI ISL 515161|B.1.1.52|South Africa|2020-07-01	Africa|hCoV-19/South Africa/LR00098/2020|EPI ISL 514398|C.1|South Africa|2020-07-15	0.0005262378	Africa
Africa|hCoV-19/South Africa/LR00034/2020|EPI ISL 515162|B.1.1.52|South Africa|2020-07-04	Africa|hCoV-19/South Africa/LR00098/2020|EPI ISL 514398|C.1|South Africa|2020-07-15	0.0005990609	Africa
Africa|hCoV-19/South Africa/LR00037/2020|EPI ISL 515164|C.2|South Africa|2020-07-05	Africa|hCoV-19/South Africa/LR00098/2020|EPI ISL 514398|C.1|South Africa|2020-07-15	0.0003524024	Africa
Africa|hCoV-19/South Africa/LR00039/2020|EPI ISL 515166|B.1.1.99|South Africa|2020-07-05	Africa|hCoV-19/South Africa/LR00098/2020|EPI ISL 514398|C.1|South Africa|2020-07-15	0.0005595246	Africa
Africa|hCoV-19/South Africa/LR00040/2020|EPI ISL 515167|B.1.1.156|South Africa|2020-07-04	Africa|hCoV-19/South Africa/LR00098/2020|EPI ISL 514398|C.1|South Africa|2020-07-15	0.0005274777	Africa
Africa|hCoV-19/South Africa/LR00042/2020|EPI ISL 515169|B.1.1.52|South Africa|2020-07-06	Africa|hCoV-19/South Africa/LR00098/2020|EPI ISL 514398|C.1|South Africa|2020-07-15	0.0005245820	Africa
Africa|hCoV-19/South Africa/LR00043/2020|EPI ISL 515170|C.1|South Africa|2020-07-06	Africa|hCoV-19/South Africa/LR00098/2020|EPI ISL 514398|C.1|South Africa|2020-07-15	0.0004556203	Africa
Africa|hCoV-19/South Africa/LR00044/2020|EPI ISL 515171|C.1|South Africa|2020-07-05	Africa|hCoV-19/South Africa/LR00098/2020|EPI ISL 514398|C.1|South Africa|2020-07-15	0.0002834451	Africa
Africa|hCoV-19/South Africa/LR00045/2020|EPI ISL 515172|C.1|South Africa|2020-07-10	Africa|hCoV-19/South Africa/LR00098/2020|EPI ISL 514398|C.1|South Africa|2020-07-15	0.0003846677	Africa
Africa|hCoV-19/South Africa/LR00055/2020|EPI ISL 515176|B.1.1.206|South Africa|2020-07-07	Africa|hCoV-19/South Africa/LR00098/2020|EPI ISL 514398|C.1|South Africa|2020-07-15	0.0005992002	Africa
Africa|hCoV-19/South Africa/LR00056/2020|EPI ISL 515177|C.1|South Africa|2020-07-10	Africa|hCoV-19/South Africa/LR00098/2020|EPI ISL 514398|C.1|South Africa|2020-07-15	0.0004588944	Africa
Africa|hCoV-19/South Africa/LR00057/2020|EPI ISL 515178|C.1|South Africa|2020-07-08	Africa|hCoV-19/South Africa/LR00098/2020|EPI ISL 514398|C.1|South Africa|2020-07-15	0.0004585771	Africa
Africa|hCoV-19/South Africa/LR00059/2020|EPI ISL 515179|B.1.1|South Africa|2020-07-07	Africa|hCoV-19/South Africa/LR00098/2020|EPI ISL 514398|C.1|South Africa|2020-07-15	0.0006296005	Africa
Africa|hCoV-19/South Africa/LR00060/2020|EPI ISL 515180|C.1|South Africa|2020-07-10	Africa|hCoV-19/South Africa/LR00098/2020|EPI ISL 514398|C.1|South Africa|2020-07-15	0.0002812293	Africa
Africa|hCoV-19/South Africa/LR00062/2020|EPI ISL 514375|B.1.1.206|South Africa|2020-07-13	Africa|hCoV-19/South Africa/LR00098/2020|EPI ISL 514398|C.1|South Africa|2020-07-15	0.0006645074	Africa
Africa|hCoV-19/South Africa/LR00063/2020|EPI ISL 514376|B.1.1|South Africa|2020-07-13	Africa|hCoV-19/South Africa/LR00098/2020|EPI ISL 514398|C.1|South Africa|2020-07-15	0.0004548664	Africa
Africa|hCoV-19/South Africa/LR00064/2020|EPI ISL 514377|C.1|South Africa|2020-07-13	Africa|hCoV-19/South Africa/LR00098/2020|EPI ISL 514398|C.1|South Africa|2020-07-15	0.0004196184	Africa
Africa|hCoV-19/South Africa/LR00067/2020|EPI ISL 514379|B.1.1.53|South Africa|2020-07-13	Africa|hCoV-19/South Africa/LR00098/2020|EPI ISL 514398|C.1|South Africa|2020-07-15	0.0005595832	Africa
Africa|hCoV-19/South Africa/LR00068/2020|EPI ISL 514380|B.1.1.52|South Africa|2020-07-13	Africa|hCoV-19/South Africa/LR00098/2020|EPI ISL 514398|C.1|South Africa|2020-07-15	0.0007344710	Africa
Africa|hCoV-19/South Africa/LR00069/2020|EPI ISL 514381|B.1.1.52|South Africa|2020-07-13	Africa|hCoV-19/South Africa/LR00098/2020|EPI ISL 514398|C.1|South Africa|2020-07-15	0.0005657497	Africa
Africa|hCoV-19/South Africa/LR00070/2020|EPI ISL 514382|B.1.1|South Africa|2020-07-13	Africa|hCoV-19/South Africa/LR00098/2020|EPI ISL 514398|C.1|South Africa|2020-07-15	0.0005945343	Africa
Africa|hCoV-19/South Africa/LR00071/2020|EPI ISL 514383|B.1.1.206|South Africa|2020-07-13	Africa|hCoV-19/South Africa/LR00098/2020|EPI ISL 514398|C.1|South Africa|2020-07-15	0.0007694779	Africa
Africa|hCoV-19/South Africa/LR00073/2020|EPI ISL 514384|B.1.1.206|South Africa|2020-07-13	Africa|hCoV-19/South Africa/LR00098/2020|EPI ISL 514398|C.1|South Africa|2020-07-15	0.0005964756	Africa
Africa|hCoV-19/South Africa/LR00074/2020|EPI ISL 514385|B.1.1|South Africa|2020-07-13	Africa|hCoV-19/South Africa/LR00098/2020|EPI ISL 514398|C.1|South Africa|2020-07-15	0.0005245793	Africa
Africa|hCoV-19/South Africa/LR00075/2020|EPI ISL 514386|C.1|South Africa|2020-07-13	Africa|hCoV-19/South Africa/LR00098/2020|EPI ISL 514398|C.1|South Africa|2020-07-15	0.0003503692	Africa
Africa|hCoV-19/South Africa/LR00076/2020|EPI ISL 514387|B.1.1.52|South Africa|2020-07-13	Africa|hCoV-19/South Africa/LR00098/2020|EPI ISL 514398|C.1|South Africa|2020-07-15	0.0005960224	Africa
Africa|hCoV-19/South Africa/LR00077/2020|EPI ISL 514388|B.1.1.52|South Africa|2020-07-13	Africa|hCoV-19/South Africa/LR00098/2020|EPI ISL 514398|C.1|South Africa|2020-07-15	0.0004196227	Africa
Africa|hCoV-19/South Africa/LR00078/2020|EPI ISL 514389|C.2|South Africa|2020-07-13	Africa|hCoV-19/South Africa/LR00098/2020|EPI ISL 514398|C.1|South Africa|2020-07-15	0.0003500136	Africa
Africa|hCoV-19/South Africa/LR00079/2020|EPI ISL 514390|B.1.1.52|South Africa|2020-07-13	Africa|hCoV-19/South Africa/LR00098/2020|EPI ISL 514398|C.1|South Africa|2020-07-15	0.0004895532	Africa
Africa|hCoV-19/South Africa/LR00080/2020|EPI ISL 514391|B.1.5.19|South Africa|2020-07-13	Africa|hCoV-19/South Africa/LR00098/2020|EPI ISL 514398|C.1|South Africa|2020-07-15	0.0006295379	Africa
Africa|hCoV-19/South Africa/LR00081/2020|EPI ISL 514392|B.1.1.52|South Africa|2020-07-13	Africa|hCoV-19/South Africa/LR00098/2020|EPI ISL 514398|C.1|South Africa|2020-07-15	0.0004548600	Africa
Africa|hCoV-19/South Africa/LR00083/2020|EPI ISL 514393|B.1.1.52|South Africa|2020-07-13	Africa|hCoV-19/South Africa/LR00098/2020|EPI ISL 514398|C.1|South Africa|2020-07-15	0.0005245431	Africa
Africa|hCoV-19/South Africa/LR00094/2020|EPI ISL 514396|B.1.1.52|South Africa|2020-07-15	Africa|hCoV-19/South Africa/LR00098/2020|EPI ISL 514398|C.1|South Africa|2020-07-15	0.0004897124	Africa
Africa|hCoV-19/Algeria/G0638 2264/2020|EPI ISL 418241|B.1|Algeria|2020-03-02	Africa|hCoV-19/South Africa/LR00101/2020|EPI ISL 514400|B.1.1.52|South Africa|2020-07-14	0.0004565000	Africa
Africa|hCoV-19/Algeria/G0640 2265/2020|EPI ISL 418242|B.1|Algeria|2020-03-08	Africa|hCoV-19/South Africa/LR00101/2020|EPI ISL 514400|B.1.1.52|South Africa|2020-07-14	0.0003854816	Africa
Africa|hCoV-19/Algeria/G0860 2262/2020|EPI ISL 420037|B.1|Algeria|2020-03-02	Africa|hCoV-19/South Africa/LR00101/2020|EPI ISL 514400|B.1.1.52|South Africa|2020-07-14	0.0003854816	Africa
Africa|hCoV-19/Benin/1022/2020|EPI ISL 476826|B.1|Benin|2020-03-25	Africa|hCoV-19/South Africa/LR00101/2020|EPI ISL 514400|B.1.1.52|South Africa|2020-07-14	0.0003504636	Africa
Africa|hCoV-19/Benin/1092/2020|EPI ISL 476827|B.1|Benin|2020-03-27	Africa|hCoV-19/South Africa/LR00101/2020|EPI ISL 514400|B.1.1.52|South Africa|2020-07-14	0.0004207198	Africa
Africa|hCoV-19/Benin/1408/2020|EPI ISL 476825|B.1.356|Benin|2020-04-04	Africa|hCoV-19/South Africa/LR00101/2020|EPI ISL 514400|B.1.1.52|South Africa|2020-07-14	0.0003504550	Africa
Africa|hCoV-19/Benin/1409/2020|EPI ISL 476828|B.1|Benin|2020-04-06	Africa|hCoV-19/South Africa/LR00101/2020|EPI ISL 514400|B.1.1.52|South Africa|2020-07-14	0.0003883840	Africa
Africa|hCoV-19/Benin/1950/2020|EPI ISL 476830|A|Benin|2020-04-15	Africa|hCoV-19/South Africa/LR00101/2020|EPI ISL 514400|B.1.1.52|South Africa|2020-07-14	0.0005959741	Africa
Africa|hCoV-19/Benin/197/2020|EPI ISL 476822|B.1.178|Benin|2020-03-15	Africa|hCoV-19/South Africa/LR00101/2020|EPI ISL 514400|B.1.1.52|South Africa|2020-07-14	0.0003505041	Africa
Africa|hCoV-19/Benin/2012/2020|EPI ISL 476831|A|Benin|2020-04-15	Africa|hCoV-19/South Africa/LR00101/2020|EPI ISL 514400|B.1.1.52|South Africa|2020-07-14	0.0006309718	Africa
Africa|hCoV-19/Benin/260/2020|EPI ISL 476823|B.1.292|Benin|2020-03-17	Africa|hCoV-19/South Africa/LR00101/2020|EPI ISL 514400|B.1.1.52|South Africa|2020-07-14	0.0004556297	Africa
Africa|hCoV-19/Benin/314/2020|EPI ISL 476834|B.1.5|Benin|2020-03-17	Africa|hCoV-19/South Africa/LR00101/2020|EPI ISL 514400|B.1.1.52|South Africa|2020-07-14	0.0004230197	Africa
Africa|hCoV-19/Benin/461/2020|EPI ISL 476833|A|Benin|2020-03-17	Africa|hCoV-19/South Africa/LR00101/2020|EPI ISL 514400|B.1.1.52|South Africa|2020-07-14	0.0005958781	Africa
Africa|hCoV-19/Benin/501/2020|EPI ISL 476824|B.1.356|Benin|2020-03-17	Africa|hCoV-19/South Africa/LR00101/2020|EPI ISL 514400|B.1.1.52|South Africa|2020-07-14	0.0003504304	Africa
Africa|hCoV-19/Benin/843/2020|EPI ISL 476829|A|Benin|2020-03-19	Africa|hCoV-19/South Africa/LR00101/2020|EPI ISL 514400|B.1.1.52|South Africa|2020-07-14	0.0005258080	Africa
Africa|hCoV-19/Botswana/BOT0455/2020|EPI ISL 560386|B.1|Botswana|2020-03-28	Africa|hCoV-19/South Africa/LR00101/2020|EPI ISL 514400|B.1.1.52|South Africa|2020-07-14	0.0003153807	Africa
Africa|hCoV-19/Botswana/BOT2254/2020|EPI ISL 560390|B.1.1|Botswana|2020-04-08	Africa|hCoV-19/South Africa/LR00101/2020|EPI ISL 514400|B.1.1.52|South Africa|2020-07-14	0.0001755226	Africa
Africa|hCoV-19/Botswana/BOT2283/2020|EPI ISL 560385|B.1|Botswana|2020-04-07	Africa|hCoV-19/South Africa/LR00101/2020|EPI ISL 514400|B.1.1.52|South Africa|2020-07-14	0.0004298527	Africa
Africa|hCoV-19/Botswana/BOT2624/2020|EPI ISL 560387|B.1.1|Botswana|2020-04-05	Africa|hCoV-19/South Africa/LR00101/2020|EPI ISL 514400|B.1.1.52|South Africa|2020-07-14	0.0001790610	Africa
Africa|hCoV-19/Botswana/BOT4161/2020|EPI ISL 560388|B.1.1.220|Botswana|2020-04-16	Africa|hCoV-19/South Africa/LR00101/2020|EPI ISL 514400|B.1.1.52|South Africa|2020-07-14	0.0002128580	Africa
Africa|hCoV-19/DRC/04186/2020|EPI ISL 471411|A|Democratic Republic of the Congo|2020-04-25	Africa|hCoV-19/South Africa/LR00101/2020|EPI ISL 514400|B.1.1.52|South Africa|2020-07-14	0.0005958782	Africa
Africa|hCoV-19/DRC/04188/2020|EPI ISL 471413|A|Democratic Republic of the Congo|2020-04-25	Africa|hCoV-19/South Africa/LR00101/2020|EPI ISL 514400|B.1.1.52|South Africa|2020-07-14	0.0006468408	Africa
Africa|hCoV-19/DRC/10041/2020|EPI ISL 527543|B.1.1.275|Democratic Republic of the Congo|2020-05-22	Africa|hCoV-19/South Africa/LR00101/2020|EPI ISL 514400|B.1.1.52|South Africa|2020-07-14	0.0002468102	Africa
Africa|hCoV-19/DRC/10057/2020|EPI ISL 527538|B.1.1.275|Democratic Republic of the Congo|2020-05-22	Africa|hCoV-19/South Africa/LR00101/2020|EPI ISL 514400|B.1.1.52|South Africa|2020-07-14	0.0003622022	Africa
Africa|hCoV-19/DRC/10061/2020|EPI ISL 527521|B.1.1.275|Democratic Republic of the Congo|2020-05-22	Africa|hCoV-19/South Africa/LR00101/2020|EPI ISL 514400|B.1.1.52|South Africa|2020-07-14	0.0002155883	Africa
Africa|hCoV-19/DRC/10070/2020|EPI ISL 527544|B.1.178|Democratic Republic of the Congo|2020-05-22	Africa|hCoV-19/South Africa/LR00101/2020|EPI ISL 514400|B.1.1.52|South Africa|2020-07-14	0.0004930109	Africa
Africa|hCoV-19/DRC/10120/2020|EPI ISL 513624|B.1.1.275|Democratic Republic of the Congo|2020-05-22	Africa|hCoV-19/South Africa/LR00101/2020|EPI ISL 514400|B.1.1.52|South Africa|2020-07-14	0.0002912328	Africa
Africa|hCoV-19/DRC/10127/2020|EPI ISL 513625|B.1.1.275|Democratic Republic of the Congo|2020-05-22	Africa|hCoV-19/South Africa/LR00101/2020|EPI ISL 514400|B.1.1.52|South Africa|2020-07-14	0.0002877865	Africa
Africa|hCoV-19/DRC/10242/2020|EPI ISL 513626|B.1.84|Democratic Republic of the Congo|2020-05-22	Africa|hCoV-19/South Africa/LR00101/2020|EPI ISL 514400|B.1.1.52|South Africa|2020-07-14	0.0003886641	Africa
Africa|hCoV-19/DRC/10251/2020|EPI ISL 513627|B.1.128|Democratic Republic of the Congo|2020-05-22	Africa|hCoV-19/South Africa/LR00101/2020|EPI ISL 514400|B.1.1.52|South Africa|2020-07-14	0.0005306225	Africa
Africa|hCoV-19/DRC/10324/2020|EPI ISL 527545|B.1.214|Democratic Republic of the Congo|2020-05-22	Africa|hCoV-19/South Africa/LR00101/2020|EPI ISL 514400|B.1.1.52|South Africa|2020-07-14	0.0004583668	Africa
Africa|hCoV-19/DRC/10346/2020|EPI ISL 527546|B.1.214|Democratic Republic of the Congo|2020-05-22	Africa|hCoV-19/South Africa/LR00101/2020|EPI ISL 514400|B.1.1.52|South Africa|2020-07-14	0.0004611789	Africa
Africa|hCoV-19/DRC/10364/2020|EPI ISL 527498|B.1|Democratic Republic of the Congo|2020-05-22	Africa|hCoV-19/South Africa/LR00101/2020|EPI ISL 514400|B.1.1.52|South Africa|2020-07-14	0.0003547643	Africa
Africa|hCoV-19/DRC/10371/2020|EPI ISL 527489|B.1.178|Democratic Republic of the Congo|2020-05-22	Africa|hCoV-19/South Africa/LR00101/2020|EPI ISL 514400|B.1.1.52|South Africa|2020-07-14	0.0004937109	Africa
Africa|hCoV-19/DRC/10373/2020|EPI ISL 527495|B.1.159|Democratic Republic of the Congo|2020-05-22	Africa|hCoV-19/South Africa/LR00101/2020|EPI ISL 514400|B.1.1.52|South Africa|2020-07-14	0.0004238652	Africa
Africa|hCoV-19/DRC/10374/2020|EPI ISL 527539|B.1.84|Democratic Republic of the Congo|2020-05-22	Africa|hCoV-19/South Africa/LR00101/2020|EPI ISL 514400|B.1.1.52|South Africa|2020-07-14	0.0006117276	Africa
Africa|hCoV-19/DRC/10375/2020|EPI ISL 527499|B.1.84|Democratic Republic of the Congo|2020-05-22	Africa|hCoV-19/South Africa/LR00101/2020|EPI ISL 514400|B.1.1.52|South Africa|2020-07-14	0.0005308051	Africa
Africa|hCoV-19/DRC/10399/2020|EPI ISL 527491|B.1.214|Democratic Republic of the Congo|2020-05-22	Africa|hCoV-19/South Africa/LR00101/2020|EPI ISL 514400|B.1.1.52|South Africa|2020-07-14	0.0003526347	Africa
Africa|hCoV-19/DRC/10502/2020|EPI ISL 527547|B.1.5|Democratic Republic of the Congo|2020-05-20	Africa|hCoV-19/South Africa/LR00101/2020|EPI ISL 514400|B.1.1.52|South Africa|2020-07-14	0.0002818204	Africa
Africa|hCoV-19/DRC/10506/2020|EPI ISL 527524|B.1.5|Democratic Republic of the Congo|2020-05-18	Africa|hCoV-19/South Africa/LR00101/2020|EPI ISL 514400|B.1.1.52|South Africa|2020-07-14	0.0002887152	Africa
Africa|hCoV-19/DRC/10507/2020|EPI ISL 527492|B.1.5|Democratic Republic of the Congo|2020-05-18	Africa|hCoV-19/South Africa/LR00101/2020|EPI ISL 514400|B.1.1.52|South Africa|2020-07-14	0.0003175841	Africa
Africa|hCoV-19/DRC/10508/2020|EPI ISL 527494|B.1.5|Democratic Republic of the Congo|2020-05-20	Africa|hCoV-19/South Africa/LR00101/2020|EPI ISL 514400|B.1.1.52|South Africa|2020-07-14	0.0003157901	Africa
Africa|hCoV-19/DRC/10532/2020|EPI ISL 527532|B.1.5|Democratic Republic of the Congo|2020-05-20	Africa|hCoV-19/South Africa/LR00101/2020|EPI ISL 514400|B.1.1.52|South Africa|2020-07-14	0.0002886941	Africa
Africa|hCoV-19/DRC/10533/2020|EPI ISL 527548|B.1.5|Democratic Republic of the Congo|2020-05-20	Africa|hCoV-19/South Africa/LR00101/2020|EPI ISL 514400|B.1.1.52|South Africa|2020-07-14	0.0003170773	Africa
Africa|hCoV-19/DRC/10621/2020|EPI ISL 527526|B.1.214|Democratic Republic of the Congo|2020-05-23	Africa|hCoV-19/South Africa/LR00101/2020|EPI ISL 514400|B.1.1.52|South Africa|2020-07-14	0.0004326843	Africa
Africa|hCoV-19/DRC/10640/2020|EPI ISL 527541|B.1|Democratic Republic of the Congo|2020-05-22	Africa|hCoV-19/South Africa/LR00101/2020|EPI ISL 514400|B.1.1.52|South Africa|2020-07-14	0.0005800129	Africa
Africa|hCoV-19/DRC/10644/2020|EPI ISL 527549|B.1|Democratic Republic of the Congo|2020-05-22	Africa|hCoV-19/South Africa/LR00101/2020|EPI ISL 514400|B.1.1.52|South Africa|2020-07-14	0.0005638281	Africa
Africa|hCoV-19/DRC/10728/2020|EPI ISL 513628|B.1.5|Democratic Republic of the Congo|2020-05-23	Africa|hCoV-19/South Africa/LR00101/2020|EPI ISL 514400|B.1.1.52|South Africa|2020-07-14	0.0003284739	Africa
Africa|hCoV-19/DRC/10731/2020|EPI ISL 513629|B.1.1.1|Democratic Republic of the Congo|2020-05-23	Africa|hCoV-19/South Africa/LR00101/2020|EPI ISL 514400|B.1.1.52|South Africa|2020-07-14	0.0003676488	Africa
Africa|hCoV-19/DRC/10733/2020|EPI ISL 513630|B.1|Democratic Republic of the Congo|2020-05-23	Africa|hCoV-19/South Africa/LR00101/2020|EPI ISL 514400|B.1.1.52|South Africa|2020-07-14	0.0004580280	Africa
Africa|hCoV-19/DRC/108/2020|EPI ISL 417948|B.1.128|Democratic Republic of the Congo|2020-03-19	Africa|hCoV-19/South Africa/LR00101/2020|EPI ISL 514400|B.1.1.52|South Africa|2020-07-14	0.0004210964	Africa
Africa|hCoV-19/DRC/10885/2020|EPI ISL 513631|B.1.84|Democratic Republic of the Congo|2020-05-23	Africa|hCoV-19/South Africa/LR00101/2020|EPI ISL 514400|B.1.1.52|South Africa|2020-07-14	0.0004611906	Africa
Africa|hCoV-19/DRC/10902/2020|EPI ISL 527490|B.1.178|Democratic Republic of the Congo|2020-05-23	Africa|hCoV-19/South Africa/LR00101/2020|EPI ISL 514400|B.1.1.52|South Africa|2020-07-14	0.0004229944	Africa
Africa|hCoV-19/DRC/10913/2020|EPI ISL 527507|B.1.84|Democratic Republic of the Congo|2020-05-24	Africa|hCoV-19/South Africa/LR00101/2020|EPI ISL 514400|B.1.1.52|South Africa|2020-07-14	0.0005342049	Africa
Africa|hCoV-19/DRC/11005/2020|EPI ISL 527550|B.1.159|Democratic Republic of the Congo|2020-05-24	Africa|hCoV-19/South Africa/LR00101/2020|EPI ISL 514400|B.1.1.52|South Africa|2020-07-14	0.0005287209	Africa
Africa|hCoV-19/DRC/11008/2020|EPI ISL 527503|B.1.159|Democratic Republic of the Congo|2020-05-24	Africa|hCoV-19/South Africa/LR00101/2020|EPI ISL 514400|B.1.1.52|South Africa|2020-07-14	0.0004606561	Africa
Africa|hCoV-19/DRC/11022/2020|EPI ISL 527551|B.1.214|Democratic Republic of the Congo|2020-05-24	Africa|hCoV-19/South Africa/LR00101/2020|EPI ISL 514400|B.1.1.52|South Africa|2020-07-14	0.0005289439	Africa
Africa|hCoV-19/DRC/11024/2020|EPI ISL 527552|B.1.149|Democratic Republic of the Congo|2020-05-24	Africa|hCoV-19/South Africa/LR00101/2020|EPI ISL 514400|B.1.1.52|South Africa|2020-07-14	0.0005678106	Africa
Africa|hCoV-19/DRC/11026/2020|EPI ISL 527553|B.1.149|Democratic Republic of the Congo|2020-05-24	Africa|hCoV-19/South Africa/LR00101/2020|EPI ISL 514400|B.1.1.52|South Africa|2020-07-14	0.0004229494	Africa
Africa|hCoV-19/DRC/11031/2020|EPI ISL 527554|B.1.214|Democratic Republic of the Congo|2020-05-24	Africa|hCoV-19/South Africa/LR00101/2020|EPI ISL 514400|B.1.1.52|South Africa|2020-07-14	0.0004585560	Africa
Africa|hCoV-19/DRC/11041/2020|EPI ISL 527555|B.1|Democratic Republic of the Congo|2020-05-24	Africa|hCoV-19/South Africa/LR00101/2020|EPI ISL 514400|B.1.1.52|South Africa|2020-07-14	0.0004231093	Africa
Africa|hCoV-19/DRC/11057/2020|EPI ISL 527528|B.1.5|Democratic Republic of the Congo|2020-05-24	Africa|hCoV-19/South Africa/LR00101/2020|EPI ISL 514400|B.1.1.52|South Africa|2020-07-14	0.0003587480	Africa
Africa|hCoV-19/DRC/11078/2020|EPI ISL 527514|B.1|Democratic Republic of the Congo|2020-05-24	Africa|hCoV-19/South Africa/LR00101/2020|EPI ISL 514400|B.1.1.52|South Africa|2020-07-14	0.0004271802	Africa
Africa|hCoV-19/DRC/11079/2020|EPI ISL 527500|B.1.214|Democratic Republic of the Congo|2020-05-24	Africa|hCoV-19/South Africa/LR00101/2020|EPI ISL 514400|B.1.1.52|South Africa|2020-07-14	0.0003900243	Africa
Africa|hCoV-19/DRC/11093/2020|EPI ISL 527527|B.1.5|Democratic Republic of the Congo|2020-05-24	Africa|hCoV-19/South Africa/LR00101/2020|EPI ISL 514400|B.1.1.52|South Africa|2020-07-14	0.0004324687	Africa
Africa|hCoV-19/DRC/11096/2020|EPI ISL 527522|B.1|Democratic Republic of the Congo|2020-05-24	Africa|hCoV-19/South Africa/LR00101/2020|EPI ISL 514400|B.1.1.52|South Africa|2020-07-14	0.0003951213	Africa
Africa|hCoV-19/DRC/11114/2020|EPI ISL 527534|B.1.214|Democratic Republic of the Congo|2020-05-25	Africa|hCoV-19/South Africa/LR00101/2020|EPI ISL 514400|B.1.1.52|South Africa|2020-07-14	0.0005060297	Africa
Africa|hCoV-19/DRC/11123/2020|EPI ISL 527496|B.1.84|Democratic Republic of the Congo|2020-05-24	Africa|hCoV-19/South Africa/LR00101/2020|EPI ISL 514400|B.1.1.52|South Africa|2020-07-14	0.0004232245	Africa
Africa|hCoV-19/DRC/11134/2020|EPI ISL 527518|B.1.5|Democratic Republic of the Congo|2020-05-24	Africa|hCoV-19/South Africa/LR00101/2020|EPI ISL 514400|B.1.1.52|South Africa|2020-07-14	0.0003216351	Africa
Africa|hCoV-19/DRC/11143/2020|EPI ISL 527556|B.1|Democratic Republic of the Congo|2020-05-24	Africa|hCoV-19/South Africa/LR00101/2020|EPI ISL 514400|B.1.1.52|South Africa|2020-07-14	0.0005640781	Africa
Africa|hCoV-19/DRC/11145/2020|EPI ISL 527501|B.1.214|Democratic Republic of the Congo|2020-05-24	Africa|hCoV-19/South Africa/LR00101/2020|EPI ISL 514400|B.1.1.52|South Africa|2020-07-14	0.0004967836	Africa
Africa|hCoV-19/DRC/11148/2020|EPI ISL 527525|B.1.178|Democratic Republic of the Congo|2020-05-24	Africa|hCoV-19/South Africa/LR00101/2020|EPI ISL 514400|B.1.1.52|South Africa|2020-07-14	0.0005381602	Africa
Africa|hCoV-19/DRC/11157/2020|EPI ISL 527530|B.1|Democratic Republic of the Congo|2020-05-25	Africa|hCoV-19/South Africa/LR00101/2020|EPI ISL 514400|B.1.1.52|South Africa|2020-07-14	0.0004632219	Africa
Africa|hCoV-19/DRC/11187/2020|EPI ISL 527523|B.1.1.275|Democratic Republic of the Congo|2020-05-23	Africa|hCoV-19/South Africa/LR00101/2020|EPI ISL 514400|B.1.1.52|South Africa|2020-07-14	0.0003207640	Africa
Africa|hCoV-19/DRC/11191/2020|EPI ISL 527506|B.1.1.275|Democratic Republic of the Congo|2020-05-23	Africa|hCoV-19/South Africa/LR00101/2020|EPI ISL 514400|B.1.1.52|South Africa|2020-07-14	0.0002131000	Africa
Africa|hCoV-19/DRC/11252/2020|EPI ISL 527557|B.1.1.275|Democratic Republic of the Congo|2020-05-21	Africa|hCoV-19/South Africa/LR00101/2020|EPI ISL 514400|B.1.1.52|South Africa|2020-07-14	0.0003875455	Africa
Africa|hCoV-19/DRC/11260/2020|EPI ISL 527558|B.1.1.275|Democratic Republic of the Congo|2020-05-23	Africa|hCoV-19/South Africa/LR00101/2020|EPI ISL 514400|B.1.1.52|South Africa|2020-07-14	0.0002466945	Africa
Africa|hCoV-19/DRC/1131/2020|EPI ISL 429255|B.1.5|Democratic Republic of the Congo|2020-04-05	Africa|hCoV-19/South Africa/LR00101/2020|EPI ISL 514400|B.1.1.52|South Africa|2020-07-14	0.0003154028	Africa
Africa|hCoV-19/DRC/11310/2020|EPI ISL 527529|B.1.149|Democratic Republic of the Congo|2020-05-25	Africa|hCoV-19/South Africa/LR00101/2020|EPI ISL 514400|B.1.1.52|South Africa|2020-07-14	0.0004284713	Africa
Africa|hCoV-19/DRC/11318/2020|EPI ISL 527559|B.1.149|Democratic Republic of the Congo|2020-05-25	Africa|hCoV-19/South Africa/LR00101/2020|EPI ISL 514400|B.1.1.52|South Africa|2020-07-14	0.0004205886	Africa
Africa|hCoV-19/DRC/11326/2020|EPI ISL 527508|B.1|Democratic Republic of the Congo|2020-05-25	Africa|hCoV-19/South Africa/LR00101/2020|EPI ISL 514400|B.1.1.52|South Africa|2020-07-14	0.0003916707	Africa
Africa|hCoV-19/DRC/11334/2020|EPI ISL 527504|B.1.178|Democratic Republic of the Congo|2020-05-25	Africa|hCoV-19/South Africa/LR00101/2020|EPI ISL 514400|B.1.1.52|South Africa|2020-07-14	0.0004266270	Africa
Africa|hCoV-19/DRC/11337/2020|EPI ISL 527510|B.1.84|Democratic Republic of the Congo|2020-05-25	Africa|hCoV-19/South Africa/LR00101/2020|EPI ISL 514400|B.1.1.52|South Africa|2020-07-14	0.0004985877	Africa
Africa|hCoV-19/DRC/11341/2020|EPI ISL 527509|B.1.1.275|Democratic Republic of the Congo|2020-05-25	Africa|hCoV-19/South Africa/LR00101/2020|EPI ISL 514400|B.1.1.52|South Africa|2020-07-14	0.0003203790	Africa
Africa|hCoV-19/DRC/11348/2020|EPI ISL 527560|B.1.149|Democratic Republic of the Congo|2020-05-25	Africa|hCoV-19/South Africa/LR00101/2020|EPI ISL 514400|B.1.1.52|South Africa|2020-07-14	0.0003858968	Africa
Africa|hCoV-19/DRC/11369/2020|EPI ISL 527537|B.1.214|Democratic Republic of the Congo|2020-05-25	Africa|hCoV-19/South Africa/LR00101/2020|EPI ISL 514400|B.1.1.52|South Africa|2020-07-14	0.0004682884	Africa
Africa|hCoV-19/DRC/11376/2020|EPI ISL 527513|B.1.214|Democratic Republic of the Congo|2020-05-25	Africa|hCoV-19/South Africa/LR00101/2020|EPI ISL 514400|B.1.1.52|South Africa|2020-07-14	0.0004997622	Africa
Africa|hCoV-19/DRC/11411/2020|EPI ISL 527561|B.1.5|Democratic Republic of the Congo|2020-05-25	Africa|hCoV-19/South Africa/LR00101/2020|EPI ISL 514400|B.1.1.52|South Africa|2020-07-14	0.0003875552	Africa
Africa|hCoV-19/DRC/11450/2020|EPI ISL 527516|B.1.5|Democratic Republic of the Congo|2020-05-25	Africa|hCoV-19/South Africa/LR00101/2020|EPI ISL 514400|B.1.1.52|South Africa|2020-07-14	0.0003243812	Africa
Africa|hCoV-19/DRC/11458/2020|EPI ISL 527497|B.1.5|Democratic Republic of the Congo|2020-05-25	Africa|hCoV-19/South Africa/LR00101/2020|EPI ISL 514400|B.1.1.52|South Africa|2020-07-14	0.0004604810	Africa
Africa|hCoV-19/DRC/11460/2020|EPI ISL 527562|B.1.214|Democratic Republic of the Congo|2020-05-25	Africa|hCoV-19/South Africa/LR00101/2020|EPI ISL 514400|B.1.1.52|South Africa|2020-07-14	0.0006031591	Africa
Africa|hCoV-19/DRC/11472/2020|EPI ISL 527502|B.1.214|Democratic Republic of the Congo|2020-05-25	Africa|hCoV-19/South Africa/LR00101/2020|EPI ISL 514400|B.1.1.52|South Africa|2020-07-14	0.0005317127	Africa
Africa|hCoV-19/DRC/11477/2020|EPI ISL 527563|B.1.84|Democratic Republic of the Congo|2020-05-25	Africa|hCoV-19/South Africa/LR00101/2020|EPI ISL 514400|B.1.1.52|South Africa|2020-07-14	0.0003519770	Africa
Africa|hCoV-19/DRC/11486/2020|EPI ISL 527564|B.1.214|Democratic Republic of the Congo|2020-05-25	Africa|hCoV-19/South Africa/LR00101/2020|EPI ISL 514400|B.1.1.52|South Africa|2020-07-14	0.0005288029	Africa
Africa|hCoV-19/DRC/11487/2020|EPI ISL 527505|B.1|Democratic Republic of the Congo|2020-05-25	Africa|hCoV-19/South Africa/LR00101/2020|EPI ISL 514400|B.1.1.52|South Africa|2020-07-14	0.0004609057	Africa
Africa|hCoV-19/DRC/11507/2020|EPI ISL 527512|B.1|Democratic Republic of the Congo|2020-05-25	Africa|hCoV-19/South Africa/LR00101/2020|EPI ISL 514400|B.1.1.52|South Africa|2020-07-14	0.0004964937	Africa
Africa|hCoV-19/DRC/1151/2020|EPI ISL 447596|B.38|Democratic Republic of the Congo|2020-04-05	Africa|hCoV-19/South Africa/LR00101/2020|EPI ISL 514400|B.1.1.52|South Africa|2020-07-14	0.0006674739	Africa
Africa|hCoV-19/DRC/11511/2020|EPI ISL 527511|B.1.214|Democratic Republic of the Congo|2020-05-25	Africa|hCoV-19/South Africa/LR00101/2020|EPI ISL 514400|B.1.1.52|South Africa|2020-07-14	0.0004984280	Africa
Africa|hCoV-19/DRC/11572/2020|EPI ISL 527565|B.1.214|Democratic Republic of the Congo|2020-05-25	Africa|hCoV-19/South Africa/LR00101/2020|EPI ISL 514400|B.1.1.52|South Africa|2020-07-14	0.0004224943	Africa
Africa|hCoV-19/DRC/11576/2020|EPI ISL 527517|B.1|Democratic Republic of the Congo|2020-05-25	Africa|hCoV-19/South Africa/LR00101/2020|EPI ISL 514400|B.1.1.52|South Africa|2020-07-14	0.0004284757	Africa
Africa|hCoV-19/DRC/11583/2020|EPI ISL 527542|B.1|Democratic Republic of the Congo|2020-05-25	Africa|hCoV-19/South Africa/LR00101/2020|EPI ISL 514400|B.1.1.52|South Africa|2020-07-14	0.0004704623	Africa
Africa|hCoV-19/DRC/11616/2020|EPI ISL 527519|B.1|Democratic Republic of the Congo|2020-05-25	Africa|hCoV-19/South Africa/LR00101/2020|EPI ISL 514400|B.1.1.52|South Africa|2020-07-14	0.0003913406	Africa
Africa|hCoV-19/DRC/11623/2020|EPI ISL 527566|B.1.5|Democratic Republic of the Congo|2020-05-25	Africa|hCoV-19/South Africa/LR00101/2020|EPI ISL 514400|B.1.1.52|South Africa|2020-07-14	0.0004231372	Africa
Africa|hCoV-19/DRC/11624/2020|EPI ISL 527567|B.1.149|Democratic Republic of the Congo|2020-05-25	Africa|hCoV-19/South Africa/LR00101/2020|EPI ISL 514400|B.1.1.52|South Africa|2020-07-14	0.0004229856	Africa
Africa|hCoV-19/DRC/11631/2020|EPI ISL 527568|B.1.149|Democratic Republic of the Congo|2020-05-25	Africa|hCoV-19/South Africa/LR00101/2020|EPI ISL 514400|B.1.1.52|South Africa|2020-07-14	0.0004231943	Africa
Africa|hCoV-19/DRC/11632/2020|EPI ISL 527493|B.1|Democratic Republic of the Congo|2020-05-25	Africa|hCoV-19/South Africa/LR00101/2020|EPI ISL 514400|B.1.1.52|South Africa|2020-07-14	0.0004233480	Africa
Africa|hCoV-19/DRC/11635/2020|EPI ISL 527540|B.1.214|Democratic Republic of the Congo|2020-05-25	Africa|hCoV-19/South Africa/LR00101/2020|EPI ISL 514400|B.1.1.52|South Africa|2020-07-14	0.0004686669	Africa
Africa|hCoV-19/DRC/11640/2020|EPI ISL 527535|B.1.178|Democratic Republic of the Congo|2020-05-25	Africa|hCoV-19/South Africa/LR00101/2020|EPI ISL 514400|B.1.1.52|South Africa|2020-07-14	0.0005371427	Africa
Africa|hCoV-19/DRC/11643/2020|EPI ISL 527520|B.1.5|Democratic Republic of the Congo|2020-05-25	Africa|hCoV-19/South Africa/LR00101/2020|EPI ISL 514400|B.1.1.52|South Africa|2020-07-14	0.0004275559	Africa
Africa|hCoV-19/DRC/11648/2020|EPI ISL 527569|B.1.6|Democratic Republic of the Congo|2020-05-25	Africa|hCoV-19/South Africa/LR00101/2020|EPI ISL 514400|B.1.1.52|South Africa|2020-07-14	0.0004213966	Africa
Africa|hCoV-19/DRC/11652/2020|EPI ISL 527570|B.1.149|Democratic Republic of the Congo|2020-05-25	Africa|hCoV-19/South Africa/LR00101/2020|EPI ISL 514400|B.1.1.52|South Africa|2020-07-14	0.0004228051	Africa
Africa|hCoV-19/DRC/11653/2020|EPI ISL 527533|B.1.84|Democratic Republic of the Congo|2020-05-25	Africa|hCoV-19/South Africa/LR00101/2020|EPI ISL 514400|B.1.1.52|South Africa|2020-07-14	0.0003927993	Africa
Africa|hCoV-19/DRC/11676/2020|EPI ISL 527531|B.1|Democratic Republic of the Congo|2020-05-26	Africa|hCoV-19/South Africa/LR00101/2020|EPI ISL 514400|B.1.1.52|South Africa|2020-07-14	0.0006096390	Africa
Africa|hCoV-19/DRC/11677/2020|EPI ISL 527515|B.1.214|Democratic Republic of the Congo|2020-05-26	Africa|hCoV-19/South Africa/LR00101/2020|EPI ISL 514400|B.1.1.52|South Africa|2020-07-14	0.0004280235	Africa
Africa|hCoV-19/DRC/11732/2020|EPI ISL 527536|B.1.214|Democratic Republic of the Congo|2020-05-26	Africa|hCoV-19/South Africa/LR00101/2020|EPI ISL 514400|B.1.1.52|South Africa|2020-07-14	0.0002868419	Africa
Africa|hCoV-19/DRC/11733/2020|EPI ISL 527571|B.1.149|Democratic Republic of the Congo|2020-05-26	Africa|hCoV-19/South Africa/LR00101/2020|EPI ISL 514400|B.1.1.52|South Africa|2020-07-14	0.0004205642	Africa
Africa|hCoV-19/DRC/11806/2020|EPI ISL 527572|B.1.214|Democratic Republic of the Congo|2020-05-26	Africa|hCoV-19/South Africa/LR00101/2020|EPI ISL 514400|B.1.1.52|South Africa|2020-07-14	0.0005285420	Africa
Africa|hCoV-19/DRC/1234/2020|EPI ISL 429258|B.1.5|Democratic Republic of the Congo|2020-04-06	Africa|hCoV-19/South Africa/LR00101/2020|EPI ISL 514400|B.1.1.52|South Africa|2020-07-14	0.0003287774	Africa
Africa|hCoV-19/DRC/1249/2020|EPI ISL 429259|B.1.5|Democratic Republic of the Congo|2020-04-06	Africa|hCoV-19/South Africa/LR00101/2020|EPI ISL 514400|B.1.1.52|South Africa|2020-07-14	0.0003154030	Africa
Africa|hCoV-19/DRC/1319/2020|EPI ISL 431011|B.1.128|Democratic Republic of the Congo|2020-04-07	Africa|hCoV-19/South Africa/LR00101/2020|EPI ISL 514400|B.1.1.52|South Africa|2020-07-14	0.0004207216	Africa
Africa|hCoV-19/DRC/1324/2020|EPI ISL 435033|B.1.128|Democratic Republic of the Congo|2020-04-07	Africa|hCoV-19/South Africa/LR00101/2020|EPI ISL 514400|B.1.1.52|South Africa|2020-07-14	0.0004211941	Africa
Africa|hCoV-19/DRC/1326/2020|EPI ISL 435116|B.1|Democratic Republic of the Congo|2020-04-07	Africa|hCoV-19/South Africa/LR00101/2020|EPI ISL 514400|B.1.1.52|South Africa|2020-07-14	0.0003920615	Africa
Africa|hCoV-19/DRC/1375/2020|EPI ISL 435117|B.1.1.1|Democratic Republic of the Congo|2020-04-07	Africa|hCoV-19/South Africa/LR00101/2020|EPI ISL 514400|B.1.1.52|South Africa|2020-07-14	0.0003568277	Africa
Africa|hCoV-19/DRC/1376/2020|EPI ISL 431012|B.1.1.1|Democratic Republic of the Congo|2020-04-07	Africa|hCoV-19/South Africa/LR00101/2020|EPI ISL 514400|B.1.1.52|South Africa|2020-07-14	0.0003183027	Africa
Africa|hCoV-19/DRC/1377/2020|EPI ISL 434678|B.1.1.1|Democratic Republic of the Congo|2020-04-07	Africa|hCoV-19/South Africa/LR00101/2020|EPI ISL 514400|B.1.1.52|South Africa|2020-07-14	0.0002804773	Africa
Africa|hCoV-19/DRC/1378/2020|EPI ISL 435118|B.1.1.1|Democratic Republic of the Congo|2020-04-07	Africa|hCoV-19/South Africa/LR00101/2020|EPI ISL 514400|B.1.1.52|South Africa|2020-07-14	0.0003164497	Africa
Africa|hCoV-19/DRC/1382/2020|EPI ISL 435113|B.1.1.1|Democratic Republic of the Congo|2020-04-07	Africa|hCoV-19/South Africa/LR00101/2020|EPI ISL 514400|B.1.1.52|South Africa|2020-07-14	0.0003212562	Africa
Africa|hCoV-19/DRC/1397/2020|EPI ISL 434679|B.1.1.1|Democratic Republic of the Congo|2020-04-07	Africa|hCoV-19/South Africa/LR00101/2020|EPI ISL 514400|B.1.1.52|South Africa|2020-07-14	0.0003183815	Africa
Africa|hCoV-19/DRC/1398/2020|EPI ISL 435114|B.1.1.1|Democratic Republic of the Congo|2020-04-07	Africa|hCoV-19/South Africa/LR00101/2020|EPI ISL 514400|B.1.1.52|South Africa|2020-07-14	0.0002803003	Africa
Africa|hCoV-19/DRC/1422/2020|EPI ISL 434680|B.1.149|Democratic Republic of the Congo|2020-04-08	Africa|hCoV-19/South Africa/LR00101/2020|EPI ISL 514400|B.1.1.52|South Africa|2020-07-14	0.0004271738	Africa
Africa|hCoV-19/DRC/1423/2020|EPI ISL 434710|B.1.149|Democratic Republic of the Congo|2020-04-08	Africa|hCoV-19/South Africa/LR00101/2020|EPI ISL 514400|B.1.1.52|South Africa|2020-07-14	0.0003855263	Africa
Africa|hCoV-19/DRC/1486/2020|EPI ISL 434711|B.1|Democratic Republic of the Congo|2020-04-08	Africa|hCoV-19/South Africa/LR00101/2020|EPI ISL 514400|B.1.1.52|South Africa|2020-07-14	0.0003219686	Africa
Africa|hCoV-19/DRC/1516/2020|EPI ISL 435032|B.1.5|Democratic Republic of the Congo|2020-04-09	Africa|hCoV-19/South Africa/LR00101/2020|EPI ISL 514400|B.1.1.52|South Africa|2020-07-14	0.0003153809	Africa
Africa|hCoV-19/DRC/1565/2020|EPI ISL 434681|B.1|Democratic Republic of the Congo|2020-04-09	Africa|hCoV-19/South Africa/LR00101/2020|EPI ISL 514400|B.1.1.52|South Africa|2020-07-14	0.0003546466	Africa
Africa|hCoV-19/DRC/158/2020|EPI ISL 417950|B.40|Democratic Republic of the Congo|2020-03-20	Africa|hCoV-19/South Africa/LR00101/2020|EPI ISL 514400|B.1.1.52|South Africa|2020-07-14	0.0006660678	Africa
Africa|hCoV-19/DRC/1715/2020|EPI ISL 435156|B.1.84|Democratic Republic of the Congo|2020-04-10	Africa|hCoV-19/South Africa/LR00101/2020|EPI ISL 514400|B.1.1.52|South Africa|2020-07-14	0.0003862817	Africa
Africa|hCoV-19/DRC/1767/2020|EPI ISL 435157|B.1.5|Democratic Republic of the Congo|2020-04-10	Africa|hCoV-19/South Africa/LR00101/2020|EPI ISL 514400|B.1.1.52|South Africa|2020-07-14	0.0003232134	Africa
Africa|hCoV-19/DRC/1779/2020|EPI ISL 435158|C.14|Democratic Republic of the Congo|2020-04-10	Africa|hCoV-19/South Africa/LR00101/2020|EPI ISL 514400|B.1.1.52|South Africa|2020-07-14	0.0003930316	Africa
Africa|hCoV-19/DRC/191/2020|EPI ISL 417955|B.1.128|Democratic Republic of the Congo|2020-03-21	Africa|hCoV-19/South Africa/LR00101/2020|EPI ISL 514400|B.1.1.52|South Africa|2020-07-14	0.0004208900	Africa
Africa|hCoV-19/DRC/1952/2020|EPI ISL 435159|B.1.5|Democratic Republic of the Congo|2020-04-11	Africa|hCoV-19/South Africa/LR00101/2020|EPI ISL 514400|B.1.1.52|South Africa|2020-07-14	0.0003187649	Africa
Africa|hCoV-19/DRC/1982/2020|EPI ISL 435160|B.1|Democratic Republic of the Congo|2020-04-12	Africa|hCoV-19/South Africa/LR00101/2020|EPI ISL 514400|B.1.1.52|South Africa|2020-07-14	0.0003541782	Africa
Africa|hCoV-19/DRC/2047/2020|EPI ISL 435161|B.1.1.1|Democratic Republic of the Congo|2020-04-12	Africa|hCoV-19/South Africa/LR00101/2020|EPI ISL 514400|B.1.1.52|South Africa|2020-07-14	0.0002830670	Africa
Africa|hCoV-19/DRC/2063/2020|EPI ISL 435162|B.1|Democratic Republic of the Congo|2020-04-12	Africa|hCoV-19/South Africa/LR00101/2020|EPI ISL 514400|B.1.1.52|South Africa|2020-07-14	0.0003190893	Africa
Africa|hCoV-19/DRC/2120/2020|EPI ISL 435163|B.1.149|Democratic Republic of the Congo|2020-04-12	Africa|hCoV-19/South Africa/LR00101/2020|EPI ISL 514400|B.1.1.52|South Africa|2020-07-14	0.0003860406	Africa
Africa|hCoV-19/DRC/2121/2020|EPI ISL 435164|B.1.149|Democratic Republic of the Congo|2020-04-12	Africa|hCoV-19/South Africa/LR00101/2020|EPI ISL 514400|B.1.1.52|South Africa|2020-07-14	0.0003892776	Africa
Africa|hCoV-19/DRC/2122/2020|EPI ISL 435165|B.1.149|Democratic Republic of the Congo|2020-04-13	Africa|hCoV-19/South Africa/LR00101/2020|EPI ISL 514400|B.1.1.52|South Africa|2020-07-14	0.0004662948	Africa
Africa|hCoV-19/DRC/2125/2020|EPI ISL 435166|B.1.149|Democratic Republic of the Congo|2020-04-13	Africa|hCoV-19/South Africa/LR00101/2020|EPI ISL 514400|B.1.1.52|South Africa|2020-07-14	0.0003916467	Africa
Africa|hCoV-19/DRC/2128/2020|EPI ISL 435167|B.1|Democratic Republic of the Congo|2020-04-13	Africa|hCoV-19/South Africa/LR00101/2020|EPI ISL 514400|B.1.1.52|South Africa|2020-07-14	0.0003246824	Africa
Africa|hCoV-19/DRC/2133/2020|EPI ISL 435168|B.1.128|Democratic Republic of the Congo|2020-04-13	Africa|hCoV-19/South Africa/LR00101/2020|EPI ISL 514400|B.1.1.52|South Africa|2020-07-14	0.0004292484	Africa
Africa|hCoV-19/DRC/214/2020|EPI ISL 420030|B.1.6|Democratic Republic of the Congo|2020-03-21	Africa|hCoV-19/South Africa/LR00101/2020|EPI ISL 514400|B.1.1.52|South Africa|2020-07-14	0.0003165641	Africa
Africa|hCoV-19/DRC/215/2020|EPI ISL 420031|B.1.1.1|Democratic Republic of the Congo|2020-03-21	Africa|hCoV-19/South Africa/LR00101/2020|EPI ISL 514400|B.1.1.52|South Africa|2020-07-14	0.0003190857	Africa
Africa|hCoV-19/DRC/2169/2020|EPI ISL 436194|B.1.5|Democratic Republic of the Congo|2020-04-13	Africa|hCoV-19/South Africa/LR00101/2020|EPI ISL 514400|B.1.1.52|South Africa|2020-07-14	0.0003576314	Africa
Africa|hCoV-19/DRC/2299/2020|EPI ISL 436412|B.1.5|Democratic Republic of the Congo|2020-04-14	Africa|hCoV-19/South Africa/LR00101/2020|EPI ISL 514400|B.1.1.52|South Africa|2020-07-14	0.0003855356	Africa
Africa|hCoV-19/DRC/236/2020|EPI ISL 420032|B.1.128|Democratic Republic of the Congo|2020-03-22	Africa|hCoV-19/South Africa/LR00101/2020|EPI ISL 514400|B.1.1.52|South Africa|2020-07-14	0.0004217373	Africa
Africa|hCoV-19/DRC/2363/2020|EPI ISL 437194|B.1.84|Democratic Republic of the Congo|2020-04-14	Africa|hCoV-19/South Africa/LR00101/2020|EPI ISL 514400|B.1.1.52|South Africa|2020-07-14	0.0003504478	Africa
Africa|hCoV-19/DRC/2384/2020|EPI ISL 437196|B.1.149|Democratic Republic of the Congo|2020-04-14	Africa|hCoV-19/South Africa/LR00101/2020|EPI ISL 514400|B.1.1.52|South Africa|2020-07-14	0.0003895670	Africa
Africa|hCoV-19/DRC/241/2020|EPI ISL 420033|B.1.1.75|Democratic Republic of the Congo|2020-03-22	Africa|hCoV-19/South Africa/LR00101/2020|EPI ISL 514400|B.1.1.52|South Africa|2020-07-14	0.0002108337	Africa
Africa|hCoV-19/DRC/243/2020|EPI ISL 420034|B.1|Democratic Republic of the Congo|2020-03-22	Africa|hCoV-19/South Africa/LR00101/2020|EPI ISL 514400|B.1.1.52|South Africa|2020-07-14	0.0003217037	Africa
Africa|hCoV-19/DRC/248/2020|EPI ISL 420035|B.1.5|Democratic Republic of the Congo|2020-03-22	Africa|hCoV-19/South Africa/LR00101/2020|EPI ISL 514400|B.1.1.52|South Africa|2020-07-14	0.0002811273	Africa
Africa|hCoV-19/DRC/2496/2020|EPI ISL 437337|B.1.149|Democratic Republic of the Congo|2020-04-15	Africa|hCoV-19/South Africa/LR00101/2020|EPI ISL 514400|B.1.1.52|South Africa|2020-07-14	0.0004205533	Africa
Africa|hCoV-19/DRC/2529/2020|EPI ISL 437338|B.1.178|Democratic Republic of the Congo|2020-04-15	Africa|hCoV-19/South Africa/LR00101/2020|EPI ISL 514400|B.1.1.52|South Africa|2020-07-14	0.0003854991	Africa
Africa|hCoV-19/DRC/253/2020|EPI ISL 420838|B.1.5|Democratic Republic of the Congo|2020-03-22	Africa|hCoV-19/South Africa/LR00101/2020|EPI ISL 514400|B.1.1.52|South Africa|2020-07-14	0.0002808807	Africa
Africa|hCoV-19/DRC/2536/2020|EPI ISL 437339|B.1|Democratic Republic of the Congo|2020-04-15	Africa|hCoV-19/South Africa/LR00101/2020|EPI ISL 514400|B.1.1.52|South Africa|2020-07-14	0.0003854991	Africa
Africa|hCoV-19/DRC/254/2020|EPI ISL 420839|B.1|Democratic Republic of the Congo|2020-03-22	Africa|hCoV-19/South Africa/LR00101/2020|EPI ISL 514400|B.1.1.52|South Africa|2020-07-14	0.0003161451	Africa
Africa|hCoV-19/DRC/2563/2020|EPI ISL 437340|B.1.9|Democratic Republic of the Congo|2020-04-15	Africa|hCoV-19/South Africa/LR00101/2020|EPI ISL 514400|B.1.1.52|South Africa|2020-07-14	0.0005958466	Africa
Africa|hCoV-19/DRC/2580/2020|EPI ISL 437341|B.1.5|Democratic Republic of the Congo|2020-04-15	Africa|hCoV-19/South Africa/LR00101/2020|EPI ISL 514400|B.1.1.52|South Africa|2020-07-14	0.0003154439	Africa
Africa|hCoV-19/DRC/2644/2020|EPI ISL 437342|B.1.84|Democratic Republic of the Congo|2020-04-15	Africa|hCoV-19/South Africa/LR00101/2020|EPI ISL 514400|B.1.1.52|South Africa|2020-07-14	0.0004226429	Africa
Africa|hCoV-19/DRC/2670/2020|EPI ISL 437343|B.1.9|Democratic Republic of the Congo|2020-04-15	Africa|hCoV-19/South Africa/LR00101/2020|EPI ISL 514400|B.1.1.52|South Africa|2020-07-14	0.0006309534	Africa
Africa|hCoV-19/DRC/2727/2020|EPI ISL 437344|B.1|Democratic Republic of the Congo|2020-04-16	Africa|hCoV-19/South Africa/LR00101/2020|EPI ISL 514400|B.1.1.52|South Africa|2020-07-14	0.0003209095	Africa
Africa|hCoV-19/DRC/2728/2020|EPI ISL 437345|B.1.84|Democratic Republic of the Congo|2020-04-16	Africa|hCoV-19/South Africa/LR00101/2020|EPI ISL 514400|B.1.1.52|South Africa|2020-07-14	0.0003894761	Africa
Africa|hCoV-19/DRC/2813/2020|EPI ISL 437346|C.14|Democratic Republic of the Congo|2020-04-16	Africa|hCoV-19/South Africa/LR00101/2020|EPI ISL 514400|B.1.1.52|South Africa|2020-07-14	0.0004205388	Africa
Africa|hCoV-19/DRC/2819/2020|EPI ISL 437347|B.1|Democratic Republic of the Congo|2020-04-16	Africa|hCoV-19/South Africa/LR00101/2020|EPI ISL 514400|B.1.1.52|South Africa|2020-07-14	0.0004245959	Africa
Africa|hCoV-19/DRC/2827/2020|EPI ISL 437348|B.1|Democratic Republic of the Congo|2020-04-16	Africa|hCoV-19/South Africa/LR00101/2020|EPI ISL 514400|B.1.1.52|South Africa|2020-07-14	0.0003153667	Africa
Africa|hCoV-19/DRC/2855/2020|EPI ISL 437350|B.1|Democratic Republic of the Congo|2020-04-16	Africa|hCoV-19/South Africa/LR00101/2020|EPI ISL 514400|B.1.1.52|South Africa|2020-07-14	0.0003504463	Africa
Africa|hCoV-19/DRC/2864/2020|EPI ISL 437351|B.1|Democratic Republic of the Congo|2020-04-16	Africa|hCoV-19/South Africa/LR00101/2020|EPI ISL 514400|B.1.1.52|South Africa|2020-07-14	0.0003512180	Africa
Africa|hCoV-19/DRC/2904/2020|EPI ISL 437352|B.1|Democratic Republic of the Congo|2020-04-17	Africa|hCoV-19/South Africa/LR00101/2020|EPI ISL 514400|B.1.1.52|South Africa|2020-07-14	0.0003153808	Africa
Africa|hCoV-19/DRC/2938/2020|EPI ISL 437353|B.1.275|Democratic Republic of the Congo|2020-04-17	Africa|hCoV-19/South Africa/LR00101/2020|EPI ISL 514400|B.1.1.52|South Africa|2020-07-14	0.0004999231	Africa
Africa|hCoV-19/DRC/2939/2020|EPI ISL 437354|B.1|Democratic Republic of the Congo|2020-04-17	Africa|hCoV-19/South Africa/LR00101/2020|EPI ISL 514400|B.1.1.52|South Africa|2020-07-14	0.0004556111	Africa
Africa|hCoV-19/DRC/2942/2020|EPI ISL 437355|B.1|Democratic Republic of the Congo|2020-04-17	Africa|hCoV-19/South Africa/LR00101/2020|EPI ISL 514400|B.1.1.52|South Africa|2020-07-14	0.0004260320	Africa
Africa|hCoV-19/DRC/299/2020|EPI ISL 420840|B.4|Democratic Republic of the Congo|2020-03-20	Africa|hCoV-19/South Africa/LR00101/2020|EPI ISL 514400|B.1.1.52|South Africa|2020-07-14	0.0008101284	Africa
Africa|hCoV-19/DRC/300/2020|EPI ISL 420841|A|Democratic Republic of the Congo|2020-03-22	Africa|hCoV-19/South Africa/LR00101/2020|EPI ISL 514400|B.1.1.52|South Africa|2020-07-14	0.0005963256	Africa
Africa|hCoV-19/DRC/3041/2020|EPI ISL 437356|B.1|Democratic Republic of the Congo|2020-04-18	Africa|hCoV-19/South Africa/LR00101/2020|EPI ISL 514400|B.1.1.52|South Africa|2020-07-14	0.0004205343	Africa
Africa|hCoV-19/DRC/307/2020|EPI ISL 420842|B.1.9|Democratic Republic of the Congo|2020-03	Africa|hCoV-19/South Africa/LR00101/2020|EPI ISL 514400|B.1.1.52|South Africa|2020-07-14	0.0004299389	Africa
Africa|hCoV-19/DRC/3070/2020|EPI ISL 437357|B.1.214|Democratic Republic of the Congo|2020-04-18	Africa|hCoV-19/South Africa/LR00101/2020|EPI ISL 514400|B.1.1.52|South Africa|2020-07-14	0.0004556222	Africa
Africa|hCoV-19/DRC/3089/2020|EPI ISL 437358|B.1.84|Democratic Republic of the Congo|2020-04-19	Africa|hCoV-19/South Africa/LR00101/2020|EPI ISL 514400|B.1.1.52|South Africa|2020-07-14	0.0003854738	Africa
Africa|hCoV-19/DRC/3440/2020|EPI ISL 447597|B.1.84|Democratic Republic of the Congo|2020-04-22	Africa|hCoV-19/South Africa/LR00101/2020|EPI ISL 514400|B.1.1.52|South Africa|2020-07-14	0.0003870466	Africa
Africa|hCoV-19/DRC/3451/2020|EPI ISL 447598|B.1.178|Democratic Republic of the Congo|2020-04-22	Africa|hCoV-19/South Africa/LR00101/2020|EPI ISL 514400|B.1.1.52|South Africa|2020-07-14	0.0004225923	Africa
Africa|hCoV-19/DRC/3453/2020|EPI ISL 447599|B.1.84|Democratic Republic of the Congo|2020-04-22	Africa|hCoV-19/South Africa/LR00101/2020|EPI ISL 514400|B.1.1.52|South Africa|2020-07-14	0.0003872919	Africa
Africa|hCoV-19/DRC/3481/2020|EPI ISL 447600|B.1|Democratic Republic of the Congo|2020-04-22	Africa|hCoV-19/South Africa/LR00101/2020|EPI ISL 514400|B.1.1.52|South Africa|2020-07-14	0.0003226194	Africa
Africa|hCoV-19/DRC/3482/2020|EPI ISL 447601|B.1|Democratic Republic of the Congo|2020-04-22	Africa|hCoV-19/South Africa/LR00101/2020|EPI ISL 514400|B.1.1.52|South Africa|2020-07-14	0.0003547018	Africa
Africa|hCoV-19/DRC/3483/2020|EPI ISL 447602|B.1|Democratic Republic of the Congo|2020-04-22	Africa|hCoV-19/South Africa/LR00101/2020|EPI ISL 514400|B.1.1.52|South Africa|2020-07-14	0.0003225385	Africa
Africa|hCoV-19/DRC/3490/2020|EPI ISL 447603|B.1|Democratic Republic of the Congo|2020-04-22	Africa|hCoV-19/South Africa/LR00101/2020|EPI ISL 514400|B.1.1.52|South Africa|2020-07-14	0.0003525938	Africa
Africa|hCoV-19/DRC/3504/2020|EPI ISL 447604|B.1.149|Democratic Republic of the Congo|2020-04-23	Africa|hCoV-19/South Africa/LR00101/2020|EPI ISL 514400|B.1.1.52|South Africa|2020-07-14	0.0003946152	Africa
Africa|hCoV-19/DRC/352/2020|EPI ISL 420850|B.1.5|Democratic Republic of the Congo|2020-03	Africa|hCoV-19/South Africa/LR00101/2020|EPI ISL 514400|B.1.1.52|South Africa|2020-07-14	0.0003522856	Africa
Africa|hCoV-19/DRC/353/2020|EPI ISL 420843|B.1.5|Democratic Republic of the Congo|2020-03	Africa|hCoV-19/South Africa/LR00101/2020|EPI ISL 514400|B.1.1.52|South Africa|2020-07-14	0.0002818305	Africa
Africa|hCoV-19/DRC/355/2020|EPI ISL 420844|B.1|Democratic Republic of the Congo|2020-03	Africa|hCoV-19/South Africa/LR00101/2020|EPI ISL 514400|B.1.1.52|South Africa|2020-07-14	0.0003163084	Africa
Africa|hCoV-19/DRC/3552/2020|EPI ISL 447605|B.1.84|Democratic Republic of the Congo|2020-04-23	Africa|hCoV-19/South Africa/LR00101/2020|EPI ISL 514400|B.1.1.52|South Africa|2020-07-14	0.0003920911	Africa
Africa|hCoV-19/DRC/3595/2020|EPI ISL 447606|B.1.5|Democratic Republic of the Congo|2020-04-23	Africa|hCoV-19/South Africa/LR00101/2020|EPI ISL 514400|B.1.1.52|South Africa|2020-07-14	0.0003511564	Africa
Africa|hCoV-19/DRC/3632/2020|EPI ISL 447607|B.1.5|Democratic Republic of the Congo|2020-04-23	Africa|hCoV-19/South Africa/LR00101/2020|EPI ISL 514400|B.1.1.52|South Africa|2020-07-14	0.0003523153	Africa
Africa|hCoV-19/DRC/3633/2020|EPI ISL 447230|B.1.5|Democratic Republic of the Congo|2020-04-23	Africa|hCoV-19/South Africa/LR00101/2020|EPI ISL 514400|B.1.1.52|South Africa|2020-07-14	0.0003557743	Africa
Africa|hCoV-19/DRC/3653/2020|EPI ISL 447231|B.1.128|Democratic Republic of the Congo|2020-04-23	Africa|hCoV-19/South Africa/LR00101/2020|EPI ISL 514400|B.1.1.52|South Africa|2020-07-14	0.0004932712	Africa
Africa|hCoV-19/DRC/3659/2020|EPI ISL 447232|B.1.128|Democratic Republic of the Congo|2020-04-23	Africa|hCoV-19/South Africa/LR00101/2020|EPI ISL 514400|B.1.1.52|South Africa|2020-07-14	0.0004936361	Africa
Africa|hCoV-19/DRC/3661/2020|EPI ISL 447233|B.1.128|Democratic Republic of the Congo|2020-04-23	Africa|hCoV-19/South Africa/LR00101/2020|EPI ISL 514400|B.1.1.52|South Africa|2020-07-14	0.0004936711	Africa
Africa|hCoV-19/DRC/3662/2020|EPI ISL 447234|B.1.128|Democratic Republic of the Congo|2020-04-23	Africa|hCoV-19/South Africa/LR00101/2020|EPI ISL 514400|B.1.1.52|South Africa|2020-07-14	0.0004933059	Africa
Africa|hCoV-19/DRC/3664/2020|EPI ISL 447235|B.1.128|Democratic Republic of the Congo|2020-04-23	Africa|hCoV-19/South Africa/LR00101/2020|EPI ISL 514400|B.1.1.52|South Africa|2020-07-14	0.0004933754	Africa
Africa|hCoV-19/DRC/3683/2020|EPI ISL 447236|B.1.5|Democratic Republic of the Congo|2020-04-24	Africa|hCoV-19/South Africa/LR00101/2020|EPI ISL 514400|B.1.1.52|South Africa|2020-07-14	0.0003875631	Africa
Africa|hCoV-19/DRC/3688/2020|EPI ISL 447237|B.1.128|Democratic Republic of the Congo|2020-04-24	Africa|hCoV-19/South Africa/LR00101/2020|EPI ISL 514400|B.1.1.52|South Africa|2020-07-14	0.0004916949	Africa
Africa|hCoV-19/DRC/376/2020|EPI ISL 420851|B.1.6|Democratic Republic of the Congo|2020-03-25	Africa|hCoV-19/South Africa/LR00101/2020|EPI ISL 514400|B.1.1.52|South Africa|2020-07-14	0.0003512884	Africa
Africa|hCoV-19/DRC/3764/2020|EPI ISL 447238|B.1.84|Democratic Republic of the Congo|2020-04-24	Africa|hCoV-19/South Africa/LR00101/2020|EPI ISL 514400|B.1.1.52|South Africa|2020-07-14	0.0004221928	Africa
Africa|hCoV-19/DRC/3768/2020|EPI ISL 447239|B.1.84|Democratic Republic of the Congo|2020-04-24	Africa|hCoV-19/South Africa/LR00101/2020|EPI ISL 514400|B.1.1.52|South Africa|2020-07-14	0.0003873096	Africa
Africa|hCoV-19/DRC/3778/2020|EPI ISL 447240|B.1.128|Democratic Republic of the Congo|2020-04-24	Africa|hCoV-19/South Africa/LR00101/2020|EPI ISL 514400|B.1.1.52|South Africa|2020-07-14	0.0004907127	Africa
Africa|hCoV-19/DRC/3787/2020|EPI ISL 447241|B.1|Democratic Republic of the Congo|2020-04-24	Africa|hCoV-19/South Africa/LR00101/2020|EPI ISL 514400|B.1.1.52|South Africa|2020-07-14	0.0003569972	Africa
Africa|hCoV-19/DRC/3791/2020|EPI ISL 447242|B.1|Democratic Republic of the Congo|2020-04-24	Africa|hCoV-19/South Africa/LR00101/2020|EPI ISL 514400|B.1.1.52|South Africa|2020-07-14	0.0003971711	Africa
Africa|hCoV-19/DRC/3803/2020|EPI ISL 447243|B.1|Democratic Republic of the Congo|2020-04-24	Africa|hCoV-19/South Africa/LR00101/2020|EPI ISL 514400|B.1.1.52|South Africa|2020-07-14	0.0003223770	Africa
Africa|hCoV-19/DRC/3806/2020|EPI ISL 447244|B.1|Democratic Republic of the Congo|2020-04-24	Africa|hCoV-19/South Africa/LR00101/2020|EPI ISL 514400|B.1.1.52|South Africa|2020-07-14	0.0003223653	Africa
Africa|hCoV-19/DRC/3827/2020|EPI ISL 447245|B.1|Democratic Republic of the Congo|2020-04-24	Africa|hCoV-19/South Africa/LR00101/2020|EPI ISL 514400|B.1.1.52|South Africa|2020-07-14	0.0004580487	Africa
Africa|hCoV-19/DRC/3829/2020|EPI ISL 447246|B.1|Democratic Republic of the Congo|2020-04-24	Africa|hCoV-19/South Africa/LR00101/2020|EPI ISL 514400|B.1.1.52|South Africa|2020-07-14	0.0004232823	Africa
Africa|hCoV-19/DRC/3834/2020|EPI ISL 447247|A|Democratic Republic of the Congo|2020-04-25	Africa|hCoV-19/South Africa/LR00101/2020|EPI ISL 514400|B.1.1.52|South Africa|2020-07-14	0.0006384296	Africa
Africa|hCoV-19/DRC/3837/2020|EPI ISL 447248|B.1.128|Democratic Republic of the Congo|2020-04-25	Africa|hCoV-19/South Africa/LR00101/2020|EPI ISL 514400|B.1.1.52|South Africa|2020-07-14	0.0004930454	Africa
Africa|hCoV-19/DRC/3841/2020|EPI ISL 447249|B.1.128|Democratic Republic of the Congo|2020-04-25	Africa|hCoV-19/South Africa/LR00101/2020|EPI ISL 514400|B.1.1.52|South Africa|2020-07-14	0.0005270176	Africa
Africa|hCoV-19/DRC/3842/2020|EPI ISL 471396|B.1.128|Democratic Republic of the Congo|2020-04-25	Africa|hCoV-19/South Africa/LR00101/2020|EPI ISL 514400|B.1.1.52|South Africa|2020-07-14	0.0005257618	Africa
Africa|hCoV-19/DRC/3846/2020|EPI ISL 471397|B.1.84|Democratic Republic of the Congo|2020-04-25	Africa|hCoV-19/South Africa/LR00101/2020|EPI ISL 514400|B.1.1.52|South Africa|2020-07-14	0.0004555996	Africa
Africa|hCoV-19/DRC/3937/2020|EPI ISL 471398|B.1|Democratic Republic of the Congo|2020-04-25	Africa|hCoV-19/South Africa/LR00101/2020|EPI ISL 514400|B.1.1.52|South Africa|2020-07-14	0.0004205446	Africa
Africa|hCoV-19/DRC/3941/2020|EPI ISL 471399|B.1.128|Democratic Republic of the Congo|2020-04-25	Africa|hCoV-19/South Africa/LR00101/2020|EPI ISL 514400|B.1.1.52|South Africa|2020-07-14	0.0004938751	Africa
Africa|hCoV-19/DRC/3947/2020|EPI ISL 471400|B.1.214|Democratic Republic of the Congo|2020-04-25	Africa|hCoV-19/South Africa/LR00101/2020|EPI ISL 514400|B.1.1.52|South Africa|2020-07-14	0.0005257271	Africa
Africa|hCoV-19/DRC/3949/2020|EPI ISL 471401|B.1.84|Democratic Republic of the Congo|2020-04-26	Africa|hCoV-19/South Africa/LR00101/2020|EPI ISL 514400|B.1.1.52|South Africa|2020-07-14	0.0003504478	Africa
Africa|hCoV-19/DRC/396/2020|EPI ISL 420852|B.1.6|Democratic Republic of the Congo|2020-03-26	Africa|hCoV-19/South Africa/LR00101/2020|EPI ISL 514400|B.1.1.52|South Africa|2020-07-14	0.0003160086	Africa
Africa|hCoV-19/DRC/397/2020|EPI ISL 420845|B.1.6|Democratic Republic of the Congo|2020-03-26	Africa|hCoV-19/South Africa/LR00101/2020|EPI ISL 514400|B.1.1.52|South Africa|2020-07-14	0.0003154218	Africa
Africa|hCoV-19/DRC/400/2020|EPI ISL 420846|B.1.5|Democratic Republic of the Congo|2020-03	Africa|hCoV-19/South Africa/LR00101/2020|EPI ISL 514400|B.1.1.52|South Africa|2020-07-14	0.0003162750	Africa
Africa|hCoV-19/DRC/4012/2020|EPI ISL 471402|B.1|Democratic Republic of the Congo|2020-04-26	Africa|hCoV-19/South Africa/LR00101/2020|EPI ISL 514400|B.1.1.52|South Africa|2020-07-14	0.0004906783	Africa
Africa|hCoV-19/DRC/402/2020|EPI ISL 420853|B.1|Democratic Republic of the Congo|2020-03-26	Africa|hCoV-19/South Africa/LR00101/2020|EPI ISL 514400|B.1.1.52|South Africa|2020-07-14	0.0003633474	Africa
Africa|hCoV-19/DRC/4020/2020|EPI ISL 471403|B.1.5|Democratic Republic of the Congo|2020-04-26	Africa|hCoV-19/South Africa/LR00101/2020|EPI ISL 514400|B.1.1.52|South Africa|2020-07-14	0.0004205628	Africa
Africa|hCoV-19/DRC/4026/2020|EPI ISL 471404|B.1.84|Democratic Republic of the Congo|2020-04-27	Africa|hCoV-19/South Africa/LR00101/2020|EPI ISL 514400|B.1.1.52|South Africa|2020-07-14	0.0003873096	Africa
Africa|hCoV-19/DRC/4060/2020|EPI ISL 471405|B.1|Democratic Republic of the Congo|2020-04-27	Africa|hCoV-19/South Africa/LR00101/2020|EPI ISL 514400|B.1.1.52|South Africa|2020-07-14	0.0004205344	Africa
Africa|hCoV-19/DRC/4075/2020|EPI ISL 471406|B.1.214|Democratic Republic of the Congo|2020-04-27	Africa|hCoV-19/South Africa/LR00101/2020|EPI ISL 514400|B.1.1.52|South Africa|2020-07-14	0.0004907351	Africa
Africa|hCoV-19/DRC/4084/2020|EPI ISL 471407|B.1.214|Democratic Republic of the Congo|2020-04-27	Africa|hCoV-19/South Africa/LR00101/2020|EPI ISL 514400|B.1.1.52|South Africa|2020-07-14	0.0005257270	Africa
Africa|hCoV-19/DRC/4132/2020|EPI ISL 471408|B.1|Democratic Republic of the Congo|2020-04-27	Africa|hCoV-19/South Africa/LR00101/2020|EPI ISL 514400|B.1.1.52|South Africa|2020-07-14	0.0004555884	Africa
Africa|hCoV-19/DRC/4141/2020|EPI ISL 471409|B.1.128|Democratic Republic of the Congo|2020-04-27	Africa|hCoV-19/South Africa/LR00101/2020|EPI ISL 514400|B.1.1.52|South Africa|2020-07-14	0.0004906783	Africa
Africa|hCoV-19/DRC/4145/2020|EPI ISL 471410|B.1|Democratic Republic of the Congo|2020-04-27	Africa|hCoV-19/South Africa/LR00101/2020|EPI ISL 514400|B.1.1.52|South Africa|2020-07-14	0.0003854911	Africa
Africa|hCoV-19/DRC/4194/2020|EPI ISL 471414|B.1.5|Democratic Republic of the Congo|2020-04-28	Africa|hCoV-19/South Africa/LR00101/2020|EPI ISL 514400|B.1.1.52|South Africa|2020-07-14	0.0004205342	Africa
Africa|hCoV-19/DRC/4250/2020|EPI ISL 471415|B.1.1.1|Democratic Republic of the Congo|2020-04-28	Africa|hCoV-19/South Africa/LR00101/2020|EPI ISL 514400|B.1.1.52|South Africa|2020-07-14	0.0003854641	Africa
Africa|hCoV-19/DRC/4279/2020|EPI ISL 514114|B.1|Democratic Republic of the Congo|2020-04-28	Africa|hCoV-19/South Africa/LR00101/2020|EPI ISL 514400|B.1.1.52|South Africa|2020-07-14	0.0004228051	Africa
Africa|hCoV-19/DRC/4282/2020|EPI ISL 514103|B.1.128|Democratic Republic of the Congo|2020-04-08	Africa|hCoV-19/South Africa/LR00101/2020|EPI ISL 514400|B.1.1.52|South Africa|2020-07-14	0.0004580923	Africa
Africa|hCoV-19/DRC/4284/2020|EPI ISL 514115|B.1.128|Democratic Republic of the Congo|2020-04-28	Africa|hCoV-19/South Africa/LR00101/2020|EPI ISL 514400|B.1.1.52|South Africa|2020-07-14	0.0004580600	Africa
Africa|hCoV-19/DRC/431/2020|EPI ISL 420847|B.1.147|Democratic Republic of the Congo|2020-03-26	Africa|hCoV-19/South Africa/LR00101/2020|EPI ISL 514400|B.1.1.52|South Africa|2020-07-14	0.0003509764	Africa
Africa|hCoV-19/DRC/4418/2020|EPI ISL 496506|B.1.128|Democratic Republic of the Congo|2020-04-29	Africa|hCoV-19/South Africa/LR00101/2020|EPI ISL 514400|B.1.1.52|South Africa|2020-07-14	0.0004933232	Africa
Africa|hCoV-19/DRC/4422/2020|EPI ISL 496507|B.1.128|Democratic Republic of the Congo|2020-04-29	Africa|hCoV-19/South Africa/LR00101/2020|EPI ISL 514400|B.1.1.52|South Africa|2020-07-14	0.0004616542	Africa
Africa|hCoV-19/DRC/4427/2020|EPI ISL 496508|B.1.128|Democratic Republic of the Congo|2020-04-29	Africa|hCoV-19/South Africa/LR00101/2020|EPI ISL 514400|B.1.1.52|South Africa|2020-07-14	0.0004655049	Africa
Africa|hCoV-19/DRC/4429/2020|EPI ISL 513589|B.1.128|Democratic Republic of the Congo|2020-04-29	Africa|hCoV-19/South Africa/LR00101/2020|EPI ISL 514400|B.1.1.52|South Africa|2020-07-14	0.0004656383	Africa
Africa|hCoV-19/DRC/4430/2020|EPI ISL 496509|B.1.128|Democratic Republic of the Congo|2020-04-29	Africa|hCoV-19/South Africa/LR00101/2020|EPI ISL 514400|B.1.1.52|South Africa|2020-07-14	0.0004583989	Africa
Africa|hCoV-19/DRC/4437/2020|EPI ISL 513590|B.1.128|Democratic Republic of the Congo|2020-05-02	Africa|hCoV-19/South Africa/LR00101/2020|EPI ISL 514400|B.1.1.52|South Africa|2020-07-14	0.0005015572	Africa
Africa|hCoV-19/DRC/4442/2020|EPI ISL 496510|B.1.128|Democratic Republic of the Congo|2020-04-29	Africa|hCoV-19/South Africa/LR00101/2020|EPI ISL 514400|B.1.1.52|South Africa|2020-07-14	0.0004617195	Africa
Africa|hCoV-19/DRC/4444/2020|EPI ISL 514104|B.1.128|Democratic Republic of the Congo|2020-04-29	Africa|hCoV-19/South Africa/LR00101/2020|EPI ISL 514400|B.1.1.52|South Africa|2020-07-14	0.0004580598	Africa
Africa|hCoV-19/DRC/445/2020|EPI ISL 420848|B.1|Democratic Republic of the Congo|2020-03	Africa|hCoV-19/South Africa/LR00101/2020|EPI ISL 514400|B.1.1.52|South Africa|2020-07-14	0.0003257432	Africa
Africa|hCoV-19/DRC/4501/2020|EPI ISL 513591|B.1.5|Democratic Republic of the Congo|2020-05-30	Africa|hCoV-19/South Africa/LR00101/2020|EPI ISL 514400|B.1.1.52|South Africa|2020-07-14	0.0003582402	Africa
Africa|hCoV-19/DRC/4516/2020|EPI ISL 487192|B.1.1.275|Democratic Republic of the Congo|2020-04-28	Africa|hCoV-19/South Africa/LR00101/2020|EPI ISL 514400|B.1.1.52|South Africa|2020-07-14	0.0002107869	Africa
Africa|hCoV-19/DRC/4524/2020|EPI ISL 513597|A|Democratic Republic of the Congo|2020-04-30	Africa|hCoV-19/South Africa/LR00101/2020|EPI ISL 514400|B.1.1.52|South Africa|2020-07-14	0.0006725458	Africa
Africa|hCoV-19/DRC/4541/2020|EPI ISL 513598|B.1|Democratic Republic of the Congo|2020-04-30	Africa|hCoV-19/South Africa/LR00101/2020|EPI ISL 514400|B.1.1.52|South Africa|2020-07-14	0.0004205917	Africa
Africa|hCoV-19/DRC/4551/2020|EPI ISL 513599|B.1.178|Democratic Republic of the Congo|2020-04-30	Africa|hCoV-19/South Africa/LR00101/2020|EPI ISL 514400|B.1.1.52|South Africa|2020-07-14	0.0004959392	Africa
Africa|hCoV-19/DRC/4561/2020|EPI ISL 513600|B.1|Democratic Republic of the Congo|2020-04-30	Africa|hCoV-19/South Africa/LR00101/2020|EPI ISL 514400|B.1.1.52|South Africa|2020-07-14	0.0004205346	Africa
Africa|hCoV-19/DRC/4562/2020|EPI ISL 513601|B.1.214|Democratic Republic of the Congo|2020-04-30	Africa|hCoV-19/South Africa/LR00101/2020|EPI ISL 514400|B.1.1.52|South Africa|2020-07-14	0.0004205446	Africa
Africa|hCoV-19/DRC/4568/2020|EPI ISL 513602|B.1|Democratic Republic of the Congo|2020-04-30	Africa|hCoV-19/South Africa/LR00101/2020|EPI ISL 514400|B.1.1.52|South Africa|2020-07-14	0.0003897281	Africa
Africa|hCoV-19/DRC/4578/2020|EPI ISL 513603|B.1|Democratic Republic of the Congo|2020-04-30	Africa|hCoV-19/South Africa/LR00101/2020|EPI ISL 514400|B.1.1.52|South Africa|2020-07-14	0.0004280024	Africa
Africa|hCoV-19/DRC/4613/2020|EPI ISL 513604|B.1.214|Democratic Republic of the Congo|2020-04-30	Africa|hCoV-19/South Africa/LR00101/2020|EPI ISL 514400|B.1.1.52|South Africa|2020-07-14	0.0004598534	Africa
Africa|hCoV-19/DRC/4614/2020|EPI ISL 513605|B.1|Democratic Republic of the Congo|2020-04-30	Africa|hCoV-19/South Africa/LR00101/2020|EPI ISL 514400|B.1.1.52|South Africa|2020-07-14	0.0005608106	Africa
Africa|hCoV-19/DRC/4631/2020|EPI ISL 513606|B.1.5|Democratic Republic of the Congo|2020-04-30	Africa|hCoV-19/South Africa/LR00101/2020|EPI ISL 514400|B.1.1.52|South Africa|2020-07-14	0.0005608497	Africa
Africa|hCoV-19/DRC/4633/2020|EPI ISL 513607|B.1.128|Democratic Republic of the Congo|2020-04-30	Africa|hCoV-19/South Africa/LR00101/2020|EPI ISL 514400|B.1.1.52|South Africa|2020-07-14	0.0005257617	Africa
Africa|hCoV-19/DRC/4642/2020|EPI ISL 513608|B.1.128|Democratic Republic of the Congo|2020-04-30	Africa|hCoV-19/South Africa/LR00101/2020|EPI ISL 514400|B.1.1.52|South Africa|2020-07-14	0.0005257379	Africa
Africa|hCoV-19/DRC/4647/2020|EPI ISL 513609|B.1.128|Democratic Republic of the Congo|2020-04-30	Africa|hCoV-19/South Africa/LR00101/2020|EPI ISL 514400|B.1.1.52|South Africa|2020-07-14	0.0004906783	Africa
Africa|hCoV-19/DRC/4653/2020|EPI ISL 513610|B.1.128|Democratic Republic of the Congo|2020-04-30	Africa|hCoV-19/South Africa/LR00101/2020|EPI ISL 514400|B.1.1.52|South Africa|2020-07-14	0.0005257931	Africa
Africa|hCoV-19/DRC/4681/2020|EPI ISL 514116|B.1.128|Democratic Republic of the Congo|2020-04-30	Africa|hCoV-19/South Africa/LR00101/2020|EPI ISL 514400|B.1.1.52|South Africa|2020-07-14	0.0004630520	Africa
Africa|hCoV-19/DRC/4683/2020|EPI ISL 514105|B.1.5|Democratic Republic of the Congo|2020-04-30	Africa|hCoV-19/South Africa/LR00101/2020|EPI ISL 514400|B.1.1.52|South Africa|2020-07-14	0.0004978663	Africa
Africa|hCoV-19/DRC/4685/2020|EPI ISL 514106|B.1.128|Democratic Republic of the Congo|2020-04-30	Africa|hCoV-19/South Africa/LR00101/2020|EPI ISL 514400|B.1.1.52|South Africa|2020-07-14	0.0005280826	Africa
Africa|hCoV-19/DRC/4690/2020|EPI ISL 514117|B.1.128|Democratic Republic of the Congo|2020-04-30	Africa|hCoV-19/South Africa/LR00101/2020|EPI ISL 514400|B.1.1.52|South Africa|2020-07-14	0.0004936189	Africa
Africa|hCoV-19/DRC/4693/2020|EPI ISL 514118|B.1.128|Democratic Republic of the Congo|2020-04-30	Africa|hCoV-19/South Africa/LR00101/2020|EPI ISL 514400|B.1.1.52|South Africa|2020-07-14	0.0004925770	Africa
Africa|hCoV-19/DRC/4694/2020|EPI ISL 514107|B.1.128|Democratic Republic of the Congo|2020-04-30	Africa|hCoV-19/South Africa/LR00101/2020|EPI ISL 514400|B.1.1.52|South Africa|2020-07-14	0.0004983979	Africa
Africa|hCoV-19/DRC/4720/2020|EPI ISL 514108|B.1.84|Democratic Republic of the Congo|2020-05-01	Africa|hCoV-19/South Africa/LR00101/2020|EPI ISL 514400|B.1.1.52|South Africa|2020-07-14	0.0004230245	Africa
Africa|hCoV-19/DRC/4785/2020|EPI ISL 514119|B.1.84|Democratic Republic of the Congo|2020-05-01	Africa|hCoV-19/South Africa/LR00101/2020|EPI ISL 514400|B.1.1.52|South Africa|2020-07-14	0.0005630283	Africa
Africa|hCoV-19/DRC/5019/2020|EPI ISL 496511|B.1|Democratic Republic of the Congo|2020-05-02	Africa|hCoV-19/South Africa/LR00101/2020|EPI ISL 514400|B.1.1.52|South Africa|2020-07-14	0.0004721361	Africa
Africa|hCoV-19/DRC/5094/2020|EPI ISL 496491|B.1.84|Democratic Republic of the Congo|2020-05-02	Africa|hCoV-19/South Africa/LR00101/2020|EPI ISL 514400|B.1.1.52|South Africa|2020-07-14	0.0004273334	Africa
Africa|hCoV-19/DRC/5186/2020|EPI ISL 496512|B.1|Democratic Republic of the Congo|2020-05-03	Africa|hCoV-19/South Africa/LR00101/2020|EPI ISL 514400|B.1.1.52|South Africa|2020-07-14	0.0004613031	Africa
Africa|hCoV-19/DRC/5187/2020|EPI ISL 513619|B.1|Democratic Republic of the Congo|2020-05-03	Africa|hCoV-19/South Africa/LR00101/2020|EPI ISL 514400|B.1.1.52|South Africa|2020-07-14	0.0004602905	Africa
Africa|hCoV-19/DRC/5205/2020|EPI ISL 487365|B.1.1.275|Democratic Republic of the Congo|2020-05-01	Africa|hCoV-19/South Africa/LR00101/2020|EPI ISL 514400|B.1.1.52|South Africa|2020-07-14	0.0002482543	Africa
Africa|hCoV-19/DRC/521/2020|EPI ISL 420854|B.1.5|Democratic Republic of the Congo|2020-03-25	Africa|hCoV-19/South Africa/LR00101/2020|EPI ISL 514400|B.1.1.52|South Africa|2020-07-14	0.0002808810	Africa
Africa|hCoV-19/DRC/5210/2020|EPI ISL 487369|B.1.1.275|Democratic Republic of the Congo|2020-05-01	Africa|hCoV-19/South Africa/LR00101/2020|EPI ISL 514400|B.1.1.52|South Africa|2020-07-14	0.0002490641	Africa
Africa|hCoV-19/DRC/523/2020|EPI ISL 420849|B.1.1.1|Democratic Republic of the Congo|2020-03-28	Africa|hCoV-19/South Africa/LR00101/2020|EPI ISL 514400|B.1.1.52|South Africa|2020-07-14	0.0002811571	Africa
Africa|hCoV-19/DRC/5240/2020|EPI ISL 496492|B.1|Democratic Republic of the Congo|2020-05-03	Africa|hCoV-19/South Africa/LR00101/2020|EPI ISL 514400|B.1.1.52|South Africa|2020-07-14	0.0003525301	Africa
Africa|hCoV-19/DRC/5377/2020|EPI ISL 496513|B.1|Democratic Republic of the Congo|2020-05-04	Africa|hCoV-19/South Africa/LR00101/2020|EPI ISL 514400|B.1.1.52|South Africa|2020-07-14	0.0003878596	Africa
Africa|hCoV-19/DRC/5538/2020|EPI ISL 514120|B.1|Democratic Republic of the Congo|2020-05-05	Africa|hCoV-19/South Africa/LR00101/2020|EPI ISL 514400|B.1.1.52|South Africa|2020-07-14	0.0003951170	Africa
Africa|hCoV-19/DRC/5651/2020|EPI ISL 496493|B.1.1.1|Democratic Republic of the Congo|2020-05-06	Africa|hCoV-19/South Africa/LR00101/2020|EPI ISL 514400|B.1.1.52|South Africa|2020-07-14	0.0003223800	Africa
Africa|hCoV-19/DRC/5705/2020|EPI ISL 496494|B.1.84|Democratic Republic of the Congo|2020-05-06	Africa|hCoV-19/South Africa/LR00101/2020|EPI ISL 514400|B.1.1.52|South Africa|2020-07-14	0.0003982877	Africa
Africa|hCoV-19/DRC/5735/2020|EPI ISL 496495|B.1.214|Democratic Republic of the Congo|2020-05-06	Africa|hCoV-19/South Africa/LR00101/2020|EPI ISL 514400|B.1.1.52|South Africa|2020-07-14	0.0003983705	Africa
Africa|hCoV-19/DRC/5815/2020|EPI ISL 495629|B.1.214|Democratic Republic of the Congo|2020-05-06	Africa|hCoV-19/South Africa/LR00101/2020|EPI ISL 514400|B.1.1.52|South Africa|2020-07-14	0.0004690606	Africa
Africa|hCoV-19/DRC/5907/2020|EPI ISL 496496|B.1.84|Democratic Republic of the Congo|2020-05-07	Africa|hCoV-19/South Africa/LR00101/2020|EPI ISL 514400|B.1.1.52|South Africa|2020-07-14	0.0005069032	Africa
Africa|hCoV-19/DRC/5913/2020|EPI ISL 496497|B.1|Democratic Republic of the Congo|2020-05-07	Africa|hCoV-19/South Africa/LR00101/2020|EPI ISL 514400|B.1.1.52|South Africa|2020-07-14	0.0004965827	Africa
Africa|hCoV-19/DRC/5927/2020|EPI ISL 496498|B.1.9|Democratic Republic of the Congo|2020-05-07	Africa|hCoV-19/South Africa/LR00101/2020|EPI ISL 514400|B.1.1.52|South Africa|2020-07-14	0.0006742119	Africa
Africa|hCoV-19/DRC/5957/2020|EPI ISL 496499|B.1.5|Democratic Republic of the Congo|2020-05-07	Africa|hCoV-19/South Africa/LR00101/2020|EPI ISL 514400|B.1.1.52|South Africa|2020-07-14	0.0003166117	Africa
Africa|hCoV-19/DRC/5964/2020|EPI ISL 496500|B.1.178|Democratic Republic of the Congo|2020-05-07	Africa|hCoV-19/South Africa/LR00101/2020|EPI ISL 514400|B.1.1.52|South Africa|2020-07-14	0.0003291911	Africa
Africa|hCoV-19/DRC/5996/2020|EPI ISL 496514|B.1.84|Democratic Republic of the Congo|2020-05-08	Africa|hCoV-19/South Africa/LR00101/2020|EPI ISL 514400|B.1.1.52|South Africa|2020-07-14	0.0004257874	Africa
Africa|hCoV-19/DRC/6026/2020|EPI ISL 513622|B.1.1.1|Democratic Republic of the Congo|2020-05-08	Africa|hCoV-19/South Africa/LR00101/2020|EPI ISL 514400|B.1.1.52|South Africa|2020-07-14	0.0003940552	Africa
Africa|hCoV-19/DRC/6143/2020|EPI ISL 496515|B.1|Democratic Republic of the Congo|2020-05-08	Africa|hCoV-19/South Africa/LR00101/2020|EPI ISL 514400|B.1.1.52|South Africa|2020-07-14	0.0003941200	Africa
Africa|hCoV-19/DRC/6151/2020|EPI ISL 513620|B.1.214|Democratic Republic of the Congo|2020-05-08	Africa|hCoV-19/South Africa/LR00101/2020|EPI ISL 514400|B.1.1.52|South Africa|2020-07-14	0.0004642033	Africa
Africa|hCoV-19/DRC/6163/2020|EPI ISL 513623|B.1.214|Democratic Republic of the Congo|2020-05-08	Africa|hCoV-19/South Africa/LR00101/2020|EPI ISL 514400|B.1.1.52|South Africa|2020-07-14	0.0004679462	Africa
Africa|hCoV-19/DRC/6203/2020|EPI ISL 514109|B.1|Democratic Republic of the Congo|2020-05-09	Africa|hCoV-19/South Africa/LR00101/2020|EPI ISL 514400|B.1.1.52|South Africa|2020-07-14	0.0005645353	Africa
Africa|hCoV-19/DRC/6209/2020|EPI ISL 514110|B.1.84|Democratic Republic of the Congo|2020-05-09	Africa|hCoV-19/South Africa/LR00101/2020|EPI ISL 514400|B.1.1.52|South Africa|2020-07-14	0.0003875824	Africa
Africa|hCoV-19/DRC/6227/2020|EPI ISL 514121|B.1.84|Democratic Republic of the Congo|2020-05-09	Africa|hCoV-19/South Africa/LR00101/2020|EPI ISL 514400|B.1.1.52|South Africa|2020-07-14	0.0003881293	Africa
Africa|hCoV-19/DRC/6313/2020|EPI ISL 496516|B.1.84|Democratic Republic of the Congo|2020-05-09	Africa|hCoV-19/South Africa/LR00101/2020|EPI ISL 514400|B.1.1.52|South Africa|2020-07-14	0.0005095461	Africa
Africa|hCoV-19/DRC/6338/2020|EPI ISL 495630|B.1|Democratic Republic of the Congo|2020-05-09	Africa|hCoV-19/South Africa/LR00101/2020|EPI ISL 514400|B.1.1.52|South Africa|2020-07-14	0.0004316658	Africa
Africa|hCoV-19/DRC/6341/2020|EPI ISL 495631|B.1|Democratic Republic of the Congo|2020-05-09	Africa|hCoV-19/South Africa/LR00101/2020|EPI ISL 514400|B.1.1.52|South Africa|2020-07-14	0.0005436135	Africa
Africa|hCoV-19/DRC/6342/2020|EPI ISL 495632|B.1|Democratic Republic of the Congo|2020-05-09	Africa|hCoV-19/South Africa/LR00101/2020|EPI ISL 514400|B.1.1.52|South Africa|2020-07-14	0.0005017079	Africa
Africa|hCoV-19/DRC/6361/2020|EPI ISL 495633|B.1|Democratic Republic of the Congo|2020-05-09	Africa|hCoV-19/South Africa/LR00101/2020|EPI ISL 514400|B.1.1.52|South Africa|2020-07-14	0.0003996665	Africa
Africa|hCoV-19/DRC/6380/2020|EPI ISL 513611|B.1.1.275|Democratic Republic of the Congo|2020-05-04	Africa|hCoV-19/South Africa/LR00101/2020|EPI ISL 514400|B.1.1.52|South Africa|2020-07-14	0.0002487037	Africa
Africa|hCoV-19/DRC/6384/2020|EPI ISL 513612|B.1.1.275|Democratic Republic of the Congo|2020-05-07	Africa|hCoV-19/South Africa/LR00101/2020|EPI ISL 514400|B.1.1.52|South Africa|2020-07-14	0.0002136462	Africa
Africa|hCoV-19/DRC/6386/2020|EPI ISL 513613|B.1.1.275|Democratic Republic of the Congo|2020-05-07	Africa|hCoV-19/South Africa/LR00101/2020|EPI ISL 514400|B.1.1.52|South Africa|2020-07-14	0.0002103733	Africa
Africa|hCoV-19/DRC/6389/2020|EPI ISL 513614|B.1.84|Democratic Republic of the Congo|2020-05-07	Africa|hCoV-19/South Africa/LR00101/2020|EPI ISL 514400|B.1.1.52|South Africa|2020-07-14	0.0004982862	Africa
Africa|hCoV-19/DRC/6390/2020|EPI ISL 513615|B.1.1.275|Democratic Republic of the Congo|2020-05-04	Africa|hCoV-19/South Africa/LR00101/2020|EPI ISL 514400|B.1.1.52|South Africa|2020-07-14	0.0002809074	Africa
Africa|hCoV-19/DRC/6392/2020|EPI ISL 513616|B.1|Democratic Republic of the Congo|2020-05-04	Africa|hCoV-19/South Africa/LR00101/2020|EPI ISL 514400|B.1.1.52|South Africa|2020-07-14	0.0002831200	Africa
Africa|hCoV-19/DRC/6395/2020|EPI ISL 513617|B.1.1.275|Democratic Republic of the Congo|2020-05-07	Africa|hCoV-19/South Africa/LR00101/2020|EPI ISL 514400|B.1.1.52|South Africa|2020-07-14	0.0003504377	Africa
Africa|hCoV-19/DRC/6398/2020|EPI ISL 513618|B.1.1.275|Democratic Republic of the Congo|2020-05-07	Africa|hCoV-19/South Africa/LR00101/2020|EPI ISL 514400|B.1.1.52|South Africa|2020-07-14	0.0002452686	Africa
Africa|hCoV-19/DRC/6724/2020|EPI ISL 495634|B.1|Democratic Republic of the Congo|2020-05-11	Africa|hCoV-19/South Africa/LR00101/2020|EPI ISL 514400|B.1.1.52|South Africa|2020-07-14	0.0003523190	Africa
Africa|hCoV-19/DRC/6743/2020|EPI ISL 495635|B.1.149|Democratic Republic of the Congo|2020-05-11	Africa|hCoV-19/South Africa/LR00101/2020|EPI ISL 514400|B.1.1.52|South Africa|2020-07-14	0.0003975770	Africa
Africa|hCoV-19/DRC/6783/2020|EPI ISL 496501|B.1.149|Democratic Republic of the Congo|2020-05-11	Africa|hCoV-19/South Africa/LR00101/2020|EPI ISL 514400|B.1.1.52|South Africa|2020-07-14	0.0004312471	Africa
Africa|hCoV-19/DRC/6784/2020|EPI ISL 495636|B.1|Democratic Republic of the Congo|2020-05-11	Africa|hCoV-19/South Africa/LR00101/2020|EPI ISL 514400|B.1.1.52|South Africa|2020-07-14	0.0003517168	Africa
Africa|hCoV-19/DRC/6786/2020|EPI ISL 495637|B.1.178|Democratic Republic of the Congo|2020-05-11	Africa|hCoV-19/South Africa/LR00101/2020|EPI ISL 514400|B.1.1.52|South Africa|2020-07-14	0.0004584086	Africa
Africa|hCoV-19/DRC/6791/2020|EPI ISL 495638|B.1.178|Democratic Republic of the Congo|2020-05-11	Africa|hCoV-19/South Africa/LR00101/2020|EPI ISL 514400|B.1.1.52|South Africa|2020-07-14	0.0004247848	Africa
Africa|hCoV-19/DRC/6792/2020|EPI ISL 495639|B.1|Democratic Republic of the Congo|2020-05-11	Africa|hCoV-19/South Africa/LR00101/2020|EPI ISL 514400|B.1.1.52|South Africa|2020-07-14	0.0004009588	Africa
Africa|hCoV-19/DRC/6801/2020|EPI ISL 514111|B.1|Democratic Republic of the Congo|2020-05-11	Africa|hCoV-19/South Africa/LR00101/2020|EPI ISL 514400|B.1.1.52|South Africa|2020-07-14	0.0006046827	Africa
Africa|hCoV-19/DRC/6853/2020|EPI ISL 496502|B.1.214|Democratic Republic of the Congo|2020-05-11	Africa|hCoV-19/South Africa/LR00101/2020|EPI ISL 514400|B.1.1.52|South Africa|2020-07-14	0.0003920949	Africa
Africa|hCoV-19/DRC/6854/2020|EPI ISL 496503|B.1|Democratic Republic of the Congo|2020-05-11	Africa|hCoV-19/South Africa/LR00101/2020|EPI ISL 514400|B.1.1.52|South Africa|2020-07-14	0.0005766388	Africa
Africa|hCoV-19/DRC/6875/2020|EPI ISL 496504|B.1|Democratic Republic of the Congo|2020-05-11	Africa|hCoV-19/South Africa/LR00101/2020|EPI ISL 514400|B.1.1.52|South Africa|2020-07-14	0.0003875960	Africa
Africa|hCoV-19/DRC/7042/2020|EPI ISL 513592|B.1.214|Democratic Republic of the Congo|2020-05-12	Africa|hCoV-19/South Africa/LR00101/2020|EPI ISL 514400|B.1.1.52|South Africa|2020-07-14	0.0004230900	Africa
Africa|hCoV-19/DRC/7061/2020|EPI ISL 513593|B.1|Democratic Republic of the Congo|2020-05-12	Africa|hCoV-19/South Africa/LR00101/2020|EPI ISL 514400|B.1.1.52|South Africa|2020-07-14	0.0003617095	Africa
Africa|hCoV-19/DRC/7140/2020|EPI ISL 513594|B.1.214|Democratic Republic of the Congo|2020-05-12	Africa|hCoV-19/South Africa/LR00101/2020|EPI ISL 514400|B.1.1.52|South Africa|2020-07-14	0.0005358209	Africa
Africa|hCoV-19/DRC/7200/2020|EPI ISL 514112|B.1|Democratic Republic of the Congo|2020-05-13	Africa|hCoV-19/South Africa/LR00101/2020|EPI ISL 514400|B.1.1.52|South Africa|2020-07-14	0.0005257855	Africa
Africa|hCoV-19/DRC/7211/2020|EPI ISL 514122|B.1.149|Democratic Republic of the Congo|2020-05-13	Africa|hCoV-19/South Africa/LR00101/2020|EPI ISL 514400|B.1.1.52|South Africa|2020-07-14	0.0004926167	Africa
Africa|hCoV-19/DRC/7248/2020|EPI ISL 514123|B.1|Democratic Republic of the Congo|2020-05-13	Africa|hCoV-19/South Africa/LR00101/2020|EPI ISL 514400|B.1.1.52|South Africa|2020-07-14	0.0003940975	Africa
Africa|hCoV-19/DRC/7255/2020|EPI ISL 514124|B.1.149|Democratic Republic of the Congo|2020-05-13	Africa|hCoV-19/South Africa/LR00101/2020|EPI ISL 514400|B.1.1.52|South Africa|2020-07-14	0.0004967808	Africa
Africa|hCoV-19/DRC/73/2020|EPI ISL 417941|B.1.178|Democratic Republic of the Congo|2020-03-18	Africa|hCoV-19/South Africa/LR00101/2020|EPI ISL 514400|B.1.1.52|South Africa|2020-07-14	0.0003162939	Africa
Africa|hCoV-19/DRC/7386/2020|EPI ISL 513595|B.1.5|Democratic Republic of the Congo|2020-05-14	Africa|hCoV-19/South Africa/LR00101/2020|EPI ISL 514400|B.1.1.52|South Africa|2020-07-14	0.0003224990	Africa
Africa|hCoV-19/DRC/7430/2020|EPI ISL 496517|B.1.1.1|Democratic Republic of the Congo|2020-05-14	Africa|hCoV-19/South Africa/LR00101/2020|EPI ISL 514400|B.1.1.52|South Africa|2020-07-14	0.0005133684	Africa
Africa|hCoV-19/DRC/7434/2020|EPI ISL 513621|B.1.1.1|Democratic Republic of the Congo|2020-05-14	Africa|hCoV-19/South Africa/LR00101/2020|EPI ISL 514400|B.1.1.52|South Africa|2020-07-14	0.0005053095	Africa
Africa|hCoV-19/DRC/7471/2020|EPI ISL 513596|B.1.214|Democratic Republic of the Congo|2020-05-14	Africa|hCoV-19/South Africa/LR00101/2020|EPI ISL 514400|B.1.1.52|South Africa|2020-07-14	0.0004246646	Africa
Africa|hCoV-19/DRC/7488/2020|EPI ISL 514113|B.1.1|Democratic Republic of the Congo|2020-05-14	Africa|hCoV-19/South Africa/LR00101/2020|EPI ISL 514400|B.1.1.52|South Africa|2020-07-14	0.0001760851	Africa
Africa|hCoV-19/DRC/7713/2020|EPI ISL 495640|B.1|Democratic Republic of the Congo|2020-05-14	Africa|hCoV-19/South Africa/LR00101/2020|EPI ISL 514400|B.1.1.52|South Africa|2020-07-14	0.0006092668	Africa
Africa|hCoV-19/DRC/7864/2020|EPI ISL 496505|B.1.214|Democratic Republic of the Congo|2020-05-15	Africa|hCoV-19/South Africa/LR00101/2020|EPI ISL 514400|B.1.1.52|South Africa|2020-07-14	0.0005004119	Africa
Africa|hCoV-19/DRC/7920/2020|EPI ISL 495641|B.1|Democratic Republic of the Congo|2020-05-15	Africa|hCoV-19/South Africa/LR00101/2020|EPI ISL 514400|B.1.1.52|South Africa|2020-07-14	0.0005289552	Africa
Africa|hCoV-19/DRC/80/2020|EPI ISL 417942|B.1.178|Democratic Republic of the Congo|2020-03-18	Africa|hCoV-19/South Africa/LR00101/2020|EPI ISL 514400|B.1.1.52|South Africa|2020-07-14	0.0003167614	Africa
Africa|hCoV-19/DRC/8018/2020|EPI ISL 514125|B.1.5|Democratic Republic of the Congo|2020-05-15	Africa|hCoV-19/South Africa/LR00101/2020|EPI ISL 514400|B.1.1.52|South Africa|2020-07-14	0.0005054388	Africa
Africa|hCoV-19/DRC/81/2020|EPI ISL 417944|B.1.9|Democratic Republic of the Congo|2020-03-18	Africa|hCoV-19/South Africa/LR00101/2020|EPI ISL 514400|B.1.1.52|South Africa|2020-07-14	0.0004227661	Africa
Africa|hCoV-19/DRC/82/2020|EPI ISL 417946|B.1.5|Democratic Republic of the Congo|2020-03-18	Africa|hCoV-19/South Africa/LR00101/2020|EPI ISL 514400|B.1.1.52|South Africa|2020-07-14	0.0002803198	Africa
Africa|hCoV-19/DRC/94/2020|EPI ISL 417947|B.1|Democratic Republic of the Congo|2020-03-19	Africa|hCoV-19/South Africa/LR00101/2020|EPI ISL 514400|B.1.1.52|South Africa|2020-07-14	0.0003155134	Africa
Africa|hCoV-19/DRC/998/2020|EPI ISL 429254|B.1|Democratic Republic of the Congo|2020-04-03	Africa|hCoV-19/South Africa/LR00101/2020|EPI ISL 514400|B.1.1.52|South Africa|2020-07-14	0.0003988984	Africa
Africa|hCoV-19/DRC/KN-0038/2020|EPI ISL 417434|B.1.128|Democratic Republic of the Congo|2020-03-14	Africa|hCoV-19/South Africa/LR00101/2020|EPI ISL 514400|B.1.1.52|South Africa|2020-07-14	0.0004348942	Africa
Africa|hCoV-19/DRC/KN-0054/2020|EPI ISL 417437|B.1.178|Democratic Republic of the Congo|2020-03-17	Africa|hCoV-19/South Africa/LR00101/2020|EPI ISL 514400|B.1.1.52|South Africa|2020-07-14	0.0003508571	Africa
Africa|hCoV-19/DRC/KN-0058/2020|EPI ISL 417438|B.1|Democratic Republic of the Congo|2020-03-17	Africa|hCoV-19/South Africa/LR00101/2020|EPI ISL 514400|B.1.1.52|South Africa|2020-07-14	0.0003183700	Africa
Africa|hCoV-19/DRC/KN-0060/2020|EPI ISL 417440|B.1|Democratic Republic of the Congo|2020-03-17	Africa|hCoV-19/South Africa/LR00101/2020|EPI ISL 514400|B.1.1.52|South Africa|2020-07-14	0.0003160117	Africa
Africa|hCoV-19/DRC/KN-0070/2020|EPI ISL 417441|B.1.178|Democratic Republic of the Congo|2020-03-17	Africa|hCoV-19/South Africa/LR00101/2020|EPI ISL 514400|B.1.1.52|South Africa|2020-07-14	0.0003233491	Africa
Africa|hCoV-19/DRC/KN-0072/2020|EPI ISL 417442|B.1.178|Democratic Republic of the Congo|2020-03-18	Africa|hCoV-19/South Africa/LR00101/2020|EPI ISL 514400|B.1.1.52|South Africa|2020-07-14	0.0003170623	Africa
Africa|hCoV-19/DRC/KN-13/2020|EPI ISL 414647|B.1|Democratic Republic of the Congo|2020-03-09	Africa|hCoV-19/South Africa/LR00101/2020|EPI ISL 514400|B.1.1.52|South Africa|2020-07-14	0.0003215889	Africa
Africa|hCoV-19/Egypt/Army-MCL001/2020|EPI ISL 510526|B.1|Egypt|2020-06-01	Africa|hCoV-19/South Africa/LR00101/2020|EPI ISL 514400|B.1.1.52|South Africa|2020-07-14	0.0004556201	Africa
Africa|hCoV-19/Egypt/C-CU001a-S1/2020|EPI ISL 529031|B.1.255|Egypt|2020-05-19	Africa|hCoV-19/South Africa/LR00101/2020|EPI ISL 514400|B.1.1.52|South Africa|2020-07-14	0.0004557066	Africa
Africa|hCoV-19/Egypt/C-CU002b-S3/2020|EPI ISL 529032|B.1.1.1|Egypt|2020-06-19	Africa|hCoV-19/South Africa/LR00101/2020|EPI ISL 514400|B.1.1.52|South Africa|2020-07-14	0.0005257117	Africa
Africa|hCoV-19/Egypt/C-VSVRI-SERVAC/2020|EPI ISL 528386|B.1.255|Egypt|2020-08-22	Africa|hCoV-19/South Africa/LR00101/2020|EPI ISL 514400|B.1.1.52|South Africa|2020-07-14	0.0003154139	Africa
Africa|hCoV-19/Egypt/CUNCI-7I028/2020|EPI ISL 524426|B.1.255|Egypt|2020-07-19	Africa|hCoV-19/South Africa/LR00101/2020|EPI ISL 514400|B.1.1.52|South Africa|2020-07-14	0.0003154139	Africa
Africa|hCoV-19/Egypt/CUNCI-HGC002/2020|EPI ISL 468045|B.1|Egypt|2020-05-02	Africa|hCoV-19/South Africa/LR00101/2020|EPI ISL 514400|B.1.1.52|South Africa|2020-07-14	0.0003157093	Africa
Africa|hCoV-19/Egypt/CUNCI-HGC004/2020|EPI ISL 468048|B.1|Egypt|2020-05-02	Africa|hCoV-19/South Africa/LR00101/2020|EPI ISL 514400|B.1.1.52|South Africa|2020-07-14	0.0003156208	Africa
Africa|hCoV-19/Egypt/CUNCI-HGC005/2020|EPI ISL 468052|B.1|Egypt|2020-05-02	Africa|hCoV-19/South Africa/LR00101/2020|EPI ISL 514400|B.1.1.52|South Africa|2020-07-14	0.0003857965	Africa
Africa|hCoV-19/Egypt/CUNCI-HGC006/2020|EPI ISL 468050|B.1|Egypt|2020-05-02	Africa|hCoV-19/South Africa/LR00101/2020|EPI ISL 514400|B.1.1.52|South Africa|2020-07-14	0.0003857208	Africa
Africa|hCoV-19/Egypt/CUNCI-HGC007-2/2020|EPI ISL 468054|B.1|Egypt|2020-05-02	Africa|hCoV-19/South Africa/LR00101/2020|EPI ISL 514400|B.1.1.52|South Africa|2020-07-14	0.0004207171	Africa
Africa|hCoV-19/Egypt/CUNCI-HGC007/2020|EPI ISL 468046|B.1|Egypt|2020-05-02	Africa|hCoV-19/South Africa/LR00101/2020|EPI ISL 514400|B.1.1.52|South Africa|2020-07-14	0.0003857884	Africa
Africa|hCoV-19/Egypt/CUNCI-HGC008/2020|EPI ISL 468044|B.1|Egypt|2020-05-02	Africa|hCoV-19/South Africa/LR00101/2020|EPI ISL 514400|B.1.1.52|South Africa|2020-07-14	0.0003858020	Africa
Africa|hCoV-19/Egypt/CUNCI-HGC009/2020|EPI ISL 468053|B.1|Egypt|2020-05-02	Africa|hCoV-19/South Africa/LR00101/2020|EPI ISL 514400|B.1.1.52|South Africa|2020-07-14	0.0002806570	Africa
Africa|hCoV-19/Egypt/CUNCI-HGC010/2020|EPI ISL 468055|B.1.247|Egypt|2020-05-02	Africa|hCoV-19/South Africa/LR00101/2020|EPI ISL 514400|B.1.1.52|South Africa|2020-07-14	0.0005612037	Africa
Africa|hCoV-19/Egypt/CUNCI-HGC011/2020|EPI ISL 468059|B.1|Egypt|2020-05-02	Africa|hCoV-19/South Africa/LR00101/2020|EPI ISL 514400|B.1.1.52|South Africa|2020-07-14	0.0003858250	Africa
Africa|hCoV-19/Egypt/CUNCI-HGC012/2020|EPI ISL 468051|B.1.255|Egypt|2020-05-02	Africa|hCoV-19/South Africa/LR00101/2020|EPI ISL 514400|B.1.1.52|South Africa|2020-07-14	0.0005261380	Africa
Africa|hCoV-19/Egypt/CUNCI-HGC013/2020|EPI ISL 468047|B.1.201|Egypt|2020-05-02	Africa|hCoV-19/South Africa/LR00101/2020|EPI ISL 514400|B.1.1.52|South Africa|2020-07-14	0.0004559717	Africa
Africa|hCoV-19/Egypt/CUNCI-HGC014/2020|EPI ISL 468060|B.1.5|Egypt|2020-05-02	Africa|hCoV-19/South Africa/LR00101/2020|EPI ISL 514400|B.1.1.52|South Africa|2020-07-14	0.0002455155	Africa
Africa|hCoV-19/Egypt/CUNCI-HGC015/2020|EPI ISL 468056|B.1|Egypt|2020-05-02	Africa|hCoV-19/South Africa/LR00101/2020|EPI ISL 514400|B.1.1.52|South Africa|2020-07-14	0.0002455069	Africa
Africa|hCoV-19/Egypt/CUNCI-HGC016/2020|EPI ISL 468058|B.1|Egypt|2020-05-02	Africa|hCoV-19/South Africa/LR00101/2020|EPI ISL 514400|B.1.1.52|South Africa|2020-07-14	0.0003865883	Africa
Africa|hCoV-19/Egypt/CUNCI-HGC021/2020|EPI ISL 468061|B.1|Egypt|2020-05-02	Africa|hCoV-19/South Africa/LR00101/2020|EPI ISL 514400|B.1.1.52|South Africa|2020-07-14	0.0003863887	Africa
Africa|hCoV-19/Egypt/CUNCI-HGC023/2020|EPI ISL 468057|B.1.5|Egypt|2020-05-02	Africa|hCoV-19/South Africa/LR00101/2020|EPI ISL 514400|B.1.1.52|South Africa|2020-07-14	0.0002806217	Africa
Africa|hCoV-19/Egypt/CUNCI-HGC028/2020|EPI ISL 468062|B.1|Egypt|2020-05-02	Africa|hCoV-19/South Africa/LR00101/2020|EPI ISL 514400|B.1.1.52|South Africa|2020-07-14	0.0004567887	Africa
Africa|hCoV-19/Egypt/CUNCI-HGC3I011/2020|EPI ISL 479697|B.1|Egypt|2020-06-02	Africa|hCoV-19/South Africa/LR00101/2020|EPI ISL 514400|B.1.1.52|South Africa|2020-07-14	0.0003855275	Africa
Africa|hCoV-19/Egypt/CUNCI-HGC3I012/2020|EPI ISL 479693|B.1.255|Egypt|2020-06-02	Africa|hCoV-19/South Africa/LR00101/2020|EPI ISL 514400|B.1.1.52|South Africa|2020-07-14	0.0005257324	Africa
Africa|hCoV-19/Egypt/CUNCI-HGC3I013/2020|EPI ISL 479694|B.1.201|Egypt|2020-06-02	Africa|hCoV-19/South Africa/LR00101/2020|EPI ISL 514400|B.1.1.52|South Africa|2020-07-14	0.0004556202	Africa
Africa|hCoV-19/Egypt/CUNCI-HGC3I014/2020|EPI ISL 479696|B.1.5|Egypt|2020-06-02	Africa|hCoV-19/South Africa/LR00101/2020|EPI ISL 514400|B.1.1.52|South Africa|2020-07-14	0.0002453176	Africa
Africa|hCoV-19/Egypt/CUNCI-HGC3I02/2020|EPI ISL 479686|B.1|Egypt|2020-06-02	Africa|hCoV-19/South Africa/LR00101/2020|EPI ISL 514400|B.1.1.52|South Africa|2020-07-14	0.0003504918	Africa
Africa|hCoV-19/Egypt/CUNCI-HGC3I023/2020|EPI ISL 479695|B.1.5|Egypt|2020-06-02	Africa|hCoV-19/South Africa/LR00101/2020|EPI ISL 514400|B.1.1.52|South Africa|2020-07-14	0.0002804053	Africa
Africa|hCoV-19/Egypt/CUNCI-HGC3I025/2020|EPI ISL 479691|B.1|Egypt|2020-06-02	Africa|hCoV-19/South Africa/LR00101/2020|EPI ISL 514400|B.1.1.52|South Africa|2020-07-14	0.0004206270	Africa
Africa|hCoV-19/Egypt/CUNCI-HGC3I03/2020|EPI ISL 479687|B.1|Egypt|2020-06-02	Africa|hCoV-19/South Africa/LR00101/2020|EPI ISL 514400|B.1.1.52|South Africa|2020-07-14	0.0003854910	Africa
Africa|hCoV-19/Egypt/CUNCI-HGC3I05/2020|EPI ISL 479690|B.1|Egypt|2020-06-02	Africa|hCoV-19/South Africa/LR00101/2020|EPI ISL 514400|B.1.1.52|South Africa|2020-07-14	0.0003854991	Africa
Africa|hCoV-19/Egypt/CUNCI-HGC3I06/2020|EPI ISL 479688|B.1|Egypt|2020-06-02	Africa|hCoV-19/South Africa/LR00101/2020|EPI ISL 514400|B.1.1.52|South Africa|2020-07-14	0.0003855046	Africa
Africa|hCoV-19/Egypt/CUNCI-HGC3I08/2020|EPI ISL 479698|B.1|Egypt|2020-06-02	Africa|hCoV-19/South Africa/LR00101/2020|EPI ISL 514400|B.1.1.52|South Africa|2020-07-14	0.0003855046	Africa
Africa|hCoV-19/Egypt/CUNCI-HGC3I09/2020|EPI ISL 479692|B.1|Egypt|2020-06-02	Africa|hCoV-19/South Africa/LR00101/2020|EPI ISL 514400|B.1.1.52|South Africa|2020-07-14	0.0002804406	Africa
Africa|hCoV-19/Egypt/CUNCI-HGC4I003/2020|EPI ISL 479699|B.1.1.247|Egypt|2020-06-02	Africa|hCoV-19/South Africa/LR00101/2020|EPI ISL 514400|B.1.1.52|South Africa|2020-07-14	0.0003855165	Africa
Africa|hCoV-19/Egypt/CUNCI-HGC4I004/2020|EPI ISL 479700|B.1.1.296|Egypt|2020-06-02	Africa|hCoV-19/South Africa/LR00101/2020|EPI ISL 514400|B.1.1.52|South Africa|2020-07-14	0.0002803285	Africa
Africa|hCoV-19/Egypt/CUNCI-HGC4I015/2020|EPI ISL 479728|B.1.1.123|Egypt|2020-06-02	Africa|hCoV-19/South Africa/LR00101/2020|EPI ISL 514400|B.1.1.52|South Africa|2020-07-14	0.0003154380	Africa
Africa|hCoV-19/Egypt/CUNCI-HGC4I022/2020|EPI ISL 479705|B.1.1|Egypt|2020-06-02	Africa|hCoV-19/South Africa/LR00101/2020|EPI ISL 514400|B.1.1.52|South Africa|2020-07-14	0.0004205724	Africa
Africa|hCoV-19/Egypt/CUNCI-HGC4I023/2020|EPI ISL 479729|B.1.1.247|Egypt|2020-06-02	Africa|hCoV-19/South Africa/LR00101/2020|EPI ISL 514400|B.1.1.52|South Africa|2020-07-14	0.0002453511	Africa
Africa|hCoV-19/Egypt/CUNCI-HGC4I025/2020|EPI ISL 479706|B.1.255|Egypt|2020-06-02	Africa|hCoV-19/South Africa/LR00101/2020|EPI ISL 514400|B.1.1.52|South Africa|2020-07-14	0.0004556250	Africa
Africa|hCoV-19/Egypt/CUNCI-HGC4I026/2020|EPI ISL 479702|B.1|Egypt|2020-06-02	Africa|hCoV-19/South Africa/LR00101/2020|EPI ISL 514400|B.1.1.52|South Africa|2020-07-14	0.0005262541	Africa
Africa|hCoV-19/Egypt/CUNCI-HGC4I029/2020|EPI ISL 479701|B.1.1.1|Egypt|2020-06-02	Africa|hCoV-19/South Africa/LR00101/2020|EPI ISL 514400|B.1.1.52|South Africa|2020-07-14	0.0004556248	Africa
Africa|hCoV-19/Egypt/CUNCI-HGC4I030/2020|EPI ISL 479703|B.1|Egypt|2020-06-02	Africa|hCoV-19/South Africa/LR00101/2020|EPI ISL 514400|B.1.1.52|South Africa|2020-07-14	0.0004556108	Africa
Africa|hCoV-19/Egypt/CUNCI-HGC4I031/2020|EPI ISL 479707|B.1.1.1|Egypt|2020-06-02	Africa|hCoV-19/South Africa/LR00101/2020|EPI ISL 514400|B.1.1.52|South Africa|2020-07-14	0.0005257302	Africa
Africa|hCoV-19/Egypt/CUNCI-HGC4I032/2020|EPI ISL 479709|B.1.1|Egypt|2020-06-02	Africa|hCoV-19/South Africa/LR00101/2020|EPI ISL 514400|B.1.1.52|South Africa|2020-07-14	0.0002805840	Africa
Africa|hCoV-19/Egypt/CUNCI-HGC4I033/2020|EPI ISL 479704|B.1|Egypt|2020-06-02	Africa|hCoV-19/South Africa/LR00101/2020|EPI ISL 514400|B.1.1.52|South Africa|2020-07-14	0.0003505164	Africa
Africa|hCoV-19/Egypt/CUNCI-HGC4I034/2020|EPI ISL 479708|B.1.255|Egypt|2020-06-02	Africa|hCoV-19/South Africa/LR00101/2020|EPI ISL 514400|B.1.1.52|South Africa|2020-07-14	0.0003153807	Africa
Africa|hCoV-19/Egypt/CUNCI-HGC5I001/2020|EPI ISL 479710|B.1.1|Egypt|2020-06-02	Africa|hCoV-19/South Africa/LR00101/2020|EPI ISL 514400|B.1.1.52|South Africa|2020-07-14	0.0001402036	Africa
Africa|hCoV-19/Egypt/CUNCI-HGC5I003/2020|EPI ISL 479711|B.1|Egypt|2020-06-02	Africa|hCoV-19/South Africa/LR00101/2020|EPI ISL 514400|B.1.1.52|South Africa|2020-07-14	0.0002803649	Africa
Africa|hCoV-19/Egypt/CUNCI-HGC5I010/2020|EPI ISL 479730|B.1.1|Egypt|2020-06-02	Africa|hCoV-19/South Africa/LR00101/2020|EPI ISL 514400|B.1.1.52|South Africa|2020-07-14	0.0002103142	Africa
Africa|hCoV-19/Egypt/CUNCI-HGC5I011/2020|EPI ISL 479712|B.1.1|Egypt|2020-06-02	Africa|hCoV-19/South Africa/LR00101/2020|EPI ISL 514400|B.1.1.52|South Africa|2020-07-14	0.0001401839	Africa
Africa|hCoV-19/Egypt/CUNCI-HGC5I012/2020|EPI ISL 479713|B.1.1|Egypt|2020-06-02	Africa|hCoV-19/South Africa/LR00101/2020|EPI ISL 514400|B.1.1.52|South Africa|2020-07-14	0.0001751845	Africa
Africa|hCoV-19/Egypt/CUNCI-HGC5I014/2020|EPI ISL 479714|B.1.255|Egypt|2020-06-02	Africa|hCoV-19/South Africa/LR00101/2020|EPI ISL 514400|B.1.1.52|South Africa|2020-07-14	0.0004556409	Africa
Africa|hCoV-19/Egypt/CUNCI-HGC5I015/2020|EPI ISL 475722|B.1.255|Egypt|2020-05-02	Africa|hCoV-19/South Africa/LR00101/2020|EPI ISL 514400|B.1.1.52|South Africa|2020-07-14	0.0005260198	Africa
Africa|hCoV-19/Egypt/CUNCI-HGC5I016/2020|EPI ISL 479731|B.1|Egypt|2020-06-02	Africa|hCoV-19/South Africa/LR00101/2020|EPI ISL 514400|B.1.1.52|South Africa|2020-07-14	0.0003504882	Africa
Africa|hCoV-19/Egypt/CUNCI-HGC5I022/2020|EPI ISL 479715|B.1.1|Egypt|2020-06-02	Africa|hCoV-19/South Africa/LR00101/2020|EPI ISL 514400|B.1.1.52|South Africa|2020-07-14	0.0002102332	Africa
Africa|hCoV-19/Egypt/CUNCI-HGC5I025/2020|EPI ISL 479716|A|Egypt|2020-06-02	Africa|hCoV-19/South Africa/LR00101/2020|EPI ISL 514400|B.1.1.52|South Africa|2020-07-14	0.0002809398	Africa
Africa|hCoV-19/Egypt/CUNCI-HGC5I026/2020|EPI ISL 479735|B.1.5|Egypt|2020-06-02	Africa|hCoV-19/South Africa/LR00101/2020|EPI ISL 514400|B.1.1.52|South Africa|2020-07-14	0.0004558533	Africa
Africa|hCoV-19/Egypt/CUNCI-HGC5I029/2020|EPI ISL 479734|B.1|Egypt|2020-06-02	Africa|hCoV-19/South Africa/LR00101/2020|EPI ISL 514400|B.1.1.52|South Africa|2020-07-14	0.0003505409	Africa
Africa|hCoV-19/Egypt/CUNCI-HGC5I030/2020|EPI ISL 479721|B.1.5|Egypt|2020-06-02	Africa|hCoV-19/South Africa/LR00101/2020|EPI ISL 514400|B.1.1.52|South Africa|2020-07-14	0.0002453434	Africa
Africa|hCoV-19/Egypt/CUNCI-HGC5I033/2020|EPI ISL 479717|B.1.5|Egypt|2020-06-02	Africa|hCoV-19/South Africa/LR00101/2020|EPI ISL 514400|B.1.1.52|South Africa|2020-07-14	0.0002103142	Africa
Africa|hCoV-19/Egypt/CUNCI-HGC5I034/2020|EPI ISL 479720|B.1.5|Egypt|2020-06-02	Africa|hCoV-19/South Africa/LR00101/2020|EPI ISL 514400|B.1.1.52|South Africa|2020-07-14	0.0002803453	Africa
Africa|hCoV-19/Egypt/CUNCI-HGC6I002/2020|EPI ISL 479719|B.1.1.1|Egypt|2020-06-02	Africa|hCoV-19/South Africa/LR00101/2020|EPI ISL 514400|B.1.1.52|South Africa|2020-07-14	0.0004205385	Africa
Africa|hCoV-19/Egypt/CUNCI-HGC6I003/2020|EPI ISL 479718|B.1.5|Egypt|2020-06-02	Africa|hCoV-19/South Africa/LR00101/2020|EPI ISL 514400|B.1.1.52|South Africa|2020-07-14	0.0003504832	Africa
Africa|hCoV-19/Egypt/CUNCI-HGC6I007/2020|EPI ISL 479722|B.1|Egypt|2020-06-02	Africa|hCoV-19/South Africa/LR00101/2020|EPI ISL 514400|B.1.1.52|South Africa|2020-07-14	0.0002804347	Africa
Africa|hCoV-19/Egypt/CUNCI-HGC6I010/2020|EPI ISL 478672|B.1|Egypt|2020-06-02	Africa|hCoV-19/South Africa/LR00101/2020|EPI ISL 514400|B.1.1.52|South Africa|2020-07-14	0.0004555883	Africa
Africa|hCoV-19/Egypt/CUNCI-HGC6I011/2020|EPI ISL 479727|A|Egypt|2020-06-02	Africa|hCoV-19/South Africa/LR00101/2020|EPI ISL 514400|B.1.1.52|South Africa|2020-07-14	0.0007713038	Africa
Africa|hCoV-19/Egypt/CUNCI-HGC6I015/2020|EPI ISL 479725|B.1.1|Egypt|2020-06-02	Africa|hCoV-19/South Africa/LR00101/2020|EPI ISL 514400|B.1.1.52|South Africa|2020-07-14	0.0003153553	Africa
Africa|hCoV-19/Egypt/CUNCI-HGC6I016/2020|EPI ISL 475723|B.1.247|Egypt|2020-06-02	Africa|hCoV-19/South Africa/LR00101/2020|EPI ISL 514400|B.1.1.52|South Africa|2020-07-14	0.0005612848	Africa
Africa|hCoV-19/Egypt/CUNCI-HGC6I024/2020|EPI ISL 479732|B.1.1.247|Egypt|2020-06-02	Africa|hCoV-19/South Africa/LR00101/2020|EPI ISL 514400|B.1.1.52|South Africa|2020-07-14	0.0002806599	Africa
Africa|hCoV-19/Egypt/CUNCI-HGC6I026/2020|EPI ISL 479724|B.1.1.1|Egypt|2020-06-02	Africa|hCoV-19/South Africa/LR00101/2020|EPI ISL 514400|B.1.1.52|South Africa|2020-07-14	0.0004555927	Africa
Africa|hCoV-19/Egypt/CUNCI-HGC6I029/2020|EPI ISL 477161|B.1.255|Egypt|2020-06-02	Africa|hCoV-19/South Africa/LR00101/2020|EPI ISL 514400|B.1.1.52|South Africa|2020-07-14	0.0004556090	Africa
Africa|hCoV-19/Egypt/CUNCI-HGC6I031/2020|EPI ISL 475724|B.1.1.1|Egypt|2020-06-02	Africa|hCoV-19/South Africa/LR00101/2020|EPI ISL 514400|B.1.1.52|South Africa|2020-07-14	0.0004208084	Africa
Africa|hCoV-19/Egypt/CUNCI-HGC6I032/2020|EPI ISL 479733|B.1.1.1|Egypt|2020-06-02	Africa|hCoV-19/South Africa/LR00101/2020|EPI ISL 514400|B.1.1.52|South Africa|2020-07-14	0.0004205975	Africa
Africa|hCoV-19/Egypt/CUNCI-HGC6I033/2020|EPI ISL 479723|B.1.1.1|Egypt|2020-06-02	Africa|hCoV-19/South Africa/LR00101/2020|EPI ISL 514400|B.1.1.52|South Africa|2020-07-14	0.0004205783	Africa
Africa|hCoV-19/Egypt/CUNCI-HGC7I01/2020|EPI ISL 529141|B.1|Egypt|2020-07-19	Africa|hCoV-19/South Africa/LR00101/2020|EPI ISL 514400|B.1.1.52|South Africa|2020-07-14	0.0004907400	Africa
Africa|hCoV-19/Egypt/CUNCI-HGC7I02/2020|EPI ISL 529142|A|Egypt|2020-07-19	Africa|hCoV-19/South Africa/LR00101/2020|EPI ISL 514400|B.1.1.52|South Africa|2020-07-14	0.0007363065	Africa
Africa|hCoV-19/Egypt/CUNCI-HGC7I07/2020|EPI ISL 529145|B.1|Egypt|2020-07-19	Africa|hCoV-19/South Africa/LR00101/2020|EPI ISL 514400|B.1.1.52|South Africa|2020-07-14	0.0004206079	Africa
Africa|hCoV-19/Egypt/EGY-020/2020|EPI ISL 526975|B.1|Egypt|2020-08-14	Africa|hCoV-19/South Africa/LR00101/2020|EPI ISL 514400|B.1.1.52|South Africa|2020-07-14	0.0004556202	Africa
Africa|hCoV-19/Egypt/EGY-041/2020|EPI ISL 526997|B.1|Egypt|2020-08-22	Africa|hCoV-19/South Africa/LR00101/2020|EPI ISL 514400|B.1.1.52|South Africa|2020-07-14	0.0004556202	Africa
Africa|hCoV-19/Egypt/EGY-S031/2020|EPI ISL 526986|B.1|Egypt|2020-08-17	Africa|hCoV-19/South Africa/LR00101/2020|EPI ISL 514400|B.1.1.52|South Africa|2020-07-14	0.0004556202	Africa
Africa|hCoV-19/Egypt/HCoV2-Egy-002/2020|EPI ISL 510532|B.1|Egypt|2020-06-02	Africa|hCoV-19/South Africa/LR00101/2020|EPI ISL 514400|B.1.1.52|South Africa|2020-07-14	0.0004556202	Africa
Africa|hCoV-19/Egypt/MASRI-005/2020|EPI ISL 482759|B.1|Egypt|2020-04-30	Africa|hCoV-19/South Africa/LR00101/2020|EPI ISL 514400|B.1.1.52|South Africa|2020-07-14	0.0003153742	Africa
Africa|hCoV-19/Egypt/MASRI-007/2020|EPI ISL 482760|B.1|Egypt|2020-04-28	Africa|hCoV-19/South Africa/LR00101/2020|EPI ISL 514400|B.1.1.52|South Africa|2020-07-14	0.0003857384	Africa
Africa|hCoV-19/Egypt/MASRI-008/2020|EPI ISL 482761|B.1|Egypt|2020-04-30	Africa|hCoV-19/South Africa/LR00101/2020|EPI ISL 514400|B.1.1.52|South Africa|2020-07-14	0.0003173453	Africa
Africa|hCoV-19/Egypt/MASRI-009/2020|EPI ISL 483035|A|Egypt|2020-04-30	Africa|hCoV-19/South Africa/LR00101/2020|EPI ISL 514400|B.1.1.52|South Africa|2020-07-14	0.0006309583	Africa
Africa|hCoV-19/Egypt/MASRI-011/2020|EPI ISL 482762|B.1|Egypt|2020-05-05	Africa|hCoV-19/South Africa/LR00101/2020|EPI ISL 514400|B.1.1.52|South Africa|2020-07-14	0.0003855626	Africa
Africa|hCoV-19/Egypt/MASRI-012/2020|EPI ISL 482763|B.1|Egypt|2020-05-05	Africa|hCoV-19/South Africa/LR00101/2020|EPI ISL 514400|B.1.1.52|South Africa|2020-07-14	0.0002803267	Africa
Africa|hCoV-19/Egypt/MASRI-014/2020|EPI ISL 482765|B.1|Egypt|2020-04-30	Africa|hCoV-19/South Africa/LR00101/2020|EPI ISL 514400|B.1.1.52|South Africa|2020-07-14	0.0005258354	Africa
Africa|hCoV-19/Egypt/MASRI-015/2020|EPI ISL 482766|B.1.36|Egypt|2020-05-11	Africa|hCoV-19/South Africa/LR00101/2020|EPI ISL 514400|B.1.1.52|South Africa|2020-07-14	0.0005958883	Africa
Africa|hCoV-19/Egypt/MASRI-016/2020|EPI ISL 482767|B.1|Egypt|2020-05-11	Africa|hCoV-19/South Africa/LR00101/2020|EPI ISL 514400|B.1.1.52|South Africa|2020-07-14	0.0005262042	Africa
Africa|hCoV-19/Egypt/MASRI-018/2020|EPI ISL 483036|A|Egypt|2020-05-10	Africa|hCoV-19/South Africa/LR00101/2020|EPI ISL 514400|B.1.1.52|South Africa|2020-07-14	0.0007416358	Africa
Africa|hCoV-19/Egypt/MASRI-020/2020|EPI ISL 483037|B.1|Egypt|2020-05-13	Africa|hCoV-19/South Africa/LR00101/2020|EPI ISL 514400|B.1.1.52|South Africa|2020-07-14	0.0006022922	Africa
Africa|hCoV-19/Egypt/MASRI-022/2020|EPI ISL 482768|B.1.255|Egypt|2020-05-13	Africa|hCoV-19/South Africa/LR00101/2020|EPI ISL 514400|B.1.1.52|South Africa|2020-07-14	0.0004563382	Africa
Africa|hCoV-19/Egypt/MASRI-023/2020|EPI ISL 482769|B.1|Egypt|2020-05-11	Africa|hCoV-19/South Africa/LR00101/2020|EPI ISL 514400|B.1.1.52|South Africa|2020-07-14	0.0003157490	Africa
Africa|hCoV-19/Egypt/MASRI-024/2020|EPI ISL 482770|B.1|Egypt|2020-05-11	Africa|hCoV-19/South Africa/LR00101/2020|EPI ISL 514400|B.1.1.52|South Africa|2020-07-14	0.0003854950	Africa
Africa|hCoV-19/Egypt/MASRI-025/2020|EPI ISL 482771|B.1|Egypt|2020-05-10	Africa|hCoV-19/South Africa/LR00101/2020|EPI ISL 514400|B.1.1.52|South Africa|2020-07-14	0.0005259884	Africa
Africa|hCoV-19/Egypt/MASRI-026/2020|EPI ISL 482772|B.1|Egypt|2020-05-10	Africa|hCoV-19/South Africa/LR00101/2020|EPI ISL 514400|B.1.1.52|South Africa|2020-07-14	0.0004206314	Africa
Africa|hCoV-19/Egypt/MASRI-027/2020|EPI ISL 482773|B.1.1.123|Egypt|2020-05-08	Africa|hCoV-19/South Africa/LR00101/2020|EPI ISL 514400|B.1.1.52|South Africa|2020-07-14	0.0002458050	Africa
Africa|hCoV-19/Egypt/MASRI-028/2020|EPI ISL 483038|B.1|Egypt|2020-05-13	Africa|hCoV-19/South Africa/LR00101/2020|EPI ISL 514400|B.1.1.52|South Africa|2020-07-14	0.0004556154	Africa
Africa|hCoV-19/Egypt/MASRI-029/2020|EPI ISL 482774|B.1|Egypt|2020-05-13	Africa|hCoV-19/South Africa/LR00101/2020|EPI ISL 514400|B.1.1.52|South Africa|2020-07-14	0.0003855086	Africa
Africa|hCoV-19/Egypt/MASRI-10/2020|EPI ISL 475752|B.1.255|Egypt|2020-05	Africa|hCoV-19/South Africa/LR00101/2020|EPI ISL 514400|B.1.1.52|South Africa|2020-07-14	0.0004908261	Africa
Africa|hCoV-19/Egypt/MASRI-11/2020|EPI ISL 475753|B.1.36|Egypt|2020-05	Africa|hCoV-19/South Africa/LR00101/2020|EPI ISL 514400|B.1.1.52|South Africa|2020-07-14	0.0006309472	Africa
Africa|hCoV-19/Egypt/MASRI-14/2020|EPI ISL 475749|B.1|Egypt|2020-05	Africa|hCoV-19/South Africa/LR00101/2020|EPI ISL 514400|B.1.1.52|South Africa|2020-07-14	0.0003504550	Africa
Africa|hCoV-19/Egypt/MASRI-15/2020|EPI ISL 475750|B.1.1|Egypt|2020-05	Africa|hCoV-19/South Africa/LR00101/2020|EPI ISL 514400|B.1.1.52|South Africa|2020-07-14	0.0004939341	Africa
Africa|hCoV-19/Egypt/MASRI-2/2020|EPI ISL 475745|B.1|Egypt|2020-05	Africa|hCoV-19/South Africa/LR00101/2020|EPI ISL 514400|B.1.1.52|South Africa|2020-07-14	0.0003854815	Africa
Africa|hCoV-19/Egypt/MASRI-3/2020|EPI ISL 475746|A|Egypt|2020-05	Africa|hCoV-19/South Africa/LR00101/2020|EPI ISL 514400|B.1.1.52|South Africa|2020-07-14	0.0006660702	Africa
Africa|hCoV-19/Egypt/MASRI-6/2020|EPI ISL 475747|B.1.255|Egypt|2020-05	Africa|hCoV-19/South Africa/LR00101/2020|EPI ISL 514400|B.1.1.52|South Africa|2020-07-14	0.0003854816	Africa
Africa|hCoV-19/Egypt/MASRI-9/2020|EPI ISL 475751|B.1.1.1|Egypt|2020-05	Africa|hCoV-19/South Africa/LR00101/2020|EPI ISL 514400|B.1.1.52|South Africa|2020-07-14	0.0005258721	Africa
Africa|hCoV-19/Egypt/NRC-01/2020|EPI ISL 430820|B.1|Egypt|2020-03-18	Africa|hCoV-19/South Africa/LR00101/2020|EPI ISL 514400|B.1.1.52|South Africa|2020-07-14	0.0003519149	Africa
Africa|hCoV-19/Egypt/NRC-03/2020|EPI ISL 430819|B.1.246|Egypt|2020-03-18	Africa|hCoV-19/South Africa/LR00101/2020|EPI ISL 514400|B.1.1.52|South Africa|2020-07-14	0.0003868410	Africa
Africa|hCoV-19/Gabon/ITM-K011/2020|EPI ISL 539573|A|Gabon|2020-03-22	Africa|hCoV-19/South Africa/LR00101/2020|EPI ISL 514400|B.1.1.52|South Africa|2020-07-14	0.0005958782	Africa
Africa|hCoV-19/Gabon/ITM-K023/2020|EPI ISL 539574|B.1.178|Gabon|2020-03-27	Africa|hCoV-19/South Africa/LR00101/2020|EPI ISL 514400|B.1.1.52|South Africa|2020-07-14	0.0003504231	Africa
Africa|hCoV-19/Gabon/ITM-K027/2020|EPI ISL 539575|A|Gabon|2020-03-27	Africa|hCoV-19/South Africa/LR00101/2020|EPI ISL 514400|B.1.1.52|South Africa|2020-07-14	0.0005958636	Africa
Africa|hCoV-19/Gabon/ITM-K028/2020|EPI ISL 539576|B.1.292|Gabon|2020-03-27	Africa|hCoV-19/South Africa/LR00101/2020|EPI ISL 514400|B.1.1.52|South Africa|2020-07-14	0.0003504304	Africa
Africa|hCoV-19/Gambia/0214/2020|EPI ISL 471158|B.1|Gambia|2020-03-29	Africa|hCoV-19/South Africa/LR00101/2020|EPI ISL 514400|B.1.1.52|South Africa|2020-07-14	0.0002456868	Africa
Africa|hCoV-19/Gambia/0268/2020|EPI ISL 471159|B.1.1|Gambia|2020-03-21	Africa|hCoV-19/South Africa/LR00101/2020|EPI ISL 514400|B.1.1.52|South Africa|2020-07-14	0.0001756848	Africa
Africa|hCoV-19/Gambia/0278/2020|EPI ISL 471160|B.1.1|Gambia|2020-03-20	Africa|hCoV-19/South Africa/LR00101/2020|EPI ISL 514400|B.1.1.52|South Africa|2020-07-14	0.0001768779	Africa
Africa|hCoV-19/Gambia/0528/2020|EPI ISL 471161|B.1.1.293|Gambia|2020-04-30	Africa|hCoV-19/South Africa/LR00101/2020|EPI ISL 514400|B.1.1.52|South Africa|2020-07-14	0.0002122580	Africa
Africa|hCoV-19/Gambia/0531/2020|EPI ISL 471162|B.1.1.293|Gambia|2020-04-30	Africa|hCoV-19/South Africa/LR00101/2020|EPI ISL 514400|B.1.1.52|South Africa|2020-07-14	0.0002122730	Africa
Africa|hCoV-19/Gambia/0536/2020|EPI ISL 471163|B.1.1.293|Gambia|2020-04-30	Africa|hCoV-19/South Africa/LR00101/2020|EPI ISL 514400|B.1.1.52|South Africa|2020-07-14	0.0002102206	Africa
Africa|hCoV-19/Gambia/0547/2020|EPI ISL 471164|B.1.1.293|Gambia|2020-04-30	Africa|hCoV-19/South Africa/LR00101/2020|EPI ISL 514400|B.1.1.52|South Africa|2020-07-14	0.0002103459	Africa
Africa|hCoV-19/Gambia/0548/2020|EPI ISL 471165|B.1.5|Gambia|2020-04-30	Africa|hCoV-19/South Africa/LR00101/2020|EPI ISL 514400|B.1.1.52|South Africa|2020-07-14	0.0001802567	Africa
Africa|hCoV-19/Gambia/1090/2020|EPI ISL 471166|B.1.1|Gambia|2020-05-04	Africa|hCoV-19/South Africa/LR00101/2020|EPI ISL 514400|B.1.1.52|South Africa|2020-07-14	0.0002455979	Africa
Africa|hCoV-19/Gambia/1094/2020|EPI ISL 471167|B.1.1.293|Gambia|2020-05-04	Africa|hCoV-19/South Africa/LR00101/2020|EPI ISL 514400|B.1.1.52|South Africa|2020-07-14	0.0002102206	Africa
Africa|hCoV-19/Gambia/1251/2020|EPI ISL 471168|B.1.1.293|Gambia|2020-05-07	Africa|hCoV-19/South Africa/LR00101/2020|EPI ISL 514400|B.1.1.52|South Africa|2020-07-14	0.0002122579	Africa
Africa|hCoV-19/Gambia/1264/2020|EPI ISL 471169|B.1.1|Gambia|2020-05-07	Africa|hCoV-19/South Africa/LR00101/2020|EPI ISL 514400|B.1.1.52|South Africa|2020-07-14	0.0001754444	Africa
Africa|hCoV-19/Gambia/1271/2020|EPI ISL 471170|B.1.1|Gambia|2020-05-07	Africa|hCoV-19/South Africa/LR00101/2020|EPI ISL 514400|B.1.1.52|South Africa|2020-07-14	0.0001756724	Africa
Africa|hCoV-19/Gambia/1277/2020|EPI ISL 471171|B.1.1.293|Gambia|2020-05-07	Africa|hCoV-19/South Africa/LR00101/2020|EPI ISL 514400|B.1.1.52|South Africa|2020-07-14	0.0002102206	Africa
Africa|hCoV-19/Gambia/3668/2020|EPI ISL 560992|B.1.5.12|Gambia|2020-07-30	Africa|hCoV-19/South Africa/LR00101/2020|EPI ISL 514400|B.1.1.52|South Africa|2020-07-14	0.0005298002	Africa
Africa|hCoV-19/Gambia/3670/2020|EPI ISL 560993|B.1.5.12|Gambia|2020-07-30	Africa|hCoV-19/South Africa/LR00101/2020|EPI ISL 514400|B.1.1.52|South Africa|2020-07-14	0.0005305309	Africa
Africa|hCoV-19/Gambia/3671/2020|EPI ISL 560994|B.1.1.293|Gambia|2020-07-30	Africa|hCoV-19/South Africa/LR00101/2020|EPI ISL 514400|B.1.1.52|South Africa|2020-07-14	0.0002824931	Africa
Africa|hCoV-19/Gambia/3673/2020|EPI ISL 560995|B.1.5|Gambia|2020-07-30	Africa|hCoV-19/South Africa/LR00101/2020|EPI ISL 514400|B.1.1.52|South Africa|2020-07-14	0.0002825488	Africa
Africa|hCoV-19/Gambia/3676/2020|EPI ISL 560996|B.1.5|Gambia|2020-07-30	Africa|hCoV-19/South Africa/LR00101/2020|EPI ISL 514400|B.1.1.52|South Africa|2020-07-14	0.0002830868	Africa
Africa|hCoV-19/Gambia/3678/2020|EPI ISL 560997|B.1.292|Gambia|2020-07-30	Africa|hCoV-19/South Africa/LR00101/2020|EPI ISL 514400|B.1.1.52|South Africa|2020-07-14	0.0003854951	Africa
Africa|hCoV-19/Gambia/3679/2020|EPI ISL 560998|B.1.5.12|Gambia|2020-07-30	Africa|hCoV-19/South Africa/LR00101/2020|EPI ISL 514400|B.1.1.52|South Africa|2020-07-14	0.0004598143	Africa
Africa|hCoV-19/Gambia/3680/2020|EPI ISL 560999|B.1.5|Gambia|2020-07-30	Africa|hCoV-19/South Africa/LR00101/2020|EPI ISL 514400|B.1.1.52|South Africa|2020-07-14	0.0002858989	Africa
Africa|hCoV-19/Gambia/3683/2020|EPI ISL 561000|B.1.292|Gambia|2020-07-30	Africa|hCoV-19/South Africa/LR00101/2020|EPI ISL 514400|B.1.1.52|South Africa|2020-07-14	0.0004205491	Africa
Africa|hCoV-19/Gambia/3703/2020|EPI ISL 561001|B.1.5.12|Gambia|2020-07-30	Africa|hCoV-19/South Africa/LR00101/2020|EPI ISL 514400|B.1.1.52|South Africa|2020-07-14	0.0004555995	Africa
Africa|hCoV-19/Gambia/3717/2020|EPI ISL 561002|B.1.5|Gambia|2020-07-30	Africa|hCoV-19/South Africa/LR00101/2020|EPI ISL 514400|B.1.1.52|South Africa|2020-07-14	0.0003183071	Africa
Africa|hCoV-19/Gambia/3724/2020|EPI ISL 561003|B.1.5.12|Gambia|2020-07-30	Africa|hCoV-19/South Africa/LR00101/2020|EPI ISL 514400|B.1.1.52|South Africa|2020-07-14	0.0004556155	Africa
Africa|hCoV-19/Gambia/3725/2020|EPI ISL 561004|B.1.1.293|Gambia|2020-07-30	Africa|hCoV-19/South Africa/LR00101/2020|EPI ISL 514400|B.1.1.52|South Africa|2020-07-14	0.0003504218	Africa
Africa|hCoV-19/Gambia/3728/2020|EPI ISL 561005|B.1.5|Gambia|2020-07-30	Africa|hCoV-19/South Africa/LR00101/2020|EPI ISL 514400|B.1.1.52|South Africa|2020-07-14	0.0002529856	Africa
Africa|hCoV-19/Gambia/3729/2020|EPI ISL 561006|B.1.5.12|Gambia|2020-07-30	Africa|hCoV-19/South Africa/LR00101/2020|EPI ISL 514400|B.1.1.52|South Africa|2020-07-14	0.0003854916	Africa
Africa|hCoV-19/Gambia/3732/2020|EPI ISL 561007|B.1.5|Gambia|2020-07-30	Africa|hCoV-19/South Africa/LR00101/2020|EPI ISL 514400|B.1.1.52|South Africa|2020-07-14	0.0003185437	Africa
Africa|hCoV-19/Gambia/3735/2020|EPI ISL 561008|B.1.5|Gambia|2020-07-30	Africa|hCoV-19/South Africa/LR00101/2020|EPI ISL 514400|B.1.1.52|South Africa|2020-07-14	0.0002476782	Africa
Africa|hCoV-19/Gambia/3737/2020|EPI ISL 561009|B.1.1.293|Gambia|2020-07-30	Africa|hCoV-19/South Africa/LR00101/2020|EPI ISL 514400|B.1.1.52|South Africa|2020-07-14	0.0003506060	Africa
Africa|hCoV-19/Gambia/3741/2020|EPI ISL 561010|B.1.5.12|Gambia|2020-07-30	Africa|hCoV-19/South Africa/LR00101/2020|EPI ISL 514400|B.1.1.52|South Africa|2020-07-14	0.0003890172	Africa
Africa|hCoV-19/Gambia/3743/2020|EPI ISL 561011|B.1.5.12|Gambia|2020-07-30	Africa|hCoV-19/South Africa/LR00101/2020|EPI ISL 514400|B.1.1.52|South Africa|2020-07-14	0.0005257528	Africa
Africa|hCoV-19/Gambia/3749/2020|EPI ISL 561012|B.1.5.12|Gambia|2020-07-30	Africa|hCoV-19/South Africa/LR00101/2020|EPI ISL 514400|B.1.1.52|South Africa|2020-07-14	0.0004555996	Africa
Africa|hCoV-19/Gambia/3761/2020|EPI ISL 561013|B.1.5.12|Gambia|2020-07-30	Africa|hCoV-19/South Africa/LR00101/2020|EPI ISL 514400|B.1.1.52|South Africa|2020-07-14	0.0004555996	Africa
Africa|hCoV-19/Gambia/3772/2020|EPI ISL 561025|B.1.5|Gambia|2020-07-30	Africa|hCoV-19/South Africa/LR00101/2020|EPI ISL 514400|B.1.1.52|South Africa|2020-07-14	0.0002890387	Africa
Africa|hCoV-19/Gambia/GC19-015/2020|EPI ISL 428855|B.1.1.8|Gambia|2020-03-17	Africa|hCoV-19/South Africa/LR00101/2020|EPI ISL 514400|B.1.1.52|South Africa|2020-07-14	0.0002102114	Africa
Africa|hCoV-19/Gambia/GC19-026/2020|EPI ISL 428856|B.6|Gambia|2020-03-21	Africa|hCoV-19/South Africa/LR00101/2020|EPI ISL 514400|B.1.1.52|South Africa|2020-07-14	0.0005607988	Africa
Africa|hCoV-19/Gambia/GC19-029/2020|EPI ISL 428857|B.1|Gambia|2020-04-20	Africa|hCoV-19/South Africa/LR00101/2020|EPI ISL 514400|B.1.1.52|South Africa|2020-07-14	0.0003153807	Africa
Africa|hCoV-19/Gambia/GC19-0479/2020|EPI ISL 561015|B.1.1.293|Gambia|2020-04-29	Africa|hCoV-19/South Africa/LR00101/2020|EPI ISL 514400|B.1.1.52|South Africa|2020-07-14	0.0002201618	Africa
Africa|hCoV-19/Gambia/GC19-0544/2020|EPI ISL 561016|B.1.5|Gambia|2020-05-01	Africa|hCoV-19/South Africa/LR00101/2020|EPI ISL 514400|B.1.1.52|South Africa|2020-07-14	0.0001795625	Africa
Africa|hCoV-19/Gambia/GC19-1385/2020|EPI ISL 561018|B.1.5|Gambia|2020-05-12	Africa|hCoV-19/South Africa/LR00101/2020|EPI ISL 514400|B.1.1.52|South Africa|2020-07-14	0.0001833543	Africa
Africa|hCoV-19/Gambia/GC19-1503/2020|EPI ISL 561021|B.1.1|Gambia|2020-05-14	Africa|hCoV-19/South Africa/LR00101/2020|EPI ISL 514400|B.1.1.52|South Africa|2020-07-14	0.0002803054	Africa
Africa|hCoV-19/Gambia/GC19-1527/2020|EPI ISL 561022|B.1.1.293|Gambia|2020-05-16	Africa|hCoV-19/South Africa/LR00101/2020|EPI ISL 514400|B.1.1.52|South Africa|2020-07-14	0.0002102427	Africa
Africa|hCoV-19/Gambia/GC19-1533/2020|EPI ISL 561023|B.1.1.264|Gambia|2020-05-16	Africa|hCoV-19/South Africa/LR00101/2020|EPI ISL 514400|B.1.1.52|South Africa|2020-07-14	0.0002145345	Africa
Africa|hCoV-19/Gambia/GC19-1572/2020|EPI ISL 561014|B.1.1|Gambia|2020-05-20	Africa|hCoV-19/South Africa/LR00101/2020|EPI ISL 514400|B.1.1.52|South Africa|2020-07-14	0.0001807196	Africa
Africa|hCoV-19/Gambia/GC19-1575/2020|EPI ISL 561026|B.1.1|Gambia|2020-05-20	Africa|hCoV-19/South Africa/LR00101/2020|EPI ISL 514400|B.1.1.52|South Africa|2020-07-14	0.0002898606	Africa
Africa|hCoV-19/Gambia/GC19-1606/2020|EPI ISL 561027|B.1.1|Gambia|2020-05-20	Africa|hCoV-19/South Africa/LR00101/2020|EPI ISL 514400|B.1.1.52|South Africa|2020-07-14	0.0002145412	Africa
Africa|hCoV-19/Gambia/GC19-1706/2020|EPI ISL 561028|B.1.5|Gambia|2020-05-22	Africa|hCoV-19/South Africa/LR00101/2020|EPI ISL 514400|B.1.1.52|South Africa|2020-07-14	0.0001814051	Africa
Africa|hCoV-19/Gambia/GC19-1814/2020|EPI ISL 561032|B.1.5|Gambia|2020-05-28	Africa|hCoV-19/South Africa/LR00101/2020|EPI ISL 514400|B.1.1.52|South Africa|2020-07-14	0.0001815105	Africa
Africa|hCoV-19/Gambia/GC19-1818/2020|EPI ISL 561034|B.1.1|Gambia|2020-05-28	Africa|hCoV-19/South Africa/LR00101/2020|EPI ISL 514400|B.1.1.52|South Africa|2020-07-14	0.0002803246	Africa
Africa|hCoV-19/Gambia/GC19-1983/2020|EPI ISL 561038|B.1.1|Gambia|2020-06-07	Africa|hCoV-19/South Africa/LR00101/2020|EPI ISL 514400|B.1.1.52|South Africa|2020-07-14	0.0002803158	Africa
Africa|hCoV-19/Gambia/GC19-2197/2020|EPI ISL 561040|B.1.292|Gambia|2020-06-26	Africa|hCoV-19/South Africa/LR00101/2020|EPI ISL 514400|B.1.1.52|South Africa|2020-07-14	0.0003860090	Africa
Africa|hCoV-19/Gambia/GC19-2427/2020|EPI ISL 561105|B.1.1.293|Gambia|2020-07-21	Africa|hCoV-19/South Africa/LR00101/2020|EPI ISL 514400|B.1.1.52|South Africa|2020-07-14	0.0003154282	Africa
Africa|hCoV-19/Gambia/GC19-2443/2020|EPI ISL 561106|B.1.5|Gambia|2020-07-21	Africa|hCoV-19/South Africa/LR00101/2020|EPI ISL 514400|B.1.1.52|South Africa|2020-07-14	0.0002542346	Africa
Africa|hCoV-19/Gambia/GC19-2450/2020|EPI ISL 561107|B.1.5.12|Gambia|2020-07-21	Africa|hCoV-19/South Africa/LR00101/2020|EPI ISL 514400|B.1.1.52|South Africa|2020-07-14	0.0004556219	Africa
Africa|hCoV-19/Gambia/GC19-2459/2020|EPI ISL 561108|B.1.1.293|Gambia|2020-07-21	Africa|hCoV-19/South Africa/LR00101/2020|EPI ISL 514400|B.1.1.52|South Africa|2020-07-14	0.0002807259	Africa
Africa|hCoV-19/Gambia/GC19-2469/2020|EPI ISL 561109|B.1.5|Gambia|2020-07-21	Africa|hCoV-19/South Africa/LR00101/2020|EPI ISL 514400|B.1.1.52|South Africa|2020-07-14	0.0002477044	Africa
Africa|hCoV-19/Gambia/GC19-2473/2020|EPI ISL 561110|B.1.5.12|Gambia|2020-07-21	Africa|hCoV-19/South Africa/LR00101/2020|EPI ISL 514400|B.1.1.52|South Africa|2020-07-14	0.0004907025	Africa
Africa|hCoV-19/Gambia/GC19-2498/2020|EPI ISL 561111|B.1.292|Gambia|2020-07-21	Africa|hCoV-19/South Africa/LR00101/2020|EPI ISL 514400|B.1.1.52|South Africa|2020-07-14	0.0004205342	Africa
Africa|hCoV-19/Gambia/GC19-2525/2020|EPI ISL 561113|B.1.1.293|Gambia|2020-07-21	Africa|hCoV-19/South Africa/LR00101/2020|EPI ISL 514400|B.1.1.52|South Africa|2020-07-14	0.0002803129	Africa
Africa|hCoV-19/Gambia/GC19-2526/2020|EPI ISL 561114|B.1.5.12|Gambia|2020-07-21	Africa|hCoV-19/South Africa/LR00101/2020|EPI ISL 514400|B.1.1.52|South Africa|2020-07-14	0.0004907126	Africa
Africa|hCoV-19/Gambia/GC19-2629/2020|EPI ISL 561123|B.1.5.12|Gambia|2020-07-21	Africa|hCoV-19/South Africa/LR00101/2020|EPI ISL 514400|B.1.1.52|South Africa|2020-07-14	0.0004562455	Africa
Africa|hCoV-19/Gambia/GC19-2632/2020|EPI ISL 561124|B.1.5.12|Gambia|2020-07-21	Africa|hCoV-19/South Africa/LR00101/2020|EPI ISL 514400|B.1.1.52|South Africa|2020-07-14	0.0004591293	Africa
Africa|hCoV-19/Gambia/GC19-2638/2020|EPI ISL 561126|B.1.5.12|Gambia|2020-07-21	Africa|hCoV-19/South Africa/LR00101/2020|EPI ISL 514400|B.1.1.52|South Africa|2020-07-14	0.0004315324	Africa
Africa|hCoV-19/Gambia/GC19-2652/2020|EPI ISL 561128|B.1.5.12|Gambia|2020-07-21	Africa|hCoV-19/South Africa/LR00101/2020|EPI ISL 514400|B.1.1.52|South Africa|2020-07-14	0.0003506196	Africa
Africa|hCoV-19/Gambia/GC19-2654/2020|EPI ISL 561130|B.1.292|Gambia|2020-07-21	Africa|hCoV-19/South Africa/LR00101/2020|EPI ISL 514400|B.1.1.52|South Africa|2020-07-14	0.0004556363	Africa
Africa|hCoV-19/Gambia/GC19-2663/2020|EPI ISL 561133|B.1.1.293|Gambia|2020-07-21	Africa|hCoV-19/South Africa/LR00101/2020|EPI ISL 514400|B.1.1.52|South Africa|2020-07-14	0.0002803129	Africa
Africa|hCoV-19/Gambia/GC19-2707/2020|EPI ISL 561134|B.1.1.293|Gambia|2020-07-21	Africa|hCoV-19/South Africa/LR00101/2020|EPI ISL 514400|B.1.1.52|South Africa|2020-07-14	0.0003178193	Africa
Africa|hCoV-19/Gambia/GC19-2711/2020|EPI ISL 561135|B.1.5.12|Gambia|2020-07-21	Africa|hCoV-19/South Africa/LR00101/2020|EPI ISL 514400|B.1.1.52|South Africa|2020-07-14	0.0004205255	Africa
Africa|hCoV-19/Gambia/GC19-2730/2020|EPI ISL 561136|B.1.5.12|Gambia|2020-07-21	Africa|hCoV-19/South Africa/LR00101/2020|EPI ISL 514400|B.1.1.52|South Africa|2020-07-14	0.0005298334	Africa
Africa|hCoV-19/Gambia/GC19-2731/2020|EPI ISL 561137|B.1.1.293|Gambia|2020-07-21	Africa|hCoV-19/South Africa/LR00101/2020|EPI ISL 514400|B.1.1.52|South Africa|2020-07-14	0.0002803326	Africa
Africa|hCoV-19/Gambia/GC19-2828/2020|EPI ISL 561150|B.1.361|Gambia|2020-07-24	Africa|hCoV-19/South Africa/LR00101/2020|EPI ISL 514400|B.1.1.52|South Africa|2020-07-14	0.0004205828	Africa
Africa|hCoV-19/Gambia/GC19-2842/2020|EPI ISL 561151|B.1.1|Gambia|2020-07-24	Africa|hCoV-19/South Africa/LR00101/2020|EPI ISL 514400|B.1.1.52|South Africa|2020-07-14	0.0003504340	Africa
Africa|hCoV-19/Gambia/GC19-2898/2020|EPI ISL 561153|B.1.5.12|Gambia|2020-07-24	Africa|hCoV-19/South Africa/LR00101/2020|EPI ISL 514400|B.1.1.52|South Africa|2020-07-14	0.0003855006	Africa
Africa|hCoV-19/Gambia/GC19-2904/2020|EPI ISL 561154|B.1.1|Gambia|2020-07-24	Africa|hCoV-19/South Africa/LR00101/2020|EPI ISL 514400|B.1.1.52|South Africa|2020-07-14	0.0003504218	Africa
Africa|hCoV-19/Gambia/GC19-2947/2020|EPI ISL 561155|B.1.5.12|Gambia|2020-07-24	Africa|hCoV-19/South Africa/LR00101/2020|EPI ISL 514400|B.1.1.52|South Africa|2020-07-14	0.0004555996	Africa
Africa|hCoV-19/Gambia/GC19-2973/2020|EPI ISL 561156|B.1.1.293|Gambia|2020-07-24	Africa|hCoV-19/South Africa/LR00101/2020|EPI ISL 514400|B.1.1.52|South Africa|2020-07-14	0.0002452626	Africa
Africa|hCoV-19/Gambia/GC19-2977/2020|EPI ISL 561157|B.1.1.293|Gambia|2020-07-24	Africa|hCoV-19/South Africa/LR00101/2020|EPI ISL 514400|B.1.1.52|South Africa|2020-07-14	0.0002452712	Africa
Africa|hCoV-19/Gambia/GC19-2985/2020|EPI ISL 561158|B.1.5.12|Gambia|2020-07-24	Africa|hCoV-19/South Africa/LR00101/2020|EPI ISL 514400|B.1.1.52|South Africa|2020-07-14	0.0003504232	Africa
Africa|hCoV-19/Gambia/GC19-2991/2020|EPI ISL 561159|B.1.1|Gambia|2020-07-24	Africa|hCoV-19/South Africa/LR00101/2020|EPI ISL 514400|B.1.1.52|South Africa|2020-07-14	0.0003154172	Africa
Africa|hCoV-19/Gambia/GC19-3064/2020|EPI ISL 561160|B.1.1|Gambia|2020-07-25	Africa|hCoV-19/South Africa/LR00101/2020|EPI ISL 514400|B.1.1.52|South Africa|2020-07-14	0.0003504463	Africa
Africa|hCoV-19/Gambia/GC19-3065/2020|EPI ISL 561161|B.1.5.12|Gambia|2020-07-25	Africa|hCoV-19/South Africa/LR00101/2020|EPI ISL 514400|B.1.1.52|South Africa|2020-07-14	0.0004637186	Africa
Africa|hCoV-19/Gambia/GC19-3081/2020|EPI ISL 561162|B.1.1|Gambia|2020-07-25	Africa|hCoV-19/South Africa/LR00101/2020|EPI ISL 514400|B.1.1.52|South Africa|2020-07-14	0.0003504337	Africa
Africa|hCoV-19/Gambia/GC19-3085/2020|EPI ISL 561163|B.1.1.293|Gambia|2020-07-25	Africa|hCoV-19/South Africa/LR00101/2020|EPI ISL 514400|B.1.1.52|South Africa|2020-07-14	0.0002825259	Africa
Africa|hCoV-19/Gambia/GC19-3087/2020|EPI ISL 561041|B.1.292|Gambia|2020-07-25	Africa|hCoV-19/South Africa/LR00101/2020|EPI ISL 514400|B.1.1.52|South Africa|2020-07-14	0.0004555883	Africa
Africa|hCoV-19/Gambia/GC19-3099/2020|EPI ISL 561164|B.1.1.242|Gambia|2020-07-25	Africa|hCoV-19/South Africa/LR00101/2020|EPI ISL 514400|B.1.1.52|South Africa|2020-07-14	0.0003153631	Africa
Africa|hCoV-19/Gambia/GC19-3110/2020|EPI ISL 561165|B.1.1.293|Gambia|2020-07-25	Africa|hCoV-19/South Africa/LR00101/2020|EPI ISL 514400|B.1.1.52|South Africa|2020-07-14	0.0002803158	Africa
Africa|hCoV-19/Gambia/GC19-3112/2020|EPI ISL 561166|B.1|Gambia|2020-07-25	Africa|hCoV-19/South Africa/LR00101/2020|EPI ISL 514400|B.1.1.52|South Africa|2020-07-14	0.0004906338	Africa
Africa|hCoV-19/Gambia/GC19-3113/2020|EPI ISL 561167|B.1.1.293|Gambia|2020-07-25	Africa|hCoV-19/South Africa/LR00101/2020|EPI ISL 514400|B.1.1.52|South Africa|2020-07-14	0.0002452626	Africa
Africa|hCoV-19/Gambia/GC19-3114/2020|EPI ISL 561168|B.1.1|Gambia|2020-07-25	Africa|hCoV-19/South Africa/LR00101/2020|EPI ISL 514400|B.1.1.52|South Africa|2020-07-14	0.0003504218	Africa
Africa|hCoV-19/Gambia/GC19-3135/2020|EPI ISL 561169|B.1.5.12|Gambia|2020-07-27	Africa|hCoV-19/South Africa/LR00101/2020|EPI ISL 514400|B.1.1.52|South Africa|2020-07-14	0.0003531452	Africa
Africa|hCoV-19/Gambia/GC19-3140/2020|EPI ISL 561042|B.1.5.12|Gambia|2020-07-27	Africa|hCoV-19/South Africa/LR00101/2020|EPI ISL 514400|B.1.1.52|South Africa|2020-07-14	0.0004907024	Africa
Africa|hCoV-19/Gambia/GC19-3145/2020|EPI ISL 561170|B.1.1|Gambia|2020-07-27	Africa|hCoV-19/South Africa/LR00101/2020|EPI ISL 514400|B.1.1.52|South Africa|2020-07-14	0.0003504340	Africa
Africa|hCoV-19/Gambia/GC19-3146/2020|EPI ISL 561171|B.1.5.12|Gambia|2020-07-27	Africa|hCoV-19/South Africa/LR00101/2020|EPI ISL 514400|B.1.1.52|South Africa|2020-07-14	0.0003179283	Africa
Africa|hCoV-19/Gambia/GC19-3165/2020|EPI ISL 561043|B.1.1.293|Gambia|2020-07-27	Africa|hCoV-19/South Africa/LR00101/2020|EPI ISL 514400|B.1.1.52|South Africa|2020-07-14	0.0002452626	Africa
Africa|hCoV-19/Gambia/GC19-3166/2020|EPI ISL 561044|B.1.5.12|Gambia|2020-07-27	Africa|hCoV-19/South Africa/LR00101/2020|EPI ISL 514400|B.1.1.52|South Africa|2020-07-14	0.0003531327	Africa
Africa|hCoV-19/Gambia/GC19-3189/2020|EPI ISL 561045|B.1.5|Gambia|2020-07-27	Africa|hCoV-19/South Africa/LR00101/2020|EPI ISL 514400|B.1.1.52|South Africa|2020-07-14	0.0002497152	Africa
Africa|hCoV-19/Gambia/GC19-3192/2020|EPI ISL 561046|B.1.5|Gambia|2020-07-27	Africa|hCoV-19/South Africa/LR00101/2020|EPI ISL 514400|B.1.1.52|South Africa|2020-07-14	0.0002119004	Africa
Africa|hCoV-19/Gambia/GC19-3193/2020|EPI ISL 561047|B.1.5.12|Gambia|2020-07-27	Africa|hCoV-19/South Africa/LR00101/2020|EPI ISL 514400|B.1.1.52|South Africa|2020-07-14	0.0003531202	Africa
Africa|hCoV-19/Gambia/GC19-3208/2020|EPI ISL 561048|B.1.5.12|Gambia|2020-07-27	Africa|hCoV-19/South Africa/LR00101/2020|EPI ISL 514400|B.1.1.52|South Africa|2020-07-14	0.0004238370	Africa
Africa|hCoV-19/Gambia/GC19-3209/2020|EPI ISL 561049|B.1.5.12|Gambia|2020-07-27	Africa|hCoV-19/South Africa/LR00101/2020|EPI ISL 514400|B.1.1.52|South Africa|2020-07-14	0.0003178463	Africa
Africa|hCoV-19/Gambia/GC19-3210/2020|EPI ISL 561050|B.1.5.12|Gambia|2020-07-27	Africa|hCoV-19/South Africa/LR00101/2020|EPI ISL 514400|B.1.1.52|South Africa|2020-07-14	0.0003236352	Africa
Africa|hCoV-19/Gambia/GC19-3214/2020|EPI ISL 561051|B.1.1.293|Gambia|2020-07-27	Africa|hCoV-19/South Africa/LR00101/2020|EPI ISL 514400|B.1.1.52|South Africa|2020-07-14	0.0002472048	Africa
Africa|hCoV-19/Gambia/GC19-3219/2020|EPI ISL 561052|B.1.5.12|Gambia|2020-07-27	Africa|hCoV-19/South Africa/LR00101/2020|EPI ISL 514400|B.1.1.52|South Africa|2020-07-14	0.0003504600	Africa
Africa|hCoV-19/Gambia/GC19-3246/2020|EPI ISL 561053|B.1.5.12|Gambia|2020-07-27	Africa|hCoV-19/South Africa/LR00101/2020|EPI ISL 514400|B.1.1.52|South Africa|2020-07-14	0.0003531650	Africa
Africa|hCoV-19/Gambia/GC19-3255/2020|EPI ISL 561054|B.1.177|Gambia|2020-07-27	Africa|hCoV-19/South Africa/LR00101/2020|EPI ISL 514400|B.1.1.52|South Africa|2020-07-14	0.0001765762	Africa
Africa|hCoV-19/Gambia/GC19-3266/2020|EPI ISL 561055|B.1.5|Gambia|2020-07-27	Africa|hCoV-19/South Africa/LR00101/2020|EPI ISL 514400|B.1.1.52|South Africa|2020-07-14	0.0001412430	Africa
Africa|hCoV-19/Gambia/GC19-3267/2020|EPI ISL 561056|B.1.5.12|Gambia|2020-07-27	Africa|hCoV-19/South Africa/LR00101/2020|EPI ISL 514400|B.1.1.52|South Africa|2020-07-14	0.0002825270	Africa
Africa|hCoV-19/Gambia/GC19-3278/2020|EPI ISL 561058|B.1.5.12|Gambia|2020-07-27	Africa|hCoV-19/South Africa/LR00101/2020|EPI ISL 514400|B.1.1.52|South Africa|2020-07-14	0.0003178048	Africa
Africa|hCoV-19/Gambia/GC19-3301/2020|EPI ISL 561059|B.1.5.12|Gambia|2020-07-27	Africa|hCoV-19/South Africa/LR00101/2020|EPI ISL 514400|B.1.1.52|South Africa|2020-07-14	0.0003178384	Africa
Africa|hCoV-19/Gambia/GC19-3317/2020|EPI ISL 561060|B.1.5|Gambia|2020-07-27	Africa|hCoV-19/South Africa/LR00101/2020|EPI ISL 514400|B.1.1.52|South Africa|2020-07-14	0.0002102921	Africa
Africa|hCoV-19/Gambia/GC19-3323/2020|EPI ISL 561061|B.1.5|Gambia|2020-07-27	Africa|hCoV-19/South Africa/LR00101/2020|EPI ISL 514400|B.1.1.52|South Africa|2020-07-14	0.0001765843	Africa
Africa|hCoV-19/Gambia/GC19-3358/2020|EPI ISL 561062|B.1.1.293|Gambia|2020-07-27	Africa|hCoV-19/South Africa/LR00101/2020|EPI ISL 514400|B.1.1.52|South Africa|2020-07-14	0.0003504217	Africa
Africa|hCoV-19/Gambia/GC19-3365/2020|EPI ISL 561063|B.1.5.12|Gambia|2020-07-27	Africa|hCoV-19/South Africa/LR00101/2020|EPI ISL 514400|B.1.1.52|South Africa|2020-07-14	0.0003531613	Africa
Africa|hCoV-19/Gambia/GC19-3373/2020|EPI ISL 561064|B.1.5|Gambia|2020-07-27	Africa|hCoV-19/South Africa/LR00101/2020|EPI ISL 514400|B.1.1.52|South Africa|2020-07-14	0.0002472146	Africa
Africa|hCoV-19/Gambia/GC19-3374/2020|EPI ISL 561065|B.1.5.12|Gambia|2020-07-27	Africa|hCoV-19/South Africa/LR00101/2020|EPI ISL 514400|B.1.1.52|South Africa|2020-07-14	0.0003531327	Africa
Africa|hCoV-19/Gambia/GC19-3375/2020|EPI ISL 561066|B.1.5.12|Gambia|2020-07-27	Africa|hCoV-19/South Africa/LR00101/2020|EPI ISL 514400|B.1.1.52|South Africa|2020-07-14	0.0003178048	Africa
Africa|hCoV-19/Gambia/GC19-3380/2020|EPI ISL 561067|B.1.5.12|Gambia|2020-07-27	Africa|hCoV-19/South Africa/LR00101/2020|EPI ISL 514400|B.1.1.52|South Africa|2020-07-14	0.0003531576	Africa
Africa|hCoV-19/Gambia/GC19-3381/2020|EPI ISL 561068|B.1.5.12|Gambia|2020-07-27	Africa|hCoV-19/South Africa/LR00101/2020|EPI ISL 514400|B.1.1.52|South Africa|2020-07-14	0.0004906801	Africa
Africa|hCoV-19/Gambia/GC19-3396/2020|EPI ISL 561069|B.1.5.12|Gambia|2020-07-27	Africa|hCoV-19/South Africa/LR00101/2020|EPI ISL 514400|B.1.1.52|South Africa|2020-07-14	0.0004906802	Africa
Africa|hCoV-19/Gambia/GC19-3398/2020|EPI ISL 561070|B.1.1.242|Gambia|2020-07-27	Africa|hCoV-19/South Africa/LR00101/2020|EPI ISL 514400|B.1.1.52|South Africa|2020-07-14	0.0004205150	Africa
Africa|hCoV-19/Gambia/GC19-3399/2020|EPI ISL 561172|B.1.5|Gambia|2020-07-27	Africa|hCoV-19/South Africa/LR00101/2020|EPI ISL 514400|B.1.1.52|South Africa|2020-07-14	0.0002453253	Africa
Africa|hCoV-19/Gambia/GC19-3400/2020|EPI ISL 561173|B.1.5|Gambia|2020-07-27	Africa|hCoV-19/South Africa/LR00101/2020|EPI ISL 514400|B.1.1.52|South Africa|2020-07-14	0.0003154139	Africa
Africa|hCoV-19/Gambia/GC19-3407/2020|EPI ISL 561174|B.1.1.242|Gambia|2020-07-27	Africa|hCoV-19/South Africa/LR00101/2020|EPI ISL 514400|B.1.1.52|South Africa|2020-07-14	0.0002803561	Africa
Africa|hCoV-19/Gambia/GC19-3411/2020|EPI ISL 561175|B.1.5.12|Gambia|2020-07-27	Africa|hCoV-19/South Africa/LR00101/2020|EPI ISL 514400|B.1.1.52|South Africa|2020-07-14	0.0004244710	Africa
Africa|hCoV-19/Gambia/GC19-3418/2020|EPI ISL 561176|B.1.1.242|Gambia|2020-07-27	Africa|hCoV-19/South Africa/LR00101/2020|EPI ISL 514400|B.1.1.52|South Africa|2020-07-14	0.0003504390	Africa
Africa|hCoV-19/Gambia/GC19-3429/2020|EPI ISL 561178|B.1.5.12|Gambia|2020-07-27	Africa|hCoV-19/South Africa/LR00101/2020|EPI ISL 514400|B.1.1.52|South Africa|2020-07-14	0.0003504231	Africa
Africa|hCoV-19/Gambia/GC19-3432/2020|EPI ISL 561179|B.1.5.12|Gambia|2020-07-27	Africa|hCoV-19/South Africa/LR00101/2020|EPI ISL 514400|B.1.1.52|South Africa|2020-07-14	0.0005298785	Africa
Africa|hCoV-19/Gambia/GC19-3438/2020|EPI ISL 561180|B.1.5.12|Gambia|2020-07-27	Africa|hCoV-19/South Africa/LR00101/2020|EPI ISL 514400|B.1.1.52|South Africa|2020-07-14	0.0004907094	Africa
Africa|hCoV-19/Gambia/GC19-3445/2020|EPI ISL 561181|B.1.5.12|Gambia|2020-07-27	Africa|hCoV-19/South Africa/LR00101/2020|EPI ISL 514400|B.1.1.52|South Africa|2020-07-14	0.0005608010	Africa
Africa|hCoV-19/Gambia/GC19-3448/2020|EPI ISL 561183|B.1.5|Gambia|2020-07-27	Africa|hCoV-19/South Africa/LR00101/2020|EPI ISL 514400|B.1.1.52|South Africa|2020-07-14	0.0002826797	Africa
Africa|hCoV-19/Gambia/GC19-3497/2020|EPI ISL 561184|B.1.5.12|Gambia|2020-07-27	Africa|hCoV-19/South Africa/LR00101/2020|EPI ISL 514400|B.1.1.52|South Africa|2020-07-14	0.0004555901	Africa
Africa|hCoV-19/Gambia/GC19-3503/2020|EPI ISL 561186|B.1.5.12|Gambia|2020-07-27	Africa|hCoV-19/South Africa/LR00101/2020|EPI ISL 514400|B.1.1.52|South Africa|2020-07-14	0.0003890214	Africa
Africa|hCoV-19/Gambia/GC19-3504/2020|EPI ISL 561187|B.1.5.12|Gambia|2020-07-27	Africa|hCoV-19/South Africa/LR00101/2020|EPI ISL 514400|B.1.1.52|South Africa|2020-07-14	0.0004591455	Africa
Africa|hCoV-19/Gambia/GC19-3505/2020|EPI ISL 561188|B.1.5.12|Gambia|2020-07-27	Africa|hCoV-19/South Africa/LR00101/2020|EPI ISL 514400|B.1.1.52|South Africa|2020-07-14	0.0004205610	Africa
Africa|hCoV-19/Gambia/GC19-3529/2020|EPI ISL 561191|B.1.5.12|Gambia|2020-07-27	Africa|hCoV-19/South Africa/LR00101/2020|EPI ISL 514400|B.1.1.52|South Africa|2020-07-14	0.0004906923	Africa
Africa|hCoV-19/Gambia/GC19-3530/2020|EPI ISL 561192|B.1.5.12|Gambia|2020-07-27	Africa|hCoV-19/South Africa/LR00101/2020|EPI ISL 514400|B.1.1.52|South Africa|2020-07-14	0.0003538698	Africa
Africa|hCoV-19/Gambia/GC19-3533/2020|EPI ISL 561193|B.1.1.293|Gambia|2020-07-27	Africa|hCoV-19/South Africa/LR00101/2020|EPI ISL 514400|B.1.1.52|South Africa|2020-07-14	0.0002452883	Africa
Africa|hCoV-19/Gambia/GC19-3535/2020|EPI ISL 561194|B.1.1.242|Gambia|2020-07-27	Africa|hCoV-19/South Africa/LR00101/2020|EPI ISL 514400|B.1.1.52|South Africa|2020-07-14	0.0003504267	Africa
Africa|hCoV-19/Gambia/GC19-3550/2020|EPI ISL 561195|B.1.5.12|Gambia|2020-07-27	Africa|hCoV-19/South Africa/LR00101/2020|EPI ISL 514400|B.1.1.52|South Africa|2020-07-14	0.0004556268	Africa
Africa|hCoV-19/Gambia/GC19-3565/2020|EPI ISL 561196|B.1.5.12|Gambia|2020-07-27	Africa|hCoV-19/South Africa/LR00101/2020|EPI ISL 514400|B.1.1.52|South Africa|2020-07-14	0.0003854736	Africa
Africa|hCoV-19/Gambia/GC19-3578/2020|EPI ISL 561197|B.1.5.12|Gambia|2020-07-27	Africa|hCoV-19/South Africa/LR00101/2020|EPI ISL 514400|B.1.1.52|South Africa|2020-07-14	0.0004207318	Africa
Africa|hCoV-19/Gambia/GC19-3629/2020|EPI ISL 561199|B.1.5.12|Gambia|2020-07-27	Africa|hCoV-19/South Africa/LR00101/2020|EPI ISL 514400|B.1.1.52|South Africa|2020-07-14	0.0005257637	Africa
Africa|hCoV-19/Gambia/GC19-3656/2020|EPI ISL 561201|B.1.5.12|Gambia|2020-07-27	Africa|hCoV-19/South Africa/LR00101/2020|EPI ISL 514400|B.1.1.52|South Africa|2020-07-14	0.0004205697	Africa
Africa|hCoV-19/Gambia/GC19-3659/2020|EPI ISL 561202|B.1.1|Gambia|2020-07-27	Africa|hCoV-19/South Africa/LR00101/2020|EPI ISL 514400|B.1.1.52|South Africa|2020-07-14	0.0003154094	Africa
Africa|hCoV-19/Gambia/GC19-3666/2020|EPI ISL 561204|B.1.5.12|Gambia|2020-07-27	Africa|hCoV-19/South Africa/LR00101/2020|EPI ISL 514400|B.1.1.52|South Africa|2020-07-14	0.0004562614	Africa
Africa|hCoV-19/Gambia/GC19-3769/2020|EPI ISL 561072|B.1.292|Gambia|2020-07-27	Africa|hCoV-19/South Africa/LR00101/2020|EPI ISL 514400|B.1.1.52|South Africa|2020-07-14	0.0004243749	Africa
Africa|hCoV-19/Gambia/GC19-3773/2020|EPI ISL 561073|B.1.5.12|Gambia|2020-07-27	Africa|hCoV-19/South Africa/LR00101/2020|EPI ISL 514400|B.1.1.52|South Africa|2020-07-14	0.0004906802	Africa
Africa|hCoV-19/Gambia/GC19-3774/2020|EPI ISL 561074|B.1.5.12|Gambia|2020-07-27	Africa|hCoV-19/South Africa/LR00101/2020|EPI ISL 514400|B.1.1.52|South Africa|2020-07-14	0.0004556220	Africa
Africa|hCoV-19/Gambia/GC19-3794/2020|EPI ISL 561078|B.1.5.12|Gambia|2020-07-27	Africa|hCoV-19/South Africa/LR00101/2020|EPI ISL 514400|B.1.1.52|South Africa|2020-07-14	0.0004597625	Africa
Africa|hCoV-19/Gambia/GC19-3796/2020|EPI ISL 561079|B.1.5.12|Gambia|2020-07-27	Africa|hCoV-19/South Africa/LR00101/2020|EPI ISL 514400|B.1.1.52|South Africa|2020-07-14	0.0004555996	Africa
Africa|hCoV-19/Gambia/GC19-3798/2020|EPI ISL 561080|B.1.1.242|Gambia|2020-07-27	Africa|hCoV-19/South Africa/LR00101/2020|EPI ISL 514400|B.1.1.52|South Africa|2020-07-14	0.0003893891	Africa
Africa|hCoV-19/Gambia/GC19-3799/2020|EPI ISL 561081|B.1.1.242|Gambia|2020-07-27	Africa|hCoV-19/South Africa/LR00101/2020|EPI ISL 514400|B.1.1.52|South Africa|2020-07-14	0.0003854466	Africa
Africa|hCoV-19/Gambia/GC19-3802/2020|EPI ISL 561082|B.1.5.12|Gambia|2020-07-27	Africa|hCoV-19/South Africa/LR00101/2020|EPI ISL 514400|B.1.1.52|South Africa|2020-07-14	0.0004906732	Africa
Africa|hCoV-19/Gambia/GC19-3805/2020|EPI ISL 561083|B.1.5.12|Gambia|2020-07-27	Africa|hCoV-19/South Africa/LR00101/2020|EPI ISL 514400|B.1.1.52|South Africa|2020-07-14	0.0004556108	Africa
Africa|hCoV-19/Gambia/GC19-3806/2020|EPI ISL 561084|B.1.1.293|Gambia|2020-07-27	Africa|hCoV-19/South Africa/LR00101/2020|EPI ISL 514400|B.1.1.52|South Africa|2020-07-14	0.0002803187	Africa
Africa|hCoV-19/Gambia/GC19-3807/2020|EPI ISL 561085|B.1.1.293|Gambia|2020-07-27	Africa|hCoV-19/South Africa/LR00101/2020|EPI ISL 514400|B.1.1.52|South Africa|2020-07-14	0.0003153905	Africa
Africa|hCoV-19/Gambia/GC19-3812/2020|EPI ISL 561086|B.1.1.293|Gambia|2020-07-27	Africa|hCoV-19/South Africa/LR00101/2020|EPI ISL 514400|B.1.1.52|South Africa|2020-07-14	0.0003511918	Africa
Africa|hCoV-19/Gambia/GC19-3813/2020|EPI ISL 561087|B.1.1.293|Gambia|2020-07-27	Africa|hCoV-19/South Africa/LR00101/2020|EPI ISL 514400|B.1.1.52|South Africa|2020-07-14	0.0003153794	Africa
Africa|hCoV-19/Gambia/GC19-3814/2020|EPI ISL 561088|B.1|Gambia|2020-07-27	Africa|hCoV-19/South Africa/LR00101/2020|EPI ISL 514400|B.1.1.52|South Africa|2020-07-14	0.0005608614	Africa
Africa|hCoV-19/Gambia/GC19-3816/2020|EPI ISL 561089|B.1.1.293|Gambia|2020-07-27	Africa|hCoV-19/South Africa/LR00101/2020|EPI ISL 514400|B.1.1.52|South Africa|2020-07-14	0.0002825060	Africa
Africa|hCoV-19/Gambia/GC19-3818/2020|EPI ISL 561090|B.1.1.293|Gambia|2020-07-27	Africa|hCoV-19/South Africa/LR00101/2020|EPI ISL 514400|B.1.1.52|South Africa|2020-07-14	0.0003854721	Africa
Africa|hCoV-19/Gambia/GC19-3820/2020|EPI ISL 561091|B.1.1.293|Gambia|2020-07-27	Africa|hCoV-19/South Africa/LR00101/2020|EPI ISL 514400|B.1.1.52|South Africa|2020-07-14	0.0003153795	Africa
Africa|hCoV-19/Gambia/GC19-3821/2020|EPI ISL 561092|B.1.5.12|Gambia|2020-07-27	Africa|hCoV-19/South Africa/LR00101/2020|EPI ISL 514400|B.1.1.52|South Africa|2020-07-14	0.0003892375	Africa
Africa|hCoV-19/Gambia/GC19-3822/2020|EPI ISL 561093|B.1.5.12|Gambia|2020-07-27	Africa|hCoV-19/South Africa/LR00101/2020|EPI ISL 514400|B.1.1.52|South Africa|2020-07-14	0.0004906802	Africa
Africa|hCoV-19/Gambia/GC19-3823/2020|EPI ISL 561094|B.1.5.12|Gambia|2020-07-27	Africa|hCoV-19/South Africa/LR00101/2020|EPI ISL 514400|B.1.1.52|South Africa|2020-07-14	0.0004945080	Africa
Africa|hCoV-19/Gambia/GC19-3835/2020|EPI ISL 561096|B.1.1.293|Gambia|2020-07-27	Africa|hCoV-19/South Africa/LR00101/2020|EPI ISL 514400|B.1.1.52|South Africa|2020-07-14	0.0002803285	Africa
Africa|hCoV-19/Gambia/GC19-3836/2020|EPI ISL 561097|B.1.5.12|Gambia|2020-07-27	Africa|hCoV-19/South Africa/LR00101/2020|EPI ISL 514400|B.1.1.52|South Africa|2020-07-14	0.0004555901	Africa
Africa|hCoV-19/Gambia/GC19-3839/2020|EPI ISL 561098|B.1.5.12|Gambia|2020-07-27	Africa|hCoV-19/South Africa/LR00101/2020|EPI ISL 514400|B.1.1.52|South Africa|2020-07-14	0.0004906802	Africa
Africa|hCoV-19/Gambia/GC19-3842/2020|EPI ISL 561099|B.1.1.293|Gambia|2020-07-27	Africa|hCoV-19/South Africa/LR00101/2020|EPI ISL 514400|B.1.1.52|South Africa|2020-07-14	0.0003854800	Africa
Africa|hCoV-19/Gambia/GC19-3846/2020|EPI ISL 561100|B.1.1.293|Gambia|2020-07-27	Africa|hCoV-19/South Africa/LR00101/2020|EPI ISL 514400|B.1.1.52|South Africa|2020-07-14	0.0003504290	Africa
Africa|hCoV-19/Gambia/GC19-3852/2020|EPI ISL 561101|B.1.5.12|Gambia|2020-07-27	Africa|hCoV-19/South Africa/LR00101/2020|EPI ISL 514400|B.1.1.52|South Africa|2020-07-14	0.0004951795	Africa
Africa|hCoV-19/Gambia/GC19-3854/2020|EPI ISL 561102|B.1.1.293|Gambia|2020-07-27	Africa|hCoV-19/South Africa/LR00101/2020|EPI ISL 514400|B.1.1.52|South Africa|2020-07-14	0.0003854801	Africa
Africa|hCoV-19/Gambia/GC192573/2020|EPI ISL 561115|B.1.5.12|Gambia|2020-07-21	Africa|hCoV-19/South Africa/LR00101/2020|EPI ISL 514400|B.1.1.52|South Africa|2020-07-14	0.0004907025	Africa
Africa|hCoV-19/Gambia/GC192576/2020|EPI ISL 561117|B.1.5.12|Gambia|2020-07-21	Africa|hCoV-19/South Africa/LR00101/2020|EPI ISL 514400|B.1.1.52|South Africa|2020-07-14	0.0003860552	Africa
Africa|hCoV-19/Gambia/GC192579/2020|EPI ISL 561118|B.1.5.12|Gambia|2020-07-21	Africa|hCoV-19/South Africa/LR00101/2020|EPI ISL 514400|B.1.1.52|South Africa|2020-07-14	0.0003883991	Africa
Africa|hCoV-19/Gambia/GC192602/2020|EPI ISL 561120|B.1.1.293|Gambia|2020-07-21	Africa|hCoV-19/South Africa/LR00101/2020|EPI ISL 514400|B.1.1.52|South Africa|2020-07-14	0.0003854719	Africa
Africa|hCoV-19/Gambia/GC192610/2020|EPI ISL 561121|B.1.1.293|Gambia|2020-07-21	Africa|hCoV-19/South Africa/LR00101/2020|EPI ISL 514400|B.1.1.52|South Africa|2020-07-14	0.0003854721	Africa
Africa|hCoV-19/Gambia/GC192751/2020|EPI ISL 561138|B.1.5.12|Gambia|2020-07-21	Africa|hCoV-19/South Africa/LR00101/2020|EPI ISL 514400|B.1.1.52|South Africa|2020-07-14	0.0005257746	Africa
Africa|hCoV-19/Gambia/GC192756/2020|EPI ISL 561139|B.1.5.12|Gambia|2020-07-22	Africa|hCoV-19/South Africa/LR00101/2020|EPI ISL 514400|B.1.1.52|South Africa|2020-07-14	0.0004556220	Africa
Africa|hCoV-19/Gambia/GC192772/2020|EPI ISL 561140|B.1.1|Gambia|2020-07-22	Africa|hCoV-19/South Africa/LR00101/2020|EPI ISL 514400|B.1.1.52|South Africa|2020-07-14	0.0003504218	Africa
Africa|hCoV-19/Gambia/GC192778/2020|EPI ISL 561141|B.1.1|Gambia|2020-07-22	Africa|hCoV-19/South Africa/LR00101/2020|EPI ISL 514400|B.1.1.52|South Africa|2020-07-14	0.0003504586	Africa
Africa|hCoV-19/Gambia/GC192781/2020|EPI ISL 561142|B.1.5.12|Gambia|2020-07-22	Africa|hCoV-19/South Africa/LR00101/2020|EPI ISL 514400|B.1.1.52|South Africa|2020-07-14	0.0004906801	Africa
Africa|hCoV-19/Gambia/GC192782/2020|EPI ISL 561143|B.1.5.12|Gambia|2020-07-22	Africa|hCoV-19/South Africa/LR00101/2020|EPI ISL 514400|B.1.1.52|South Africa|2020-07-14	0.0004906923	Africa
Africa|hCoV-19/Gambia/GC192786/2020|EPI ISL 561144|B.1.1.293|Gambia|2020-07-22	Africa|hCoV-19/South Africa/LR00101/2020|EPI ISL 514400|B.1.1.52|South Africa|2020-07-14	0.0003153652	Africa
Africa|hCoV-19/Gambia/GC192789/2020|EPI ISL 561145|B.1|Gambia|2020-07-22	Africa|hCoV-19/South Africa/LR00101/2020|EPI ISL 514400|B.1.1.52|South Africa|2020-07-14	0.0004205152	Africa
Africa|hCoV-19/Gambia/GC192811/2020|EPI ISL 561147|B.1.5.12|Gambia|2020-07-22	Africa|hCoV-19/South Africa/LR00101/2020|EPI ISL 514400|B.1.1.52|South Africa|2020-07-14	0.0004601204	Africa
Africa|hCoV-19/Gambia/GC192812/2020|EPI ISL 561148|B.1.1.293|Gambia|2020-07-22	Africa|hCoV-19/South Africa/LR00101/2020|EPI ISL 514400|B.1.1.52|South Africa|2020-07-14	0.0002452626	Africa
Africa|hCoV-19/Gambia/NPHL-038/2020|EPI ISL 561205|B.1.1|Gambia|2020	Africa|hCoV-19/South Africa/LR00101/2020|EPI ISL 514400|B.1.1.52|South Africa|2020-07-14	0.0003854816	Africa
Africa|hCoV-19/Gambia/NPHL-061/2020|EPI ISL 561206|B.1.5.12|Gambia|2020	Africa|hCoV-19/South Africa/LR00101/2020|EPI ISL 514400|B.1.1.52|South Africa|2020-07-14	0.0005608148	Africa
Africa|hCoV-19/Gambia/NPHL-1168/2020|EPI ISL 561212|B.1.5.12|Gambia|2020-06-27	Africa|hCoV-19/South Africa/LR00101/2020|EPI ISL 514400|B.1.1.52|South Africa|2020-07-14	0.0005257855	Africa
Africa|hCoV-19/Gambia/NPHL-1208/2020|EPI ISL 561213|B.1.5.12|Gambia|2020-06-30	Africa|hCoV-19/South Africa/LR00101/2020|EPI ISL 514400|B.1.1.52|South Africa|2020-07-14	0.0003198064	Africa
Africa|hCoV-19/Gambia/NPHL-1209/2020|EPI ISL 561214|B.1.5.12|Gambia|2020-06-30	Africa|hCoV-19/South Africa/LR00101/2020|EPI ISL 514400|B.1.1.52|South Africa|2020-07-14	0.0002846273	Africa
Africa|hCoV-19/Gambia/NPHL-1212/2020|EPI ISL 561215|B.1.5.12|Gambia|2020-06-30	Africa|hCoV-19/South Africa/LR00101/2020|EPI ISL 514400|B.1.1.52|South Africa|2020-07-14	0.0004205253	Africa
Africa|hCoV-19/Gambia/NPHL-1224/2020|EPI ISL 561217|B.1.1.293|Gambia|2020-06-30	Africa|hCoV-19/South Africa/LR00101/2020|EPI ISL 514400|B.1.1.52|South Africa|2020-07-14	0.0002201375	Africa
Africa|hCoV-19/Gambia/NPHL-1230/2020|EPI ISL 561218|B.1.5|Gambia|2020-06-30	Africa|hCoV-19/South Africa/LR00101/2020|EPI ISL 514400|B.1.1.52|South Africa|2020-07-14	0.0002486988	Africa
Africa|hCoV-19/Gambia/NPHL-1248/2020|EPI ISL 561222|B.1.5|Gambia|2020-07-01	Africa|hCoV-19/South Africa/LR00101/2020|EPI ISL 514400|B.1.1.52|South Africa|2020-07-14	0.0002486809	Africa
Africa|hCoV-19/Gambia/NPHL-1258/2020|EPI ISL 561223|B.1.292|Gambia|2020-07-02	Africa|hCoV-19/South Africa/LR00101/2020|EPI ISL 514400|B.1.1.52|South Africa|2020-07-14	0.0003854813	Africa
Africa|hCoV-19/Gambia/NPHL-1422/2020|EPI ISL 561228|B.1.5|Gambia|2020-07-04	Africa|hCoV-19/South Africa/LR00101/2020|EPI ISL 514400|B.1.1.52|South Africa|2020-07-14	0.0001814973	Africa
Africa|hCoV-19/Gambia/NPHL-1424/2020|EPI ISL 561229|B.1.292|Gambia|2020-07-04	Africa|hCoV-19/South Africa/LR00101/2020|EPI ISL 514400|B.1.1.52|South Africa|2020-07-14	0.0003856018	Africa
Africa|hCoV-19/Gambia/NPHL-1446/2020|EPI ISL 561230|B.1.5|Gambia|2020-07-04	Africa|hCoV-19/South Africa/LR00101/2020|EPI ISL 514400|B.1.1.52|South Africa|2020-07-14	0.0002486809	Africa
Africa|hCoV-19/Gambia/NPHL-1477/2020|EPI ISL 561231|B.1.5|Gambia|2020	Africa|hCoV-19/South Africa/LR00101/2020|EPI ISL 514400|B.1.1.52|South Africa|2020-07-14	0.0002528300	Africa
Africa|hCoV-19/Gambia/NPHL-1514/2020|EPI ISL 561232|B.1.1|Gambia|2020	Africa|hCoV-19/South Africa/LR00101/2020|EPI ISL 514400|B.1.1.52|South Africa|2020-07-14	0.0002803061	Africa
Africa|hCoV-19/Gambia/NPHL-1641/2020|EPI ISL 561235|B.1.292|Gambia|2020-07-31	Africa|hCoV-19/South Africa/LR00101/2020|EPI ISL 514400|B.1.1.52|South Africa|2020-07-14	0.0004291197	Africa
Africa|hCoV-19/Gambia/NPHL-1645/2020|EPI ISL 561236|B.1.1.293|Gambia|2020-08-04	Africa|hCoV-19/South Africa/LR00101/2020|EPI ISL 514400|B.1.1.52|South Africa|2020-07-14	0.0003173074	Africa
Africa|hCoV-19/Gambia/NPHL-1711/2020|EPI ISL 561237|B.1.1.293|Gambia|2020-08-04	Africa|hCoV-19/South Africa/LR00101/2020|EPI ISL 514400|B.1.1.52|South Africa|2020-07-14	0.0002452624	Africa
Africa|hCoV-19/Gambia/NPHL-1746/2020|EPI ISL 561238|B.1.1|Gambia|2020-07-20	Africa|hCoV-19/South Africa/LR00101/2020|EPI ISL 514400|B.1.1.52|South Africa|2020-07-14	0.0001752047	Africa
Africa|hCoV-19/Gambia/NPHL-1921/2020|EPI ISL 561239|B.1.1|Gambia|2020	Africa|hCoV-19/South Africa/LR00101/2020|EPI ISL 514400|B.1.1.52|South Africa|2020-07-14	0.0003504218	Africa
Africa|hCoV-19/Gambia/NPHL-1968/2020|EPI ISL 561240|B.1.1|Gambia|2020-07-16	Africa|hCoV-19/South Africa/LR00101/2020|EPI ISL 514400|B.1.1.52|South Africa|2020-07-14	0.0003504218	Africa
Africa|hCoV-19/Gambia/NPHL-2037/2020|EPI ISL 561241|B.1.1|Gambia|2020-07-15	Africa|hCoV-19/South Africa/LR00101/2020|EPI ISL 514400|B.1.1.52|South Africa|2020-07-14	0.0003153840	Africa
Africa|hCoV-19/Gambia/NPHL-2268/2020|EPI ISL 561242|B.1.1|Gambia|2020	Africa|hCoV-19/South Africa/LR00101/2020|EPI ISL 514400|B.1.1.52|South Africa|2020-07-14	0.0001404940	Africa
Africa|hCoV-19/Gambia/NPHL-2344/2020|EPI ISL 561243|B.1.292|Gambia|2020	Africa|hCoV-19/South Africa/LR00101/2020|EPI ISL 514400|B.1.1.52|South Africa|2020-07-14	0.0004556295	Africa
Africa|hCoV-19/Gambia/NPHL-2374/2020|EPI ISL 561244|B.1.5.12|Gambia|2020	Africa|hCoV-19/South Africa/LR00101/2020|EPI ISL 514400|B.1.1.52|South Africa|2020-07-14	0.0004205402	Africa
Africa|hCoV-19/Gambia/NPHL-242/2020|EPI ISL 561245|B.1.5|Gambia|2020	Africa|hCoV-19/South Africa/LR00101/2020|EPI ISL 514400|B.1.1.52|South Africa|2020-07-14	0.0002453090	Africa
Africa|hCoV-19/Gambia/NPHL-243/2020|EPI ISL 561246|B.1.5|Gambia|2020	Africa|hCoV-19/South Africa/LR00101/2020|EPI ISL 514400|B.1.1.52|South Africa|2020-07-14	0.0002134810	Africa
Africa|hCoV-19/Gambia/NPHL-244/2020|EPI ISL 561247|B.1.1.293|Gambia|2020	Africa|hCoV-19/South Africa/LR00101/2020|EPI ISL 514400|B.1.1.52|South Africa|2020-07-14	0.0002828594	Africa
Africa|hCoV-19/Gambia/NPHL-2443/2020|EPI ISL 561248|B.1.5.12|Gambia|2020	Africa|hCoV-19/South Africa/LR00101/2020|EPI ISL 514400|B.1.1.52|South Africa|2020-07-14	0.0004205254	Africa
Africa|hCoV-19/Gambia/NPHL-2444/2020|EPI ISL 561249|B.1.292|Gambia|2020-07-21	Africa|hCoV-19/South Africa/LR00101/2020|EPI ISL 514400|B.1.1.52|South Africa|2020-07-14	0.0004205342	Africa
Africa|hCoV-19/Gambia/NPHL-2446/2020|EPI ISL 561250|B.1.1|Gambia|2020	Africa|hCoV-19/South Africa/LR00101/2020|EPI ISL 514400|B.1.1.52|South Africa|2020-07-14	0.0003538309	Africa
Africa|hCoV-19/Gambia/NPHL-245/2020|EPI ISL 561251|B.1.1|Gambia|2020	Africa|hCoV-19/South Africa/LR00101/2020|EPI ISL 514400|B.1.1.52|South Africa|2020-07-14	0.0001765469	Africa
Africa|hCoV-19/Gambia/NPHL-2457/2020|EPI ISL 561252|B.1.1|Gambia|2020-07-21	Africa|hCoV-19/South Africa/LR00101/2020|EPI ISL 514400|B.1.1.52|South Africa|2020-07-14	0.0003538184	Africa
Africa|hCoV-19/Gambia/NPHL-2458/2020|EPI ISL 561253|B.1.292|Gambia|2020-07-21	Africa|hCoV-19/South Africa/LR00101/2020|EPI ISL 514400|B.1.1.52|South Africa|2020-07-14	0.0004247609	Africa
Africa|hCoV-19/Gambia/NPHL-2463/2020|EPI ISL 561254|B.1.1|Gambia|2020	Africa|hCoV-19/South Africa/LR00101/2020|EPI ISL 514400|B.1.1.52|South Africa|2020-07-14	0.0003574730	Africa
Africa|hCoV-19/Gambia/NPHL-2465/2020|EPI ISL 561255|B.1.1|Gambia|2020-07-21	Africa|hCoV-19/South Africa/LR00101/2020|EPI ISL 514400|B.1.1.52|South Africa|2020-07-14	0.0003538434	Africa
Africa|hCoV-19/Gambia/NPHL-2469/2020|EPI ISL 561256|B.1.5.12|Gambia|2020-07-21	Africa|hCoV-19/South Africa/LR00101/2020|EPI ISL 514400|B.1.1.52|South Africa|2020-07-14	0.0004954650	Africa
Africa|hCoV-19/Gambia/NPHL-247/2020|EPI ISL 561257|B.1.1.293|Gambia|2020	Africa|hCoV-19/South Africa/LR00101/2020|EPI ISL 514400|B.1.1.52|South Africa|2020-07-14	0.0002803227	Africa
Africa|hCoV-19/Gambia/NPHL-2470/2020|EPI ISL 561258|B.1.1|Gambia|2020-07-21	Africa|hCoV-19/South Africa/LR00101/2020|EPI ISL 514400|B.1.1.52|South Africa|2020-07-14	0.0003538309	Africa
Africa|hCoV-19/Gambia/NPHL-2472/2020|EPI ISL 561259|B.1.5.12|Gambia|2020-07-21	Africa|hCoV-19/South Africa/LR00101/2020|EPI ISL 514400|B.1.1.52|South Africa|2020-07-14	0.0002830668	Africa
Africa|hCoV-19/Gambia/NPHL-2473/2020|EPI ISL 561260|B.1.5.12|Gambia|2020-07-21	Africa|hCoV-19/South Africa/LR00101/2020|EPI ISL 514400|B.1.1.52|South Africa|2020-07-14	0.0005608577	Africa
Africa|hCoV-19/Gambia/NPHL-2478/2020|EPI ISL 561261|B.1.5.12|Gambia|2020-07-21	Africa|hCoV-19/South Africa/LR00101/2020|EPI ISL 514400|B.1.1.52|South Africa|2020-07-14	0.0003217626	Africa
Africa|hCoV-19/Gambia/NPHL-2497/2020|EPI ISL 561262|B.1.1.242|Gambia|2020-07-21	Africa|hCoV-19/South Africa/LR00101/2020|EPI ISL 514400|B.1.1.52|South Africa|2020-07-14	0.0003217085	Africa
Africa|hCoV-19/Gambia/NPHL-2504/2020|EPI ISL 561264|B.1.5.12|Gambia|2020-07-23	Africa|hCoV-19/South Africa/LR00101/2020|EPI ISL 514400|B.1.1.52|South Africa|2020-07-14	0.0005655377	Africa
Africa|hCoV-19/Gambia/NPHL-2514/2020|EPI ISL 561265|B.1.5.12|Gambia|2020-07-21	Africa|hCoV-19/South Africa/LR00101/2020|EPI ISL 514400|B.1.1.52|South Africa|2020-07-14	0.0004954702	Africa
Africa|hCoV-19/Gambia/NPHL-2521/2020|EPI ISL 561266|B.1.5.12|Gambia|2020-07-23	Africa|hCoV-19/South Africa/LR00101/2020|EPI ISL 514400|B.1.1.52|South Africa|2020-07-14	0.0004954495	Africa
Africa|hCoV-19/Gambia/NPHL-2522/2020|EPI ISL 561267|B.1.1.293|Gambia|2020-07-22	Africa|hCoV-19/South Africa/LR00101/2020|EPI ISL 514400|B.1.1.52|South Africa|2020-07-14	0.0003187148	Africa
Africa|hCoV-19/Gambia/NPHL-2524/2020|EPI ISL 561268|B.1.1|Gambia|2020-07-24	Africa|hCoV-19/South Africa/LR00101/2020|EPI ISL 514400|B.1.1.52|South Africa|2020-07-14	0.0003153839	Africa
Africa|hCoV-19/Gambia/NPHL-2529/2020|EPI ISL 561269|B.1.1.293|Gambia|2020-07-21	Africa|hCoV-19/South Africa/LR00101/2020|EPI ISL 514400|B.1.1.52|South Africa|2020-07-14	0.0002830297	Africa
Africa|hCoV-19/Gambia/NPHL-253/2020|EPI ISL 561270|B.1.1.293|Gambia|2020	Africa|hCoV-19/South Africa/LR00101/2020|EPI ISL 514400|B.1.1.52|South Africa|2020-07-14	0.0003153587	Africa
Africa|hCoV-19/Gambia/NPHL-2537/2020|EPI ISL 561271|B.1.1|Gambia|2020	Africa|hCoV-19/South Africa/LR00101/2020|EPI ISL 514400|B.1.1.52|South Africa|2020-07-14	0.0003889842	Africa
Africa|hCoV-19/Gambia/NPHL-2538/2020|EPI ISL 561272|B.1.5.12|Gambia|2020-07-21	Africa|hCoV-19/South Africa/LR00101/2020|EPI ISL 514400|B.1.1.52|South Africa|2020-07-14	0.0004600390	Africa
Africa|hCoV-19/Gambia/NPHL-2550/2020|EPI ISL 561274|B.1.292|Gambia|2020-07-21	Africa|hCoV-19/South Africa/LR00101/2020|EPI ISL 514400|B.1.1.52|South Africa|2020-07-14	0.0003892319	Africa
Africa|hCoV-19/Gambia/NPHL-2554/2020|EPI ISL 561275|B.1.5.12|Gambia|2020	Africa|hCoV-19/South Africa/LR00101/2020|EPI ISL 514400|B.1.1.52|South Africa|2020-07-14	0.0003892651	Africa
Africa|hCoV-19/Gambia/NPHL-2555/2020|EPI ISL 561276|B.1.1|Gambia|2020-07-21	Africa|hCoV-19/South Africa/LR00101/2020|EPI ISL 514400|B.1.1.52|South Africa|2020-07-14	0.0003218142	Africa
Africa|hCoV-19/Gambia/NPHL-256/2020|EPI ISL 561277|B.1.1.293|Gambia|2020	Africa|hCoV-19/South Africa/LR00101/2020|EPI ISL 514400|B.1.1.52|South Africa|2020-07-14	0.0002102354	Africa
Africa|hCoV-19/Gambia/NPHL-2560/2020|EPI ISL 561278|B.1.1|Gambia|2020	Africa|hCoV-19/South Africa/LR00101/2020|EPI ISL 514400|B.1.1.52|South Africa|2020-07-14	0.0003538184	Africa
Africa|hCoV-19/Gambia/NPHL-2567/2020|EPI ISL 561279|B.1|Gambia|2020	Africa|hCoV-19/South Africa/LR00101/2020|EPI ISL 514400|B.1.1.52|South Africa|2020-07-14	0.0005959549	Africa
Africa|hCoV-19/Gambia/NPHL-2573/2020|EPI ISL 561280|B.1.1.293|Gambia|2020	Africa|hCoV-19/South Africa/LR00101/2020|EPI ISL 514400|B.1.1.52|South Africa|2020-07-14	0.0002830697	Africa
Africa|hCoV-19/Gambia/NPHL-2586/2020|EPI ISL 561281|B.1.5.12|Gambia|2020-07-23	Africa|hCoV-19/South Africa/LR00101/2020|EPI ISL 514400|B.1.1.52|South Africa|2020-07-14	0.0003932303	Africa
Africa|hCoV-19/Gambia/NPHL-2588/2020|EPI ISL 561282|B.1.1|Gambia|2020	Africa|hCoV-19/South Africa/LR00101/2020|EPI ISL 514400|B.1.1.52|South Africa|2020-07-14	0.0003854721	Africa
Africa|hCoV-19/Gambia/NPHL-2615/2020|EPI ISL 561283|B.1.1.293|Gambia|2020-08-18	Africa|hCoV-19/South Africa/LR00101/2020|EPI ISL 514400|B.1.1.52|South Africa|2020-07-14	0.0002803129	Africa
Africa|hCoV-19/Gambia/NPHL-2626/2020|EPI ISL 561284|B.1.1.293|Gambia|2020	Africa|hCoV-19/South Africa/LR00101/2020|EPI ISL 514400|B.1.1.52|South Africa|2020-07-14	0.0003154061	Africa
Africa|hCoV-19/Gambia/NPHL-2640/2020|EPI ISL 561285|B.1.5.12|Gambia|2020-06-17	Africa|hCoV-19/South Africa/LR00101/2020|EPI ISL 514400|B.1.1.52|South Africa|2020-07-14	0.0003854911	Africa
Africa|hCoV-19/Gambia/NPHL-266/2020|EPI ISL 561286|B.1.5.12|Gambia|2020	Africa|hCoV-19/South Africa/LR00101/2020|EPI ISL 514400|B.1.1.52|South Africa|2020-07-14	0.0004600649	Africa
Africa|hCoV-19/Gambia/NPHL-2706/2020|EPI ISL 561287|B.1.292|Gambia|2020	Africa|hCoV-19/South Africa/LR00101/2020|EPI ISL 514400|B.1.1.52|South Africa|2020-07-14	0.0004555884	Africa
Africa|hCoV-19/Gambia/NPHL-2712/2020|EPI ISL 561288|B.1.5.12|Gambia|2020-08-03	Africa|hCoV-19/South Africa/LR00101/2020|EPI ISL 514400|B.1.1.52|South Africa|2020-07-14	0.0004907025	Africa
Africa|hCoV-19/Gambia/NPHL-2727/2020|EPI ISL 561289|B.1.5.12|Gambia|2020-08-04	Africa|hCoV-19/South Africa/LR00101/2020|EPI ISL 514400|B.1.1.52|South Africa|2020-07-14	0.0004906802	Africa
Africa|hCoV-19/Gambia/NPHL-2729/2020|EPI ISL 561290|B.1.1|Gambia|2020-07-23	Africa|hCoV-19/South Africa/LR00101/2020|EPI ISL 514400|B.1.1.52|South Africa|2020-07-14	0.0003504218	Africa
Africa|hCoV-19/Gambia/NPHL-2736/2020|EPI ISL 561291|B.1.1.242|Gambia|2020-07-25	Africa|hCoV-19/South Africa/LR00101/2020|EPI ISL 514400|B.1.1.52|South Africa|2020-07-14	0.0003854640	Africa
Africa|hCoV-19/Gambia/NPHL-2759/2020|EPI ISL 561292|B.1.5.12|Gambia|2020-08-07	Africa|hCoV-19/South Africa/LR00101/2020|EPI ISL 514400|B.1.1.52|South Africa|2020-07-14	0.0004556634	Africa
Africa|hCoV-19/Gambia/NPHL-2762/2020|EPI ISL 561293|B.1.5.12|Gambia|2020-07-25	Africa|hCoV-19/South Africa/LR00101/2020|EPI ISL 514400|B.1.1.52|South Africa|2020-07-14	0.0005257507	Africa
Africa|hCoV-19/Gambia/NPHL-2767/2020|EPI ISL 561294|B.1.1.293|Gambia|2020-07-25	Africa|hCoV-19/South Africa/LR00101/2020|EPI ISL 514400|B.1.1.52|South Africa|2020-07-14	0.0003153587	Africa
Africa|hCoV-19/Gambia/NPHL-2768/2020|EPI ISL 561295|B.1.1.293|Gambia|2020-07-27	Africa|hCoV-19/South Africa/LR00101/2020|EPI ISL 514400|B.1.1.52|South Africa|2020-07-14	0.0002803129	Africa
Africa|hCoV-19/Gambia/NPHL-277/2020|EPI ISL 561296|B.1.5.12|Gambia|2020	Africa|hCoV-19/South Africa/LR00101/2020|EPI ISL 514400|B.1.1.52|South Africa|2020-07-14	0.0004906923	Africa
Africa|hCoV-19/Gambia/NPHL-2785/2020|EPI ISL 561297|B.1.1.242|Gambia|2020-07-27	Africa|hCoV-19/South Africa/LR00101/2020|EPI ISL 514400|B.1.1.52|South Africa|2020-07-14	0.0003153631	Africa
Africa|hCoV-19/Gambia/NPHL-2790/2020|EPI ISL 561298|B.1.1.293|Gambia|2020	Africa|hCoV-19/South Africa/LR00101/2020|EPI ISL 514400|B.1.1.52|South Africa|2020-07-14	0.0003504218	Africa
Africa|hCoV-19/Gambia/NPHL-2825/2020|EPI ISL 561299|B.1.5.12|Gambia|2020	Africa|hCoV-19/South Africa/LR00101/2020|EPI ISL 514400|B.1.1.52|South Africa|2020-07-14	0.0004555789	Africa
Africa|hCoV-19/Gambia/NPHL-287/2020|EPI ISL 561300|B.1.1.293|Gambia|2020	Africa|hCoV-19/South Africa/LR00101/2020|EPI ISL 514400|B.1.1.52|South Africa|2020-07-14	0.0003153762	Africa
Africa|hCoV-19/Gambia/NPHL-2889/2020|EPI ISL 561301|B.1.5.12|Gambia|2020	Africa|hCoV-19/South Africa/LR00101/2020|EPI ISL 514400|B.1.1.52|South Africa|2020-07-14	0.0005317505	Africa
Africa|hCoV-19/Gambia/NPHL-2892/2020|EPI ISL 561302|B.1.5.12|Gambia|2020-09-07	Africa|hCoV-19/South Africa/LR00101/2020|EPI ISL 514400|B.1.1.52|South Africa|2020-07-14	0.0005317505	Africa
Africa|hCoV-19/Gambia/NPHL-290/2020|EPI ISL 561303|B.1.1.293|Gambia|2020	Africa|hCoV-19/South Africa/LR00101/2020|EPI ISL 514400|B.1.1.52|South Africa|2020-07-14	0.0002803126	Africa
Africa|hCoV-19/Gambia/NPHL-2909/2020|EPI ISL 561304|B.1.1.293|Gambia|2020-07-26	Africa|hCoV-19/South Africa/LR00101/2020|EPI ISL 514400|B.1.1.52|South Africa|2020-07-14	0.0003153730	Africa
Africa|hCoV-19/Gambia/NPHL-2984/2020|EPI ISL 561307|B.1.1.293|Gambia|2020	Africa|hCoV-19/South Africa/LR00101/2020|EPI ISL 514400|B.1.1.52|South Africa|2020-07-14	0.0003504377	Africa
Africa|hCoV-19/Gambia/NPHL-299/2020|EPI ISL 561308|B.1.1.293|Gambia|2020	Africa|hCoV-19/South Africa/LR00101/2020|EPI ISL 514400|B.1.1.52|South Africa|2020-07-14	0.0003153652	Africa
Africa|hCoV-19/Gambia/NPHL-3047/2020|EPI ISL 561309|B.1.5.12|Gambia|2020-07-28	Africa|hCoV-19/South Africa/LR00101/2020|EPI ISL 514400|B.1.1.52|South Africa|2020-07-14	0.0005310165	Africa
Africa|hCoV-19/Gambia/NPHL-3055/2020|EPI ISL 561310|B.1.5.12|Gambia|2020-07-17	Africa|hCoV-19/South Africa/LR00101/2020|EPI ISL 514400|B.1.1.52|South Africa|2020-07-14	0.0005257502	Africa
Africa|hCoV-19/Gambia/NPHL-3062/2020|EPI ISL 561311|B.1.5.12|Gambia|2020	Africa|hCoV-19/South Africa/LR00101/2020|EPI ISL 514400|B.1.1.52|South Africa|2020-07-14	0.0005310165	Africa
Africa|hCoV-19/Gambia/NPHL-3079/2020|EPI ISL 561312|B.1.5.12|Gambia|2020-07-27	Africa|hCoV-19/South Africa/LR00101/2020|EPI ISL 514400|B.1.1.52|South Africa|2020-07-14	0.0005317505	Africa
Africa|hCoV-19/Gambia/NPHL-3206/2020|EPI ISL 561313|B.1.1.293|Gambia|2020	Africa|hCoV-19/South Africa/LR00101/2020|EPI ISL 514400|B.1.1.52|South Africa|2020-07-14	0.0003854812	Africa
Africa|hCoV-19/Gambia/NPHL-3254/2020|EPI ISL 561315|B.1.5.12|Gambia|2020-07-28	Africa|hCoV-19/South Africa/LR00101/2020|EPI ISL 514400|B.1.1.52|South Africa|2020-07-14	0.0005264703	Africa
Africa|hCoV-19/Gambia/NPHL-3281/2020|EPI ISL 561316|B.1.1|Gambia|2020-07-28	Africa|hCoV-19/South Africa/LR00101/2020|EPI ISL 514400|B.1.1.52|South Africa|2020-07-14	0.0003998938	Africa
Africa|hCoV-19/Gambia/NPHL-483B/2020|EPI ISL 561318|B.1.1|Gambia|2020	Africa|hCoV-19/South Africa/LR00101/2020|EPI ISL 514400|B.1.1.52|South Africa|2020-07-14	0.0004364445	Africa
Africa|hCoV-19/Gambia/NPHL-704/2020|EPI ISL 561320|B.1.1.293|Gambia|2020	Africa|hCoV-19/South Africa/LR00101/2020|EPI ISL 514400|B.1.1.52|South Africa|2020-07-14	0.0005309266	Africa
Africa|hCoV-19/Gambia/NPHL-737/2020|EPI ISL 561323|B.1.1.293|Gambia|2020	Africa|hCoV-19/South Africa/LR00101/2020|EPI ISL 514400|B.1.1.52|South Africa|2020-07-14	0.0002476395	Africa
Africa|hCoV-19/Gambia/NPHL-748/2020|EPI ISL 561324|B.1.1|Gambia|2020	Africa|hCoV-19/South Africa/LR00101/2020|EPI ISL 514400|B.1.1.52|South Africa|2020-07-14	0.0003153840	Africa
Africa|hCoV-19/Gambia/NPHL-758/2020|EPI ISL 561326|B.1.1.293|Gambia|2020	Africa|hCoV-19/South Africa/LR00101/2020|EPI ISL 514400|B.1.1.52|South Africa|2020-07-14	0.0002497864	Africa
Africa|hCoV-19/Gambia/NPHL-760/2020|EPI ISL 561327|B.1.5|Gambia|2020	Africa|hCoV-19/South Africa/LR00101/2020|EPI ISL 514400|B.1.1.52|South Africa|2020-07-14	0.0001765593	Africa
Africa|hCoV-19/Gambia/NPHL-790/2020|EPI ISL 561329|B.1.5|Gambia|2020	Africa|hCoV-19/South Africa/LR00101/2020|EPI ISL 514400|B.1.1.52|South Africa|2020-07-14	0.0001414378	Africa
Africa|hCoV-19/Gambia/NPHL-923/2020|EPI ISL 561330|B.1.5.12|Gambia|2020	Africa|hCoV-19/South Africa/LR00101/2020|EPI ISL 514400|B.1.1.52|South Africa|2020-07-14	0.0004205549	Africa
Africa|hCoV-19/Gambia/NPHL-930/2020|EPI ISL 561331|B.1.5|Gambia|2020	Africa|hCoV-19/South Africa/LR00101/2020|EPI ISL 514400|B.1.1.52|South Africa|2020-07-14	0.0001768028	Africa
Africa|hCoV-19/Gambia/NPHL-941/2020|EPI ISL 561332|B.1.5.12|Gambia|2020	Africa|hCoV-19/South Africa/LR00101/2020|EPI ISL 514400|B.1.1.52|South Africa|2020-07-14	0.0004555995	Africa
Africa|hCoV-19/Gambia/NPHL-956/2020|EPI ISL 561334|B.1.5.12|Gambia|2020	Africa|hCoV-19/South Africa/LR00101/2020|EPI ISL 514400|B.1.1.52|South Africa|2020-07-14	0.0004597625	Africa
Africa|hCoV-19/Ghana/1651 S3/2020|EPI ISL 422387|A.11|Ghana|2020-03-25	Africa|hCoV-19/South Africa/LR00101/2020|EPI ISL 514400|B.1.1.52|South Africa|2020-07-14	0.0006105566	Africa
Africa|hCoV-19/Ghana/1659 S14/2020|EPI ISL 422405|B.1.220|Ghana|2020-03-25	Africa|hCoV-19/South Africa/LR00101/2020|EPI ISL 514400|B.1.1.52|South Africa|2020-07-14	0.0003236785	Africa
Africa|hCoV-19/Ghana/2230 S4/2020|EPI ISL 422390|B.40|Ghana|2020-03-25	Africa|hCoV-19/South Africa/LR00101/2020|EPI ISL 514400|B.1.1.52|South Africa|2020-07-14	0.0005270012	Africa
Africa|hCoV-19/Ghana/2333 S5/2020|EPI ISL 422394|B.1.3|Ghana|2020-03-27	Africa|hCoV-19/South Africa/LR00101/2020|EPI ISL 514400|B.1.1.52|South Africa|2020-07-14	0.0004249070	Africa
Africa|hCoV-19/Ghana/2573 S27/2020|EPI ISL 515082|A|Ghana|2020-03-29	Africa|hCoV-19/South Africa/LR00101/2020|EPI ISL 514400|B.1.1.52|South Africa|2020-07-14	0.0007410037	Africa
Africa|hCoV-19/Ghana/2666 S32/2020|EPI ISL 515083|A|Ghana|2020-03-27	Africa|hCoV-19/South Africa/LR00101/2020|EPI ISL 514400|B.1.1.52|South Africa|2020-07-14	0.0001420909	Africa
Africa|hCoV-19/Ghana/2709 S25/2020|EPI ISL 515084|B.1|Ghana|2020-03-28	Africa|hCoV-19/South Africa/LR00101/2020|EPI ISL 514400|B.1.1.52|South Africa|2020-07-14	0.0004208189	Africa
Africa|hCoV-19/Ghana/2828 S6/2020|EPI ISL 422397|A.11|Ghana|2020-03-29	Africa|hCoV-19/South Africa/LR00101/2020|EPI ISL 514400|B.1.1.52|South Africa|2020-07-14	0.0007037982	Africa
Africa|hCoV-19/Ghana/2852 S30/2020|EPI ISL 515085|B.6|Ghana|2020-03-28	Africa|hCoV-19/South Africa/LR00101/2020|EPI ISL 514400|B.1.1.52|South Africa|2020-07-14	0.0001415880	Africa
Africa|hCoV-19/Ghana/2914 S8/2020|EPI ISL 422399|B.1.1|Ghana|2020-03-30	Africa|hCoV-19/South Africa/LR00101/2020|EPI ISL 514400|B.1.1.52|South Africa|2020-07-14	0.0001779885	Africa
Africa|hCoV-19/Ghana/34927 S20/2020|EPI ISL 515086|A.11|Ghana|2020-05-23	Africa|hCoV-19/South Africa/LR00101/2020|EPI ISL 514400|B.1.1.52|South Africa|2020-07-14	0.0005998729	Africa
Africa|hCoV-19/Ghana/34928 S21/2020|EPI ISL 515087|A.11|Ghana|2020-05-23	Africa|hCoV-19/South Africa/LR00101/2020|EPI ISL 514400|B.1.1.52|South Africa|2020-07-14	0.0007412834	Africa
Africa|hCoV-19/Ghana/34980 S22/2020|EPI ISL 515088|B.1.1|Ghana|2020-05-23	Africa|hCoV-19/South Africa/LR00101/2020|EPI ISL 514400|B.1.1.52|South Africa|2020-07-14	0.0001778827	Africa
Africa|hCoV-19/Ghana/34983 S40/2020|EPI ISL 515089|B.1.1|Ghana|2020-05-23	Africa|hCoV-19/South Africa/LR00101/2020|EPI ISL 514400|B.1.1.52|South Africa|2020-07-14	0.0002469383	Africa
Africa|hCoV-19/Ghana/35012 S17/2020|EPI ISL 515090|B.1.1|Ghana|2020-05-23	Africa|hCoV-19/South Africa/LR00101/2020|EPI ISL 514400|B.1.1.52|South Africa|2020-07-14	0.0002452773	Africa
Africa|hCoV-19/Ghana/35019 S18/2020|EPI ISL 515091|B.1.1|Ghana|2020-05-23	Africa|hCoV-19/South Africa/LR00101/2020|EPI ISL 514400|B.1.1.52|South Africa|2020-07-14	0.0001412830	Africa
Africa|hCoV-19/Ghana/35183 S24/2020|EPI ISL 515092|A|Ghana|2020-05-24	Africa|hCoV-19/South Africa/LR00101/2020|EPI ISL 514400|B.1.1.52|South Africa|2020-07-14	0.0001428010	Africa
Africa|hCoV-19/Ghana/35280 S41/2020|EPI ISL 515093|A|Ghana|2020-05-24	Africa|hCoV-19/South Africa/LR00101/2020|EPI ISL 514400|B.1.1.52|South Africa|2020-07-14	0.0006414418	Africa
Africa|hCoV-19/Ghana/35394 S49/2020|EPI ISL 515094|B.1.1.307|Ghana|2020-05-24	Africa|hCoV-19/South Africa/LR00101/2020|EPI ISL 514400|B.1.1.52|South Africa|2020-07-14	0.0001768404	Africa
Africa|hCoV-19/Ghana/35466 S19/2020|EPI ISL 515095|B.1.1|Ghana|2020-05-24	Africa|hCoV-19/South Africa/LR00101/2020|EPI ISL 514400|B.1.1.52|South Africa|2020-07-14	0.0002116174	Africa
Africa|hCoV-19/Ghana/35563 S37/2020|EPI ISL 515096|A.11|Ghana|2020-05-24	Africa|hCoV-19/South Africa/LR00101/2020|EPI ISL 514400|B.1.1.52|South Africa|2020-07-14	0.0007712260	Africa
Africa|hCoV-19/Ghana/36523 S23/2020|EPI ISL 515097|A|Ghana|2020-05-27	Africa|hCoV-19/South Africa/LR00101/2020|EPI ISL 514400|B.1.1.52|South Africa|2020-07-14	0.0002836561	Africa
Africa|hCoV-19/Ghana/81216 S36/2020|EPI ISL 515098|A|Ghana|2020-05-20	Africa|hCoV-19/South Africa/LR00101/2020|EPI ISL 514400|B.1.1.52|South Africa|2020-07-14	0.0007402279	Africa
Africa|hCoV-19/Ghana/81219 S34/2020|EPI ISL 515099|B.1.1|Ghana|2020-05-20	Africa|hCoV-19/South Africa/LR00101/2020|EPI ISL 514400|B.1.1.52|South Africa|2020-07-14	0.0001411285	Africa
Africa|hCoV-19/Ghana/82879 S48/2020|EPI ISL 515100|B.1|Ghana|2020-05-20	Africa|hCoV-19/South Africa/LR00101/2020|EPI ISL 514400|B.1.1.52|South Africa|2020-07-14	0.0004586208	Africa
Africa|hCoV-19/Ghana/83637 S29/2020|EPI ISL 515101|B.1.1|Ghana|2020-05-22	Africa|hCoV-19/South Africa/LR00101/2020|EPI ISL 514400|B.1.1.52|South Africa|2020-07-14	0.0001758912	Africa
Africa|hCoV-19/Ghana/84049 S31/2020|EPI ISL 515102|B.1|Ghana|2020-05-25	Africa|hCoV-19/South Africa/LR00101/2020|EPI ISL 514400|B.1.1.52|South Africa|2020-07-14	0.0004918553	Africa
Africa|hCoV-19/Ghana/84162 S45/2020|EPI ISL 515103|A|Ghana|2020-04-25	Africa|hCoV-19/South Africa/LR00101/2020|EPI ISL 514400|B.1.1.52|South Africa|2020-07-14	0.0006058081	Africa
Africa|hCoV-19/Ghana/84182 S43/2020|EPI ISL 515104|B.1.1|Ghana|2020-05-25	Africa|hCoV-19/South Africa/LR00101/2020|EPI ISL 514400|B.1.1.52|South Africa|2020-07-14	0.0003203403	Africa
Africa|hCoV-19/Ghana/84210 S44/2020|EPI ISL 515105|A|Ghana|2020-05-24	Africa|hCoV-19/South Africa/LR00101/2020|EPI ISL 514400|B.1.1.52|South Africa|2020-07-14	0.0006709309	Africa
Africa|hCoV-19/Ghana/84218 S47/2020|EPI ISL 515106|A|Ghana|2020-05-25	Africa|hCoV-19/South Africa/LR00101/2020|EPI ISL 514400|B.1.1.52|South Africa|2020-07-14	0.0007473954	Africa
Africa|hCoV-19/Ghana/84260 S28/2020|EPI ISL 515107|A|Ghana|2020-05-25	Africa|hCoV-19/South Africa/LR00101/2020|EPI ISL 514400|B.1.1.52|South Africa|2020-07-14	0.0006369933	Africa
Africa|hCoV-19/Ghana/84279 S42/2020|EPI ISL 515108|B.1|Ghana|2020-05-25	Africa|hCoV-19/South Africa/LR00101/2020|EPI ISL 514400|B.1.1.52|South Africa|2020-07-14	0.0004936067	Africa
Africa|hCoV-19/Ghana/84301 S35/2020|EPI ISL 515109|A.11|Ghana|2020-05-24	Africa|hCoV-19/South Africa/LR00101/2020|EPI ISL 514400|B.1.1.52|South Africa|2020-07-14	0.0006128746	Africa
Africa|hCoV-19/Ghana/84430 S51/2020|EPI ISL 515110|B.1.1.307|Ghana|2020-05-25	Africa|hCoV-19/South Africa/LR00101/2020|EPI ISL 514400|B.1.1.52|South Africa|2020-07-14	0.0001763356	Africa
Africa|hCoV-19/Ghana/84438 S50/2020|EPI ISL 515111|A|Ghana|2020-05-24	Africa|hCoV-19/South Africa/LR00101/2020|EPI ISL 514400|B.1.1.52|South Africa|2020-07-14	0.0006345234	Africa
Africa|hCoV-19/Ghana/84484 S16/2020|EPI ISL 515112|B.1.1|Ghana|2020-05-25	Africa|hCoV-19/South Africa/LR00101/2020|EPI ISL 514400|B.1.1.52|South Africa|2020-07-14	0.0002494396	Africa
Africa|hCoV-19/Ghana/KATH23/2020|EPI ISL 515181|A.11|Ghana|2020-03-22	Africa|hCoV-19/South Africa/LR00101/2020|EPI ISL 514400|B.1.1.52|South Africa|2020-07-14	0.0005608347	Africa
Africa|hCoV-19/Ghana/TTH10/2020|EPI ISL 515182|A|Ghana|2020-03-27	Africa|hCoV-19/South Africa/LR00101/2020|EPI ISL 514400|B.1.1.52|South Africa|2020-07-14	0.0005608009	Africa
Africa|hCoV-19/Ghana/TTH11/2020|EPI ISL 515183|A|Ghana|2020-03-27	Africa|hCoV-19/South Africa/LR00101/2020|EPI ISL 514400|B.1.1.52|South Africa|2020-07-14	0.0005627334	Africa
Africa|hCoV-19/Ghana/TTH6/2020|EPI ISL 515248|A|Ghana|2020-03-27	Africa|hCoV-19/South Africa/LR00101/2020|EPI ISL 514400|B.1.1.52|South Africa|2020-07-14	0.0006270055	Africa
Africa|hCoV-19/Kenya/C1092/2020|EPI ISL 457849|B.1.5|Kenya|2020-04-18	Africa|hCoV-19/South Africa/LR00101/2020|EPI ISL 514400|B.1.1.52|South Africa|2020-07-14	0.0002893124	Africa
Africa|hCoV-19/Kenya/C1102/2020|EPI ISL 568708|B.1.5|Kenya|2020-04-19	Africa|hCoV-19/South Africa/LR00101/2020|EPI ISL 514400|B.1.1.52|South Africa|2020-07-14	0.0003894851	Africa
Africa|hCoV-19/Kenya/C1162/2020|EPI ISL 457850|B.1.5|Kenya|2020-04-19	Africa|hCoV-19/South Africa/LR00101/2020|EPI ISL 514400|B.1.1.52|South Africa|2020-07-14	0.0002505589	Africa
Africa|hCoV-19/Kenya/C1216/2020|EPI ISL 457854|B.1.5|Kenya|2020-04-19	Africa|hCoV-19/South Africa/LR00101/2020|EPI ISL 514400|B.1.1.52|South Africa|2020-07-14	0.0002803197	Africa
Africa|hCoV-19/Kenya/C1292/2020|EPI ISL 457856|B|Kenya|2020-04-20	Africa|hCoV-19/South Africa/LR00101/2020|EPI ISL 514400|B.1.1.52|South Africa|2020-07-14	0.0002834710	Africa
Africa|hCoV-19/Kenya/C1357/2020|EPI ISL 457858|B.1.5|Kenya|2020-04-20	Africa|hCoV-19/South Africa/LR00101/2020|EPI ISL 514400|B.1.1.52|South Africa|2020-07-14	0.0002531774	Africa
Africa|hCoV-19/Kenya/C1422/2020|EPI ISL 457861|B.1|Kenya|2020-04-20	Africa|hCoV-19/South Africa/LR00101/2020|EPI ISL 514400|B.1.1.52|South Africa|2020-07-14	0.0002920554	Africa
Africa|hCoV-19/Kenya/C1499/2020|EPI ISL 457863|B.1.5|Kenya|2020-04-20	Africa|hCoV-19/South Africa/LR00101/2020|EPI ISL 514400|B.1.1.52|South Africa|2020-07-14	0.0002834446	Africa
Africa|hCoV-19/Kenya/C1646/2020|EPI ISL 457865|B.1.5|Kenya|2020-04-21	Africa|hCoV-19/South Africa/LR00101/2020|EPI ISL 514400|B.1.1.52|South Africa|2020-07-14	0.0002587347	Africa
Africa|hCoV-19/Kenya/C1739/2020|EPI ISL 457866|B|Kenya|2020-04-22	Africa|hCoV-19/South Africa/LR00101/2020|EPI ISL 514400|B.1.1.52|South Africa|2020-07-14	0.0002898620	Africa
Africa|hCoV-19/Kenya/C1751/2020|EPI ISL 457867|B.1.5|Kenya|2020-04-22	Africa|hCoV-19/South Africa/LR00101/2020|EPI ISL 514400|B.1.1.52|South Africa|2020-07-14	0.0002452744	Africa
Africa|hCoV-19/Kenya/C21582/2020|EPI ISL 568872|B.1|Kenya|2020-06-22	Africa|hCoV-19/South Africa/LR00101/2020|EPI ISL 514400|B.1.1.52|South Africa|2020-07-14	0.0004906904	Africa
Africa|hCoV-19/Kenya/C22/2020|EPI ISL 457845|B.1.5|Kenya|2020-03-17	Africa|hCoV-19/South Africa/LR00101/2020|EPI ISL 514400|B.1.1.52|South Africa|2020-07-14	0.0002571571	Africa
Africa|hCoV-19/Kenya/C2439/2020|EPI ISL 457877|B.1.5|Kenya|2020-04-24	Africa|hCoV-19/South Africa/LR00101/2020|EPI ISL 514400|B.1.1.52|South Africa|2020-07-14	0.0003187124	Africa
Africa|hCoV-19/Kenya/C2449/2020|EPI ISL 457878|B.1.5|Kenya|2020-04-24	Africa|hCoV-19/South Africa/LR00101/2020|EPI ISL 514400|B.1.1.52|South Africa|2020-07-14	0.0003211724	Africa
Africa|hCoV-19/Kenya/C2469/2020|EPI ISL 457879|B.1.5|Kenya|2020-04-24	Africa|hCoV-19/South Africa/LR00101/2020|EPI ISL 514400|B.1.1.52|South Africa|2020-07-14	0.0002490702	Africa
Africa|hCoV-19/Kenya/C253/2020|EPI ISL 457868|B.1|Kenya|2020-04-03	Africa|hCoV-19/South Africa/LR00101/2020|EPI ISL 514400|B.1.1.52|South Africa|2020-07-14	0.0002803327	Africa
Africa|hCoV-19/Kenya/C256/2020|EPI ISL 568697|B.1.5|Kenya|2020-04-04	Africa|hCoV-19/South Africa/LR00101/2020|EPI ISL 514400|B.1.1.52|South Africa|2020-07-14	0.0003282068	Africa
Africa|hCoV-19/Kenya/C2582/2020|EPI ISL 457883|B.1.5|Kenya|2020-04-25	Africa|hCoV-19/South Africa/LR00101/2020|EPI ISL 514400|B.1.1.52|South Africa|2020-07-14	0.0003250461	Africa
Africa|hCoV-19/Kenya/C2685/2020|EPI ISL 457884|B.1.5|Kenya|2020-04-25	Africa|hCoV-19/South Africa/LR00101/2020|EPI ISL 514400|B.1.1.52|South Africa|2020-07-14	0.0003159674	Africa
Africa|hCoV-19/Kenya/C2777/2020|EPI ISL 457887|B.1|Kenya|2020-04-26	Africa|hCoV-19/South Africa/LR00101/2020|EPI ISL 514400|B.1.1.52|South Africa|2020-07-14	0.0002586012	Africa
Africa|hCoV-19/Kenya/C2826/2020|EPI ISL 457891|B.1.5|Kenya|2020-04-27	Africa|hCoV-19/South Africa/LR00101/2020|EPI ISL 514400|B.1.1.52|South Africa|2020-07-14	0.0002478535	Africa
Africa|hCoV-19/Kenya/C2847/2020|EPI ISL 457892|B.1.5|Kenya|2020-04-27	Africa|hCoV-19/South Africa/LR00101/2020|EPI ISL 514400|B.1.1.52|South Africa|2020-07-14	0.0002556735	Africa
Africa|hCoV-19/Kenya/C293/2020|EPI ISL 457871|A|Kenya|2020-04-04	Africa|hCoV-19/South Africa/LR00101/2020|EPI ISL 514400|B.1.1.52|South Africa|2020-07-14	0.0005823283	Africa
Africa|hCoV-19/Kenya/C310/2020|EPI ISL 457874|B.4|Kenya|2020-04-04	Africa|hCoV-19/South Africa/LR00101/2020|EPI ISL 514400|B.1.1.52|South Africa|2020-07-14	0.0007152878	Africa
Africa|hCoV-19/Kenya/C3129/2020|EPI ISL 457897|B.1.5|Kenya|2020-04-28	Africa|hCoV-19/South Africa/LR00101/2020|EPI ISL 514400|B.1.1.52|South Africa|2020-07-14	0.0002806116	Africa
Africa|hCoV-19/Kenya/C314/2020|EPI ISL 457875|A|Kenya|2020-04-04	Africa|hCoV-19/South Africa/LR00101/2020|EPI ISL 514400|B.1.1.52|South Africa|2020-07-14	0.0006309430	Africa
Africa|hCoV-19/Kenya/C316/2020|EPI ISL 457876|B.4|Kenya|2020-04-04	Africa|hCoV-19/South Africa/LR00101/2020|EPI ISL 514400|B.1.1.52|South Africa|2020-07-14	0.0007582900	Africa
Africa|hCoV-19/Kenya/C3194/2020|EPI ISL 457901|B.1.5|Kenya|2020-04-28	Africa|hCoV-19/South Africa/LR00101/2020|EPI ISL 514400|B.1.1.52|South Africa|2020-07-14	0.0003250490	Africa
Africa|hCoV-19/Kenya/C3205/2020|EPI ISL 457902|B.1.5|Kenya|2020-04-28	Africa|hCoV-19/South Africa/LR00101/2020|EPI ISL 514400|B.1.1.52|South Africa|2020-07-14	0.0002504244	Africa
Africa|hCoV-19/Kenya/C3208/2020|EPI ISL 457903|B.1.5|Kenya|2020-04-28	Africa|hCoV-19/South Africa/LR00101/2020|EPI ISL 514400|B.1.1.52|South Africa|2020-07-14	0.0002536909	Africa
Africa|hCoV-19/Kenya/C3381/2020|EPI ISL 568714|B.1.5|Kenya|2020-04-30	Africa|hCoV-19/South Africa/LR00101/2020|EPI ISL 514400|B.1.1.52|South Africa|2020-07-14	0.0002832670	Africa
Africa|hCoV-19/Kenya/C3427/2020|EPI ISL 457906|B.1.5|Kenya|2020-04-29	Africa|hCoV-19/South Africa/LR00101/2020|EPI ISL 514400|B.1.1.52|South Africa|2020-07-14	0.0003183735	Africa
Africa|hCoV-19/Kenya/C3457/2020|EPI ISL 568715|B.1|Kenya|2020-04-30	Africa|hCoV-19/South Africa/LR00101/2020|EPI ISL 514400|B.1.1.52|South Africa|2020-07-14	0.0003580192	Africa
Africa|hCoV-19/Kenya/C3739/2020|EPI ISL 568717|B.1.5|Kenya|2020-05-04	Africa|hCoV-19/South Africa/LR00101/2020|EPI ISL 514400|B.1.1.52|South Africa|2020-07-14	0.0002478534	Africa
Africa|hCoV-19/Kenya/C389/2020|EPI ISL 568698|B.1.5|Kenya|2020-04-07	Africa|hCoV-19/South Africa/LR00101/2020|EPI ISL 514400|B.1.1.52|South Africa|2020-07-14	0.0002501472	Africa
Africa|hCoV-19/Kenya/C3980/2020|EPI ISL 568719|B.1|Kenya|2020-05-05	Africa|hCoV-19/South Africa/LR00101/2020|EPI ISL 514400|B.1.1.52|South Africa|2020-07-14	0.0002853047	Africa
Africa|hCoV-19/Kenya/C4083/2020|EPI ISL 568721|B.1.5|Kenya|2020-05-05	Africa|hCoV-19/South Africa/LR00101/2020|EPI ISL 514400|B.1.1.52|South Africa|2020-07-14	0.0003297897	Africa
Africa|hCoV-19/Kenya/C4195/2020|EPI ISL 568723|B.1.5|Kenya|2020-06-05	Africa|hCoV-19/South Africa/LR00101/2020|EPI ISL 514400|B.1.1.52|South Africa|2020-07-14	0.0002478538	Africa
Africa|hCoV-19/Kenya/C4199/2020|EPI ISL 568724|B.1.5|Kenya|2020-05-06	Africa|hCoV-19/South Africa/LR00101/2020|EPI ISL 514400|B.1.1.52|South Africa|2020-07-14	0.0003220378	Africa
Africa|hCoV-19/Kenya/C4214/2020|EPI ISL 568725|B.1|Kenya|2020-06-05	Africa|hCoV-19/South Africa/LR00101/2020|EPI ISL 514400|B.1.1.52|South Africa|2020-07-14	0.0002803200	Africa
Africa|hCoV-19/Kenya/C4419/2020|EPI ISL 568727|B.1|Kenya|2020-05-07	Africa|hCoV-19/South Africa/LR00101/2020|EPI ISL 514400|B.1.1.52|South Africa|2020-07-14	0.0003507673	Africa
Africa|hCoV-19/Kenya/C4420/2020|EPI ISL 568728|B.1.5|Kenya|2020-05-07	Africa|hCoV-19/South Africa/LR00101/2020|EPI ISL 514400|B.1.1.52|South Africa|2020-07-14	0.0003250729	Africa
Africa|hCoV-19/Kenya/C4585/2020|EPI ISL 568730|B.1.5|Kenya|2020-05-08	Africa|hCoV-19/South Africa/LR00101/2020|EPI ISL 514400|B.1.1.52|South Africa|2020-07-14	0.0002832801	Africa
Africa|hCoV-19/Kenya/C460/2020|EPI ISL 457910|B.1.5|Kenya|2020-04-08	Africa|hCoV-19/South Africa/LR00101/2020|EPI ISL 514400|B.1.1.52|South Africa|2020-07-14	0.0002544562	Africa
Africa|hCoV-19/Kenya/C4691/2020|EPI ISL 568733|B.1.5|Kenya|2020-05-09	Africa|hCoV-19/South Africa/LR00101/2020|EPI ISL 514400|B.1.1.52|South Africa|2020-07-14	0.0002508911	Africa
Africa|hCoV-19/Kenya/C4710/2020|EPI ISL 568735|B.1.5|Kenya|2020-05-08	Africa|hCoV-19/South Africa/LR00101/2020|EPI ISL 514400|B.1.1.52|South Africa|2020-07-14	0.0003504308	Africa
Africa|hCoV-19/Kenya/C4717/2020|EPI ISL 568737|B.1.5|Kenya|2020-05-08	Africa|hCoV-19/South Africa/LR00101/2020|EPI ISL 514400|B.1.1.52|South Africa|2020-07-14	0.0002952559	Africa
Africa|hCoV-19/Kenya/C4872/2020|EPI ISL 568741|B.1.5|Kenya|2020-05-08	Africa|hCoV-19/South Africa/LR00101/2020|EPI ISL 514400|B.1.1.52|South Africa|2020-07-14	0.0002860549	Africa
Africa|hCoV-19/Kenya/C4895/2020|EPI ISL 568742|B.1.5|Kenya|2020-05-08	Africa|hCoV-19/South Africa/LR00101/2020|EPI ISL 514400|B.1.1.52|South Africa|2020-07-14	0.0003579048	Africa
Africa|hCoV-19/Kenya/C5008/2020|EPI ISL 568744|B.1|Kenya|2020-05-08	Africa|hCoV-19/South Africa/LR00101/2020|EPI ISL 514400|B.1.1.52|South Africa|2020-07-14	0.0002894043	Africa
Africa|hCoV-19/Kenya/C5011/2020|EPI ISL 568745|B.1.5|Kenya|2020-05-08	Africa|hCoV-19/South Africa/LR00101/2020|EPI ISL 514400|B.1.1.52|South Africa|2020-07-14	0.0003189569	Africa
Africa|hCoV-19/Kenya/C5119/2020|EPI ISL 568750|B.1|Kenya|2020-05-09	Africa|hCoV-19/South Africa/LR00101/2020|EPI ISL 514400|B.1.1.52|South Africa|2020-07-14	0.0002833004	Africa
Africa|hCoV-19/Kenya/C5177/2020|EPI ISL 568752|B.1.5|Kenya|2020-05-09	Africa|hCoV-19/South Africa/LR00101/2020|EPI ISL 514400|B.1.1.52|South Africa|2020-07-14	0.0002862775	Africa
Africa|hCoV-19/Kenya/C5178/2020|EPI ISL 568753|B.1.5|Kenya|2020-05-09	Africa|hCoV-19/South Africa/LR00101/2020|EPI ISL 514400|B.1.1.52|South Africa|2020-07-14	0.0002922047	Africa
Africa|hCoV-19/Kenya/C5246/2020|EPI ISL 568754|B.1.5|Kenya|2020-05-09	Africa|hCoV-19/South Africa/LR00101/2020|EPI ISL 514400|B.1.1.52|South Africa|2020-07-14	0.0002835953	Africa
Africa|hCoV-19/Kenya/C5288/2020|EPI ISL 568755|B.1.5|Kenya|2020-05-10	Africa|hCoV-19/South Africa/LR00101/2020|EPI ISL 514400|B.1.1.52|South Africa|2020-07-14	0.0003582609	Africa
Africa|hCoV-19/Kenya/C5289/2020|EPI ISL 568756|B.1.5|Kenya|2020-05-10	Africa|hCoV-19/South Africa/LR00101/2020|EPI ISL 514400|B.1.1.52|South Africa|2020-07-14	0.0002556734	Africa
Africa|hCoV-19/Kenya/C5328/2020|EPI ISL 568760|B.1.5|Kenya|2020-05-10	Africa|hCoV-19/South Africa/LR00101/2020|EPI ISL 514400|B.1.1.52|South Africa|2020-07-14	0.0002863313	Africa
Africa|hCoV-19/Kenya/C5335/2020|EPI ISL 568762|B.1.5|Kenya|2020-05-10	Africa|hCoV-19/South Africa/LR00101/2020|EPI ISL 514400|B.1.1.52|South Africa|2020-07-14	0.0002507476	Africa
Africa|hCoV-19/Kenya/C5384/2020|EPI ISL 568764|B.1.5|Kenya|2020-05-10	Africa|hCoV-19/South Africa/LR00101/2020|EPI ISL 514400|B.1.1.52|South Africa|2020-07-14	0.0003504308	Africa
Africa|hCoV-19/Kenya/C54/2020|EPI ISL 457847|B.1|Kenya|2020-03-24	Africa|hCoV-19/South Africa/LR00101/2020|EPI ISL 514400|B.1.1.52|South Africa|2020-07-14	0.0003216429	Africa
Africa|hCoV-19/Kenya/C544/2020|EPI ISL 457911|B.1.5|Kenya|2020-04-10	Africa|hCoV-19/South Africa/LR00101/2020|EPI ISL 514400|B.1.1.52|South Africa|2020-07-14	0.0002544654	Africa
Africa|hCoV-19/Kenya/C5442/2020|EPI ISL 568767|B.1.5|Kenya|2020-05-10	Africa|hCoV-19/South Africa/LR00101/2020|EPI ISL 514400|B.1.1.52|South Africa|2020-07-14	0.0003187126	Africa
Africa|hCoV-19/Kenya/C569/2020|EPI ISL 568700|B.1|Kenya|2020-04-12	Africa|hCoV-19/South Africa/LR00101/2020|EPI ISL 514400|B.1.1.52|South Africa|2020-07-14	0.0002555525	Africa
Africa|hCoV-19/Kenya/C5695/2020|EPI ISL 568770|B.1.5|Kenya|2020-05-11	Africa|hCoV-19/South Africa/LR00101/2020|EPI ISL 514400|B.1.1.52|South Africa|2020-07-14	0.0003541406	Africa
Africa|hCoV-19/Kenya/C5701/2020|EPI ISL 568772|B.1|Kenya|2020-05-11	Africa|hCoV-19/South Africa/LR00101/2020|EPI ISL 514400|B.1.1.52|South Africa|2020-07-14	0.0002478712	Africa
Africa|hCoV-19/Kenya/C571/2020|EPI ISL 568702|A|Kenya|2020-04-12	Africa|hCoV-19/South Africa/LR00101/2020|EPI ISL 514400|B.1.1.52|South Africa|2020-07-14	0.0005958638	Africa
Africa|hCoV-19/Kenya/C5767/2020|EPI ISL 568773|B.1.5|Kenya|2020-05-11	Africa|hCoV-19/South Africa/LR00101/2020|EPI ISL 514400|B.1.1.52|South Africa|2020-07-14	0.0004016177	Africa
Africa|hCoV-19/Kenya/C5811/2020|EPI ISL 568775|B.1.5|Kenya|2020-05-11	Africa|hCoV-19/South Africa/LR00101/2020|EPI ISL 514400|B.1.1.52|South Africa|2020-07-14	0.0002832873	Africa
Africa|hCoV-19/Kenya/C5813/2020|EPI ISL 568776|B.1|Kenya|2020-05-11	Africa|hCoV-19/South Africa/LR00101/2020|EPI ISL 514400|B.1.1.52|South Africa|2020-07-14	0.0002862775	Africa
Africa|hCoV-19/Kenya/C5835/2020|EPI ISL 568777|B.1.5|Kenya|2020-05-12	Africa|hCoV-19/South Africa/LR00101/2020|EPI ISL 514400|B.1.1.52|South Africa|2020-07-14	0.0003218425	Africa
Africa|hCoV-19/Kenya/C587/2020|EPI ISL 457912|B.1.5|Kenya|2020-04-11	Africa|hCoV-19/South Africa/LR00101/2020|EPI ISL 514400|B.1.1.52|South Africa|2020-07-14	0.0002906581	Africa
Africa|hCoV-19/Kenya/C589/2020|EPI ISL 457913|B.1.5|Kenya|2020-04-11	Africa|hCoV-19/South Africa/LR00101/2020|EPI ISL 514400|B.1.1.52|South Africa|2020-07-14	0.0002500663	Africa
Africa|hCoV-19/Kenya/C5902/2020|EPI ISL 568779|B.1.5|Kenya|2020-05-12	Africa|hCoV-19/South Africa/LR00101/2020|EPI ISL 514400|B.1.1.52|South Africa|2020-07-14	0.0002864926	Africa
Africa|hCoV-19/Kenya/C5911/2020|EPI ISL 568780|B.1.5|Kenya|2020-05-12	Africa|hCoV-19/South Africa/LR00101/2020|EPI ISL 514400|B.1.1.52|South Africa|2020-07-14	0.0002891815	Africa
Africa|hCoV-19/Kenya/C5914/2020|EPI ISL 568782|B.1.5|Kenya|2020-05-12	Africa|hCoV-19/South Africa/LR00101/2020|EPI ISL 514400|B.1.1.52|South Africa|2020-07-14	0.0003190291	Africa
Africa|hCoV-19/Kenya/C6186/2020|EPI ISL 568787|B.1.5|Kenya|2020-05-13	Africa|hCoV-19/South Africa/LR00101/2020|EPI ISL 514400|B.1.1.52|South Africa|2020-07-14	0.0003579224	Africa
Africa|hCoV-19/Kenya/C6255/2020|EPI ISL 568790|B.1.1.33|Kenya|2020-05-13	Africa|hCoV-19/South Africa/LR00101/2020|EPI ISL 514400|B.1.1.52|South Africa|2020-07-14	0.0003189039	Africa
Africa|hCoV-19/Kenya/C6298/2020|EPI ISL 568792|B.1|Kenya|2020-05-13	Africa|hCoV-19/South Africa/LR00101/2020|EPI ISL 514400|B.1.1.52|South Africa|2020-07-14	0.0002920101	Africa
Africa|hCoV-19/Kenya/C6369/2020|EPI ISL 568794|B.1|Kenya|2020-05-14	Africa|hCoV-19/South Africa/LR00101/2020|EPI ISL 514400|B.1.1.52|South Africa|2020-07-14	0.0002915843	Africa
Africa|hCoV-19/Kenya/C6380/2020|EPI ISL 568798|B.1.5|Kenya|2020-05-15	Africa|hCoV-19/South Africa/LR00101/2020|EPI ISL 514400|B.1.1.52|South Africa|2020-07-14	0.0002557391	Africa
Africa|hCoV-19/Kenya/C6384/2020|EPI ISL 568799|B.1|Kenya|2020-05-14	Africa|hCoV-19/South Africa/LR00101/2020|EPI ISL 514400|B.1.1.52|South Africa|2020-07-14	0.0002861574	Africa
Africa|hCoV-19/Kenya/C639/2020|EPI ISL 568703|B|Kenya|2020-04-14	Africa|hCoV-19/South Africa/LR00101/2020|EPI ISL 514400|B.1.1.52|South Africa|2020-07-14	0.0004011717	Africa
Africa|hCoV-19/Kenya/C6518/2020|EPI ISL 568803|B.1.5|Kenya|2020-05-14	Africa|hCoV-19/South Africa/LR00101/2020|EPI ISL 514400|B.1.1.52|South Africa|2020-07-14	0.0003635849	Africa
Africa|hCoV-19/Kenya/C6524/2020|EPI ISL 568805|A|Kenya|2020-05-14	Africa|hCoV-19/South Africa/LR00101/2020|EPI ISL 514400|B.1.1.52|South Africa|2020-07-14	0.0006483311	Africa
Africa|hCoV-19/Kenya/C656/2020|EPI ISL 457915|B.1.5|Kenya|2020-04-13	Africa|hCoV-19/South Africa/LR00101/2020|EPI ISL 514400|B.1.1.52|South Africa|2020-07-14	0.0003153965	Africa
Africa|hCoV-19/Kenya/C6564/2020|EPI ISL 568806|B.1.5|Kenya|2020-05-14	Africa|hCoV-19/South Africa/LR00101/2020|EPI ISL 514400|B.1.1.52|South Africa|2020-07-14	0.0003687090	Africa
Africa|hCoV-19/Kenya/C6878/2020|EPI ISL 568813|B.1.1|Kenya|2020-05-15	Africa|hCoV-19/South Africa/LR00101/2020|EPI ISL 514400|B.1.1.52|South Africa|2020-07-14	0.0001475455	Africa
Africa|hCoV-19/Kenya/C6914/2020|EPI ISL 568817|B.1|Kenya|2020-05-15	Africa|hCoV-19/South Africa/LR00101/2020|EPI ISL 514400|B.1.1.52|South Africa|2020-07-14	0.0003974381	Africa
Africa|hCoV-19/Kenya/C7081/2020|EPI ISL 568824|B.1.5|Kenya|2020-05-16	Africa|hCoV-19/South Africa/LR00101/2020|EPI ISL 514400|B.1.1.52|South Africa|2020-07-14	0.0002978637	Africa
Africa|hCoV-19/Kenya/C713/2020|EPI ISL 457920|B.1.5|Kenya|2020-04-14	Africa|hCoV-19/South Africa/LR00101/2020|EPI ISL 514400|B.1.1.52|South Africa|2020-07-14	0.0002803320	Africa
Africa|hCoV-19/Kenya/C7579/2020|EPI ISL 568842|A|Kenya|2020-05-16	Africa|hCoV-19/South Africa/LR00101/2020|EPI ISL 514400|B.1.1.52|South Africa|2020-07-14	0.0006501437	Africa
Africa|hCoV-19/Kenya/C7605/2020|EPI ISL 568847|A|Kenya|2020-05-16	Africa|hCoV-19/South Africa/LR00101/2020|EPI ISL 514400|B.1.1.52|South Africa|2020-07-14	0.0006373309	Africa
Africa|hCoV-19/Kenya/C787/2020|EPI ISL 457921|B.1.5|Kenya|2020-04-15	Africa|hCoV-19/South Africa/LR00101/2020|EPI ISL 514400|B.1.1.52|South Africa|2020-07-14	0.0002452746	Africa
Africa|hCoV-19/Kenya/C7949/2020|EPI ISL 568852|B.1|Kenya|2020-05-18	Africa|hCoV-19/South Africa/LR00101/2020|EPI ISL 514400|B.1.1.52|South Africa|2020-07-14	0.0003620229	Africa
Africa|hCoV-19/Kenya/C815/2020|EPI ISL 568706|B.1|Kenya|2020-04-16	Africa|hCoV-19/South Africa/LR00101/2020|EPI ISL 514400|B.1.1.52|South Africa|2020-07-14	0.0003251888	Africa
Africa|hCoV-19/Kenya/C8240/2020|EPI ISL 568855|B.1.5|Kenya|2020-05-19	Africa|hCoV-19/South Africa/LR00101/2020|EPI ISL 514400|B.1.1.52|South Africa|2020-07-14	0.0003272106	Africa
Africa|hCoV-19/Kenya/C926/2020|EPI ISL 457928|B.1.5|Kenya|2020-04-17	Africa|hCoV-19/South Africa/LR00101/2020|EPI ISL 514400|B.1.1.52|South Africa|2020-07-14	0.0002820517	Africa
Africa|hCoV-19/Kenya/D5/2020|EPI ISL 457999|B.1|Kenya|2020-05-22	Africa|hCoV-19/South Africa/LR00101/2020|EPI ISL 514400|B.1.1.52|South Africa|2020-07-14	0.0005351275	Africa
Africa|hCoV-19/Kenya/D6/2020|EPI ISL 458000|B.40|Kenya|2020-03-17	Africa|hCoV-19/South Africa/LR00101/2020|EPI ISL 514400|B.1.1.52|South Africa|2020-07-14	0.0006687965	Africa
Africa|hCoV-19/Kenya/NIC 059/2020|EPI ISL 457827|B.40|Kenya|2020-03	Africa|hCoV-19/South Africa/LR00101/2020|EPI ISL 514400|B.1.1.52|South Africa|2020-07-14	0.0006020794	Africa
Africa|hCoV-19/Kenya/NIC 084/2020|EPI ISL 457828|B|Kenya|2020-03	Africa|hCoV-19/South Africa/LR00101/2020|EPI ISL 514400|B.1.1.52|South Africa|2020-07-14	0.0005608126	Africa
Africa|hCoV-19/Kenya/NIC 087/2020|EPI ISL 457829|B.1.1.20|Kenya|2020-03	Africa|hCoV-19/South Africa/LR00101/2020|EPI ISL 514400|B.1.1.52|South Africa|2020-07-14	0.0001765513	Africa
Africa|hCoV-19/Kenya/NIC 089/2020|EPI ISL 457830|B.1.1.20|Kenya|2020-03	Africa|hCoV-19/South Africa/LR00101/2020|EPI ISL 514400|B.1.1.52|South Africa|2020-07-14	0.0001832200	Africa
Africa|hCoV-19/Kenya/NIC 168/2020|EPI ISL 457832|B.1.255|Kenya|2020-03	Africa|hCoV-19/South Africa/LR00101/2020|EPI ISL 514400|B.1.1.52|South Africa|2020-07-14	0.0003251431	Africa
Africa|hCoV-19/Kenya/NIC 187/2020|EPI ISL 457833|B.1.5|Kenya|2020-03-20	Africa|hCoV-19/South Africa/LR00101/2020|EPI ISL 514400|B.1.1.52|South Africa|2020-07-14	0.0003153742	Africa
Africa|hCoV-19/Kenya/NIC 196/2020|EPI ISL 457834|B.1.1|Kenya|2020-03-21	Africa|hCoV-19/South Africa/LR00101/2020|EPI ISL 514400|B.1.1.52|South Africa|2020-07-14	0.0001453376	Africa
Africa|hCoV-19/Kenya/NIC 248/2020|EPI ISL 457836|B.40|Kenya|2020-03-23	Africa|hCoV-19/South Africa/LR00101/2020|EPI ISL 514400|B.1.1.52|South Africa|2020-07-14	0.0005362366	Africa
Africa|hCoV-19/Kenya/NIC 266/2020|EPI ISL 457838|B.6|Kenya|2020-03-24	Africa|hCoV-19/South Africa/LR00101/2020|EPI ISL 514400|B.1.1.52|South Africa|2020-07-14	0.0006361935	Africa
Africa|hCoV-19/Kenya/NIC 492/2020|EPI ISL 457840|B.1.5|Kenya|2020-03	Africa|hCoV-19/South Africa/LR00101/2020|EPI ISL 514400|B.1.1.52|South Africa|2020-07-14	0.0002524744	Africa
Africa|hCoV-19/Kenya/NIC 512/2020|EPI ISL 457841|B.1.5|Kenya|2020-03	Africa|hCoV-19/South Africa/LR00101/2020|EPI ISL 514400|B.1.1.52|South Africa|2020-07-14	0.0002522833	Africa
Africa|hCoV-19/Kenya/NIC 569/2020|EPI ISL 457843|B.1.1|Kenya|2020-03-29	Africa|hCoV-19/South Africa/LR00101/2020|EPI ISL 514400|B.1.1.52|South Africa|2020-07-14	0.0001751722	Africa
Africa|hCoV-19/Kenya/NIC 593/2020|EPI ISL 457844|B.1.1.316|Kenya|2020-03-29	Africa|hCoV-19/South Africa/LR00101/2020|EPI ISL 514400|B.1.1.52|South Africa|2020-07-14	0.0001787984	Africa
Africa|hCoV-19/Kenya/S052/2020|EPI ISL 457932|B.4|Kenya|2020-03-14	Africa|hCoV-19/South Africa/LR00101/2020|EPI ISL 514400|B.1.1.52|South Africa|2020-07-14	0.0007459029	Africa
Africa|hCoV-19/Kenya/S109/2020|EPI ISL 457933|B.4|Kenya|2020-03-23	Africa|hCoV-19/South Africa/LR00101/2020|EPI ISL 514400|B.1.1.52|South Africa|2020-07-14	0.0007142596	Africa
Africa|hCoV-19/Kenya/S299/2020|EPI ISL 457934|B.1.1.1|Kenya|2020-03-29	Africa|hCoV-19/South Africa/LR00101/2020|EPI ISL 514400|B.1.1.52|South Africa|2020-07-14	0.0003185244	Africa
Africa|hCoV-19/Madagascar/IP-01650/2020|EPI ISL 508862|B.1|Madagascar|2020-03-20	Africa|hCoV-19/South Africa/LR00101/2020|EPI ISL 514400|B.1.1.52|South Africa|2020-07-14	0.0003504304	Africa
Africa|hCoV-19/Madagascar/IP-01861/2020|EPI ISL 508863|B.1|Madagascar|2020-03-22	Africa|hCoV-19/South Africa/LR00101/2020|EPI ISL 514400|B.1.1.52|South Africa|2020-07-14	0.0003504304	Africa
Africa|hCoV-19/Mali/M002593/2020|EPI ISL 487446|A|Mali|2020-04-06	Africa|hCoV-19/South Africa/LR00101/2020|EPI ISL 514400|B.1.1.52|South Africa|2020-07-14	0.0006309277	Africa
Africa|hCoV-19/Mali/M002615/2020|EPI ISL 487447|A|Mali|2020-04-06	Africa|hCoV-19/South Africa/LR00101/2020|EPI ISL 514400|B.1.1.52|South Africa|2020-07-14	0.0005608009	Africa
Africa|hCoV-19/Mali/M002616/2020|EPI ISL 487448|A|Mali|2020-04-06	Africa|hCoV-19/South Africa/LR00101/2020|EPI ISL 514400|B.1.1.52|South Africa|2020-07-14	0.0005619372	Africa
Africa|hCoV-19/Mali/M002618/2020|EPI ISL 487449|A|Mali|2020-04-06	Africa|hCoV-19/South Africa/LR00101/2020|EPI ISL 514400|B.1.1.52|South Africa|2020-07-14	0.0006309301	Africa
Africa|hCoV-19/Mali/M002644/2020|EPI ISL 487450|A|Mali|2020-04-08	Africa|hCoV-19/South Africa/LR00101/2020|EPI ISL 514400|B.1.1.52|South Africa|2020-07-14	0.0006660424	Africa
Africa|hCoV-19/Mali/M002659/2020|EPI ISL 487451|A|Mali|2020-04-09	Africa|hCoV-19/South Africa/LR00101/2020|EPI ISL 514400|B.1.1.52|South Africa|2020-07-14	0.0005958636	Africa
Africa|hCoV-19/Mali/M002663/2020|EPI ISL 487452|A|Mali|2020-04-09	Africa|hCoV-19/South Africa/LR00101/2020|EPI ISL 514400|B.1.1.52|South Africa|2020-07-14	0.0006659932	Africa
Africa|hCoV-19/Mali/M002667/2020|EPI ISL 487453|B.1|Mali|2020-04-10	Africa|hCoV-19/South Africa/LR00101/2020|EPI ISL 514400|B.1.1.52|South Africa|2020-07-14	0.0003504304	Africa
Africa|hCoV-19/Mali/M002672/2020|EPI ISL 487454|B|Mali|2020-04-10	Africa|hCoV-19/South Africa/LR00101/2020|EPI ISL 514400|B.1.1.52|South Africa|2020-07-14	0.0005258818	Africa
Africa|hCoV-19/Mali/M002673/2020|EPI ISL 487455|B.1|Mali|2020-04-10	Africa|hCoV-19/South Africa/LR00101/2020|EPI ISL 514400|B.1.1.52|South Africa|2020-07-14	0.0003504232	Africa
Africa|hCoV-19/Mali/M002675/2020|EPI ISL 487456|A|Mali|2020-04-10	Africa|hCoV-19/South Africa/LR00101/2020|EPI ISL 514400|B.1.1.52|South Africa|2020-07-14	0.0005958636	Africa
Africa|hCoV-19/Mali/M002698/2020|EPI ISL 487457|A|Mali|2020-04-12	Africa|hCoV-19/South Africa/LR00101/2020|EPI ISL 514400|B.1.1.52|South Africa|2020-07-14	0.0005263725	Africa
Africa|hCoV-19/Mali/M002700/2020|EPI ISL 487458|B.1|Mali|2020-04-12	Africa|hCoV-19/South Africa/LR00101/2020|EPI ISL 514400|B.1.1.52|South Africa|2020-07-14	0.0004927105	Africa
Africa|hCoV-19/Mali/M002703/2020|EPI ISL 487459|B.1|Mali|2020-04-12	Africa|hCoV-19/South Africa/LR00101/2020|EPI ISL 514400|B.1.1.52|South Africa|2020-07-14	0.0004205254	Africa
Africa|hCoV-19/Mali/M002704/2020|EPI ISL 487460|A|Mali|2020-04-12	Africa|hCoV-19/South Africa/LR00101/2020|EPI ISL 514400|B.1.1.52|South Africa|2020-07-14	0.0005257160	Africa
Africa|hCoV-19/Mali/M002707/2020|EPI ISL 487461|A|Mali|2020-04-12	Africa|hCoV-19/South Africa/LR00101/2020|EPI ISL 514400|B.1.1.52|South Africa|2020-07-14	0.0007010921	Africa
Africa|hCoV-19/Mali/M002758/2020|EPI ISL 487462|B.1|Mali|2020-04-13	Africa|hCoV-19/South Africa/LR00101/2020|EPI ISL 514400|B.1.1.52|South Africa|2020-07-14	0.0004556314	Africa
Africa|hCoV-19/Mali/M002823/2020|EPI ISL 487463|A|Mali|2020-04-14	Africa|hCoV-19/South Africa/LR00101/2020|EPI ISL 514400|B.1.1.52|South Africa|2020-07-14	0.0006309122	Africa
Africa|hCoV-19/Mali/M002824/2020|EPI ISL 487464|B.1.3|Mali|2020-04-14	Africa|hCoV-19/South Africa/LR00101/2020|EPI ISL 514400|B.1.1.52|South Africa|2020-07-14	0.0004556090	Africa
Africa|hCoV-19/Mali/M002826/2020|EPI ISL 487465|A|Mali|2020-04-14	Africa|hCoV-19/South Africa/LR00101/2020|EPI ISL 514400|B.1.1.52|South Africa|2020-07-14	0.0005608010	Africa
Africa|hCoV-19/Mali/M002830/2020|EPI ISL 487466|B.1.275|Mali|2020-04-14	Africa|hCoV-19/South Africa/LR00101/2020|EPI ISL 514400|B.1.1.52|South Africa|2020-07-14	0.0003854991	Africa
Africa|hCoV-19/Morocco/15N/2020|EPI ISL 458150|B.1.1|Morocco|2020-05-15	Africa|hCoV-19/South Africa/LR00101/2020|EPI ISL 514400|B.1.1.52|South Africa|2020-07-14	0.0004561732	Africa
Africa|hCoV-19/Morocco/6887/2020|EPI ISL 459965|B.1.1|Morocco|2020-03-03	Africa|hCoV-19/South Africa/LR00101/2020|EPI ISL 514400|B.1.1.52|South Africa|2020-07-14	0.0001401348	Africa
Africa|hCoV-19/Morocco/6888/2020|EPI ISL 459966|B.1.1|Morocco|2020-03-15	Africa|hCoV-19/South Africa/LR00101/2020|EPI ISL 514400|B.1.1.52|South Africa|2020-07-14	0.0002452575	Africa
Africa|hCoV-19/Morocco/6889/2020|EPI ISL 459967|B.1.5|Morocco|2020-03-15	Africa|hCoV-19/South Africa/LR00101/2020|EPI ISL 514400|B.1.1.52|South Africa|2020-07-14	0.0002476344	Africa
Africa|hCoV-19/Morocco/6890/2020|EPI ISL 459968|B.1.5|Morocco|2020-03-17	Africa|hCoV-19/South Africa/LR00101/2020|EPI ISL 514400|B.1.1.52|South Africa|2020-07-14	0.0003174462	Africa
Africa|hCoV-19/Morocco/6891/2020|EPI ISL 459969|B.1.255|Morocco|2020-03-20	Africa|hCoV-19/South Africa/LR00101/2020|EPI ISL 514400|B.1.1.52|South Africa|2020-07-14	0.0003189003	Africa
Africa|hCoV-19/Morocco/6892/2020|EPI ISL 459970|B.1.5|Morocco|2020-03-17	Africa|hCoV-19/South Africa/LR00101/2020|EPI ISL 514400|B.1.1.52|South Africa|2020-07-14	0.0003190891	Africa
Africa|hCoV-19/Morocco/6893/2020|EPI ISL 459971|B.1.153|Morocco|2020-03-18	Africa|hCoV-19/South Africa/LR00101/2020|EPI ISL 514400|B.1.1.52|South Africa|2020-07-14	0.0004206654	Africa
Africa|hCoV-19/Morocco/6894/2020|EPI ISL 459972|B.1|Morocco|2020-03-20	Africa|hCoV-19/South Africa/LR00101/2020|EPI ISL 514400|B.1.1.52|South Africa|2020-07-14	0.0004556090	Africa
Africa|hCoV-19/Morocco/6895/2020|EPI ISL 459973|B.1.1|Morocco|2020-03-20	Africa|hCoV-19/South Africa/LR00101/2020|EPI ISL 514400|B.1.1.52|South Africa|2020-07-14	0.0001751722	Africa
Africa|hCoV-19/Morocco/6897/2020|EPI ISL 459975|B.1.5|Morocco|2020-03-21	Africa|hCoV-19/South Africa/LR00101/2020|EPI ISL 514400|B.1.1.52|South Africa|2020-07-14	0.0003153853	Africa
Africa|hCoV-19/Morocco/6898/2020|EPI ISL 459976|B.1|Morocco|2020-03-16	Africa|hCoV-19/South Africa/LR00101/2020|EPI ISL 514400|B.1.1.52|South Africa|2020-07-14	0.0003855166	Africa
Africa|hCoV-19/Morocco/6899/2020|EPI ISL 459977|B.1.1|Morocco|2020-04-21	Africa|hCoV-19/South Africa/LR00101/2020|EPI ISL 514400|B.1.1.52|South Africa|2020-07-14	0.0001751802	Africa
Africa|hCoV-19/Morocco/6900/2020|EPI ISL 459978|B.1.1.247|Morocco|2020-04-20	Africa|hCoV-19/South Africa/LR00101/2020|EPI ISL 514400|B.1.1.52|South Africa|2020-07-14	0.0002452737	Africa
Africa|hCoV-19/Morocco/6901/2020|EPI ISL 459979|B.1|Morocco|2020-04-19	Africa|hCoV-19/South Africa/LR00101/2020|EPI ISL 514400|B.1.1.52|South Africa|2020-07-14	0.0003854816	Africa
Africa|hCoV-19/Morocco/6902/2020|EPI ISL 459980|B.1.1|Morocco|2020-04-19	Africa|hCoV-19/South Africa/LR00101/2020|EPI ISL 514400|B.1.1.52|South Africa|2020-07-14	0.0003153652	Africa
Africa|hCoV-19/Morocco/6903/2020|EPI ISL 459981|B.1|Morocco|2020-04-19	Africa|hCoV-19/South Africa/LR00101/2020|EPI ISL 514400|B.1.1.52|South Africa|2020-07-14	0.0005257487	Africa
Africa|hCoV-19/Morocco/6904/2020|EPI ISL 459982|B.1|Morocco|2020-04-18	Africa|hCoV-19/South Africa/LR00101/2020|EPI ISL 514400|B.1.1.52|South Africa|2020-07-14	0.0004906903	Africa
Africa|hCoV-19/Morocco/6905/2020|EPI ISL 459983|B.1.1|Morocco|2020-04-21	Africa|hCoV-19/South Africa/LR00101/2020|EPI ISL 514400|B.1.1.52|South Africa|2020-07-14	0.0002452737	Africa
Africa|hCoV-19/Morocco/6906/2020|EPI ISL 459984|B.1.1|Morocco|2020-04-06	Africa|hCoV-19/South Africa/LR00101/2020|EPI ISL 514400|B.1.1.52|South Africa|2020-07-14	0.0001401348	Africa
Africa|hCoV-19/Morocco/AZ183/2020|EPI ISL 476026|B.1.1|Morocco|2020-05-11	Africa|hCoV-19/South Africa/LR00101/2020|EPI ISL 514400|B.1.1.52|South Africa|2020-07-14	0.0003504290	Africa
Africa|hCoV-19/Morocco/CA24/2020|EPI ISL 476025|B.1.1|Morocco|2020-05-02	Africa|hCoV-19/South Africa/LR00101/2020|EPI ISL 514400|B.1.1.52|South Africa|2020-07-14	0.0004906936	Africa
Africa|hCoV-19/Morocco/HMIMV-Rabat102-03/2020|EPI ISL 471456|B.1|Morocco|2020-03-31	Africa|hCoV-19/South Africa/LR00101/2020|EPI ISL 514400|B.1.1.52|South Africa|2020-07-14	0.0004906884	Africa
Africa|hCoV-19/Morocco/HMIMV-Rabat1025-04/2020|EPI ISL 471457|B.1|Morocco|2020-04-13	Africa|hCoV-19/South Africa/LR00101/2020|EPI ISL 514400|B.1.1.52|South Africa|2020-07-14	0.0004205637	Africa
Africa|hCoV-19/Morocco/HMIMV-Rabat1429-04/2020|EPI ISL 471458|B.1|Morocco|2020-04-19	Africa|hCoV-19/South Africa/LR00101/2020|EPI ISL 514400|B.1.1.52|South Africa|2020-07-14	0.0005257747	Africa
Africa|hCoV-19/Morocco/HMIMV-Rabat1435-04/2020|EPI ISL 471459|B.1|Morocco|2020-04-19	Africa|hCoV-19/South Africa/LR00101/2020|EPI ISL 514400|B.1.1.52|South Africa|2020-07-14	0.0003854911	Africa
Africa|hCoV-19/Morocco/HMIMV-Rabat1462-04/2020|EPI ISL 471460|B.1|Morocco|2020-04-19	Africa|hCoV-19/South Africa/LR00101/2020|EPI ISL 514400|B.1.1.52|South Africa|2020-07-14	0.0004556203	Africa
Africa|hCoV-19/Morocco/OUA677-19/2020|EPI ISL 451400|B.1.5|Morocco|2020-04-23	Africa|hCoV-19/South Africa/LR00101/2020|EPI ISL 514400|B.1.1.52|South Africa|2020-07-14	0.0003855086	Africa
Africa|hCoV-19/Morocco/RA85/2020|EPI ISL 467299|B.1|Morocco|2020-05-21	Africa|hCoV-19/South Africa/LR00101/2020|EPI ISL 514400|B.1.1.52|South Africa|2020-07-14	0.0008064933	Africa
Africa|hCoV-19/Morocco/RMPS-01/2020|EPI ISL 469017|B.1|Morocco|2020-04-13	Africa|hCoV-19/South Africa/LR00101/2020|EPI ISL 514400|B.1.1.52|South Africa|2020-07-14	0.0003504304	Africa
Africa|hCoV-19/Morocco/RMPS-02/2020|EPI ISL 469049|B.1|Morocco|2020-03-30	Africa|hCoV-19/South Africa/LR00101/2020|EPI ISL 514400|B.1.1.52|South Africa|2020-07-14	0.0003504463	Africa
Africa|hCoV-19/Morocco/RMPS-03/2020|EPI ISL 469051|B.1|Morocco|2020-04-03	Africa|hCoV-19/South Africa/LR00101/2020|EPI ISL 514400|B.1.1.52|South Africa|2020-07-14	0.0004556090	Africa
Africa|hCoV-19/Morocco/RMPS-04/2020|EPI ISL 469052|B.1|Morocco|2020-03-30	Africa|hCoV-19/South Africa/LR00101/2020|EPI ISL 514400|B.1.1.52|South Africa|2020-07-14	0.0003504304	Africa
Africa|hCoV-19/Morocco/RMPS-05/2020|EPI ISL 469053|B.1|Morocco|2020-03-30	Africa|hCoV-19/South Africa/LR00101/2020|EPI ISL 514400|B.1.1.52|South Africa|2020-07-14	0.0003153807	Africa
Africa|hCoV-19/Morocco/RMPS-06/2020|EPI ISL 469054|B.1|Morocco|2020-04-01	Africa|hCoV-19/South Africa/LR00101/2020|EPI ISL 514400|B.1.1.52|South Africa|2020-07-14	0.0003504304	Africa
Africa|hCoV-19/Morocco/RMPS-12/2020|EPI ISL 482737|B.1.1|Morocco|2020-05-08	Africa|hCoV-19/South Africa/LR00101/2020|EPI ISL 514400|B.1.1.52|South Africa|2020-07-14	0.0003568898	Africa
Africa|hCoV-19/Morocco/RMPS-13/2020|EPI ISL 482738|B.1|Morocco|2020-04-10	Africa|hCoV-19/South Africa/LR00101/2020|EPI ISL 514400|B.1.1.52|South Africa|2020-07-14	0.0003568696	Africa
Africa|hCoV-19/Morocco/RMPS-14/2020|EPI ISL 482739|B.1|Morocco|2020-04-22	Africa|hCoV-19/South Africa/LR00101/2020|EPI ISL 514400|B.1.1.52|South Africa|2020-07-14	0.0003642783	Africa
Africa|hCoV-19/Morocco/refstage1/2020|EPI ISL 476559|B.1.5|Morocco|2020-02-27	Africa|hCoV-19/South Africa/LR00101/2020|EPI ISL 514400|B.1.1.52|South Africa|2020-07-14	0.0002452746	Africa
Africa|hCoV-19/Nigeria/AB03-CV135/2020|EPI ISL 527872|B.1.5|Nigeria|2020-05-12	Africa|hCoV-19/South Africa/LR00101/2020|EPI ISL 514400|B.1.1.52|South Africa|2020-07-14	0.0003898109	Africa
Africa|hCoV-19/Nigeria/ED01-CV155/2020|EPI ISL 527873|B.40|Nigeria|2020-02-21	Africa|hCoV-19/South Africa/LR00101/2020|EPI ISL 514400|B.1.1.52|South Africa|2020-07-14	0.0006660370	Africa
Africa|hCoV-19/Nigeria/ED02-CV156/2020|EPI ISL 527874|B.40|Nigeria|2020-03-23	Africa|hCoV-19/South Africa/LR00101/2020|EPI ISL 514400|B.1.1.52|South Africa|2020-07-14	0.0005608127	Africa
Africa|hCoV-19/Nigeria/ED03-CV157/2020|EPI ISL 527875|B.40|Nigeria|2020-03-26	Africa|hCoV-19/South Africa/LR00101/2020|EPI ISL 514400|B.1.1.52|South Africa|2020-07-14	0.0007237130	Africa
Africa|hCoV-19/Nigeria/ED04-CV158/2020|EPI ISL 527876|A|Nigeria|2020-03-25	Africa|hCoV-19/South Africa/LR00101/2020|EPI ISL 514400|B.1.1.52|South Africa|2020-07-14	0.0005958767	Africa
Africa|hCoV-19/Nigeria/ED06-CV159/2020|EPI ISL 527877|A|Nigeria|2020-03-25	Africa|hCoV-19/South Africa/LR00101/2020|EPI ISL 514400|B.1.1.52|South Africa|2020-07-14	0.0006163754	Africa
Africa|hCoV-19/Nigeria/ED07-CV160/2020|EPI ISL 527878|B.40|Nigeria|2020-03-31	Africa|hCoV-19/South Africa/LR00101/2020|EPI ISL 514400|B.1.1.52|South Africa|2020-07-14	0.0007011855	Africa
Africa|hCoV-19/Nigeria/ED1010-CV215/2020|EPI ISL 527879|B.1.1.229|Nigeria|2020-05-04	Africa|hCoV-19/South Africa/LR00101/2020|EPI ISL 514400|B.1.1.52|South Africa|2020-07-14	0.0002102163	Africa
Africa|hCoV-19/Nigeria/ED18-CV161/2020|EPI ISL 527880|B.1.5|Nigeria|2020-03-25	Africa|hCoV-19/South Africa/LR00101/2020|EPI ISL 514400|B.1.1.52|South Africa|2020-07-14	0.0002809823	Africa
Africa|hCoV-19/Nigeria/ED20-CV162/2020|EPI ISL 527881|B.1|Nigeria|2020-03-30	Africa|hCoV-19/South Africa/LR00101/2020|EPI ISL 514400|B.1.1.52|South Africa|2020-07-14	0.0003504305	Africa
Africa|hCoV-19/Nigeria/ED25-CV163/2020|EPI ISL 527882|B.1.5|Nigeria|2020-05-09	Africa|hCoV-19/South Africa/LR00101/2020|EPI ISL 514400|B.1.1.52|South Africa|2020-07-14	0.0002803198	Africa
Africa|hCoV-19/Nigeria/ED32-CV164/2020|EPI ISL 527883|B.1.5|Nigeria|2020-05-18	Africa|hCoV-19/South Africa/LR00101/2020|EPI ISL 514400|B.1.1.52|South Africa|2020-07-14	0.0002828937	Africa
Africa|hCoV-19/Nigeria/ED46-CV165/2020|EPI ISL 527884|B.1.1.229|Nigeria|2020-04-24	Africa|hCoV-19/South Africa/LR00101/2020|EPI ISL 514400|B.1.1.52|South Africa|2020-07-14	0.0002803141	Africa
Africa|hCoV-19/Nigeria/ED48-CV193/2020|EPI ISL 527885|B.1.5|Nigeria|2020-04-26	Africa|hCoV-19/South Africa/LR00101/2020|EPI ISL 514400|B.1.1.52|South Africa|2020-07-14	0.0002514403	Africa
Africa|hCoV-19/Nigeria/EK025-CV58/2020|EPI ISL 487098|B.1.1.71|Nigeria|2020-04-19	Africa|hCoV-19/South Africa/LR00101/2020|EPI ISL 514400|B.1.1.52|South Africa|2020-07-14	0.0002873684	Africa
Africa|hCoV-19/Nigeria/EK084-CV50/2020|EPI ISL 487105|B.1.1.71|Nigeria|2020-04-23	Africa|hCoV-19/South Africa/LR00101/2020|EPI ISL 514400|B.1.1.52|South Africa|2020-07-14	0.0002803123	Africa
Africa|hCoV-19/Nigeria/EK220-CV54/2020|EPI ISL 487102|B.1.1|Nigeria|2020-05-14	Africa|hCoV-19/South Africa/LR00101/2020|EPI ISL 514400|B.1.1.52|South Africa|2020-07-14	0.0002455732	Africa
Africa|hCoV-19/Nigeria/EK254-CV60/2020|EPI ISL 487096|B.1.1|Nigeria|2020-05-19	Africa|hCoV-19/South Africa/LR00101/2020|EPI ISL 514400|B.1.1.52|South Africa|2020-07-14	0.0002522625	Africa
Africa|hCoV-19/Nigeria/EK291-CV115/2020|EPI ISL 527887|B.1.1|Nigeria|2020-06-02	Africa|hCoV-19/South Africa/LR00101/2020|EPI ISL 514400|B.1.1.52|South Africa|2020-07-14	0.0002803315	Africa
Africa|hCoV-19/Nigeria/KW017-CV24/2020|EPI ISL 455362|B.1.255|Nigeria|2020-04-10	Africa|hCoV-19/South Africa/LR00101/2020|EPI ISL 514400|B.1.1.52|South Africa|2020-07-14	0.0003854991	Africa
Africa|hCoV-19/Nigeria/KW298-CV48/2020|EPI ISL 487107|A|Nigeria|2020-05-08	Africa|hCoV-19/South Africa/LR00101/2020|EPI ISL 514400|B.1.1.52|South Africa|2020-07-14	0.0006660096	Africa
Africa|hCoV-19/Nigeria/KW326-CV52/2020|EPI ISL 487103|B.1.1|Nigeria|2020-05-09	Africa|hCoV-19/South Africa/LR00101/2020|EPI ISL 514400|B.1.1.52|South Africa|2020-07-14	0.0002113810	Africa
Africa|hCoV-19/Nigeria/Lagos01/2020|EPI ISL 413550|B.1.1|Nigeria|2020-02-27	Africa|hCoV-19/South Africa/LR00101/2020|EPI ISL 514400|B.1.1.52|South Africa|2020-07-14	0.0001774768	Africa
Africa|hCoV-19/Nigeria/NG57752/2020|EPI ISL 462992|B.1.1|Nigeria|2020-03	Africa|hCoV-19/South Africa/LR00101/2020|EPI ISL 514400|B.1.1.52|South Africa|2020-07-14	0.0002104818	Africa
Africa|hCoV-19/Nigeria/OG007-CV22/2020|EPI ISL 455412|B.40|Nigeria|2020-03-29	Africa|hCoV-19/South Africa/LR00101/2020|EPI ISL 514400|B.1.1.52|South Africa|2020-07-14	0.0005959031	Africa
Africa|hCoV-19/Nigeria/ON191-CV49/2020|EPI ISL 487106|B.1.246|Nigeria|2020-06-30	Africa|hCoV-19/South Africa/LR00101/2020|EPI ISL 514400|B.1.1.52|South Africa|2020-07-14	0.0004579036	Africa
Africa|hCoV-19/Nigeria/ON505-CV43/2020|EPI ISL 487112|B.1.246|Nigeria|2020-05-24	Africa|hCoV-19/South Africa/LR00101/2020|EPI ISL 514400|B.1.1.52|South Africa|2020-07-14	0.0005257250	Africa
Africa|hCoV-19/Nigeria/ON507-CV44/2020|EPI ISL 487111|B.1.1.10|Nigeria|2020-05-24	Africa|hCoV-19/South Africa/LR00101/2020|EPI ISL 514400|B.1.1.52|South Africa|2020-07-14	0.0003157713	Africa
Africa|hCoV-19/Nigeria/ON595-CV121/2020|EPI ISL 527888|B.1.1.90|Nigeria|2020-06-03	Africa|hCoV-19/South Africa/LR00101/2020|EPI ISL 514400|B.1.1.52|South Africa|2020-07-14	0.0003153730	Africa
Africa|hCoV-19/Nigeria/ON705-CV153/2020|EPI ISL 527889|B.1.1.1|Nigeria|2020-06-09	Africa|hCoV-19/South Africa/LR00101/2020|EPI ISL 514400|B.1.1.52|South Africa|2020-07-14	0.0004205150	Africa
Africa|hCoV-19/Nigeria/ON752-CV144/2020|EPI ISL 527890|B.1|Nigeria|2020-06-11	Africa|hCoV-19/South Africa/LR00101/2020|EPI ISL 514400|B.1.1.52|South Africa|2020-07-14	0.0004559445	Africa
Africa|hCoV-19/Nigeria/ON920-CV152/2020|EPI ISL 527891|B.1.1.220|Nigeria|2020-06-16	Africa|hCoV-19/South Africa/LR00101/2020|EPI ISL 514400|B.1.1.52|South Africa|2020-07-14	0.0003157491	Africa
Africa|hCoV-19/Nigeria/ON969-CV145/2020|EPI ISL 527892|B.1.1|Nigeria|2020-06-17	Africa|hCoV-19/South Africa/LR00101/2020|EPI ISL 514400|B.1.1.52|South Africa|2020-07-14	0.0003153939	Africa
Africa|hCoV-19/Nigeria/OS016-CV3/2020|EPI ISL 455413|B.40|Nigeria|2020-03-27	Africa|hCoV-19/South Africa/LR00101/2020|EPI ISL 514400|B.1.1.52|South Africa|2020-07-14	0.0005625472	Africa
Africa|hCoV-19/Nigeria/OS030-CV5/2020|EPI ISL 455415|A|Nigeria|2020-03-29	Africa|hCoV-19/South Africa/LR00101/2020|EPI ISL 514400|B.1.1.52|South Africa|2020-07-14	0.0007629487	Africa
Africa|hCoV-19/Nigeria/OS055-CV8/2020|EPI ISL 455418|A|Nigeria|2020-03-29	Africa|hCoV-19/South Africa/LR00101/2020|EPI ISL 514400|B.1.1.52|South Africa|2020-07-14	0.0007564630	Africa
Africa|hCoV-19/Nigeria/OS060-CV9/2020|EPI ISL 455419|B.1|Nigeria|2020-03-29	Africa|hCoV-19/South Africa/LR00101/2020|EPI ISL 514400|B.1.1.52|South Africa|2020-07-14	0.0004596490	Africa
Africa|hCoV-19/Nigeria/OS070-CV11/2020|EPI ISL 455422|A|Nigeria|2020-03-29	Africa|hCoV-19/South Africa/LR00101/2020|EPI ISL 514400|B.1.1.52|South Africa|2020-07-14	0.0007361806	Africa
Africa|hCoV-19/Nigeria/OS085-CV14/2020|EPI ISL 455424|A|Nigeria|2020-03-29	Africa|hCoV-19/South Africa/LR00101/2020|EPI ISL 514400|B.1.1.52|South Africa|2020-07-14	0.0006309563	Africa
Africa|hCoV-19/Nigeria/OS125-CV20/2020|EPI ISL 455427|A|Nigeria|2020-03-29	Africa|hCoV-19/South Africa/LR00101/2020|EPI ISL 514400|B.1.1.52|South Africa|2020-07-14	0.0007660918	Africa
Africa|hCoV-19/Nigeria/OS294-CV42/2020|EPI ISL 487113|B.1.5|Nigeria|2020-04-23	Africa|hCoV-19/South Africa/LR00101/2020|EPI ISL 514400|B.1.1.52|South Africa|2020-07-14	0.0003504386	Africa
Africa|hCoV-19/Nigeria/OS524-CV45/2020|EPI ISL 487110|B.1.22|Nigeria|2020-05-11	Africa|hCoV-19/South Africa/LR00101/2020|EPI ISL 514400|B.1.1.52|South Africa|2020-07-14	0.0004205533	Africa
Africa|hCoV-19/Nigeria/OS589-CV46/2020|EPI ISL 487109|B.1.22|Nigeria|2020-05-29	Africa|hCoV-19/South Africa/LR00101/2020|EPI ISL 514400|B.1.1.52|South Africa|2020-07-14	0.0004557734	Africa
Africa|hCoV-19/Nigeria/OY008-CV29/2020|EPI ISL 455429|B.1|Nigeria|2020-03-27	Africa|hCoV-19/South Africa/LR00101/2020|EPI ISL 514400|B.1.1.52|South Africa|2020-07-14	0.0003504305	Africa
Africa|hCoV-19/Nigeria/OY045A-CV35/2020|EPI ISL 455431|B.40|Nigeria|2020-04-02	Africa|hCoV-19/South Africa/LR00101/2020|EPI ISL 514400|B.1.1.52|South Africa|2020-07-14	0.0005609503	Africa
Africa|hCoV-19/Nigeria/OY094-CV57/2020|EPI ISL 487099|B.1.1.102|Nigeria|2020-04-24	Africa|hCoV-19/South Africa/LR00101/2020|EPI ISL 514400|B.1.1.52|South Africa|2020-07-14	0.0002102302	Africa
Africa|hCoV-19/Nigeria/OY175-CV51/2020|EPI ISL 487104|B.1|Nigeria|2020-05-03	Africa|hCoV-19/South Africa/LR00101/2020|EPI ISL 514400|B.1.1.52|South Africa|2020-07-14	0.0003912807	Africa
Africa|hCoV-19/Nigeria/OY233-CV66/2020|EPI ISL 487091|B.1.246|Nigeria|2020-05-13	Africa|hCoV-19/South Africa/LR00101/2020|EPI ISL 514400|B.1.1.52|South Africa|2020-07-14	0.0006309541	Africa
Africa|hCoV-19/Nigeria/OY260-CV55/2020|EPI ISL 487101|B.1.265|Nigeria|2020-05-16	Africa|hCoV-19/South Africa/LR00101/2020|EPI ISL 514400|B.1.1.52|South Africa|2020-07-14	0.0005257250	Africa
Africa|hCoV-19/Nigeria/OY592-CV167/2020|EPI ISL 527898|B.1.265|Nigeria|2020-06-10	Africa|hCoV-19/South Africa/LR00101/2020|EPI ISL 514400|B.1.1.52|South Africa|2020-07-14	0.0006309917	Africa
Africa|hCoV-19/Nigeria/OY595-CV168/2020|EPI ISL 527899|B.1.265|Nigeria|2020-06-09	Africa|hCoV-19/South Africa/LR00101/2020|EPI ISL 514400|B.1.1.52|South Africa|2020-07-14	0.0006162685	Africa
Africa|hCoV-19/Nigeria/OY598-CV169/2020|EPI ISL 527900|B.1.1|Nigeria|2020-06-09	Africa|hCoV-19/South Africa/LR00101/2020|EPI ISL 514400|B.1.1.52|South Africa|2020-07-14	0.0004309160	Africa
Africa|hCoV-19/Nigeria/OY605-CV170/2020|EPI ISL 527901|B.1.1|Nigeria|2020-06-12	Africa|hCoV-19/South Africa/LR00101/2020|EPI ISL 514400|B.1.1.52|South Africa|2020-07-14	0.0004555678	Africa
Africa|hCoV-19/Nigeria/OY608-CV172/2020|EPI ISL 527903|B.1.1|Nigeria|2020-06-11	Africa|hCoV-19/South Africa/LR00101/2020|EPI ISL 514400|B.1.1.52|South Africa|2020-07-14	0.0003185233	Africa
Africa|hCoV-19/Nigeria/OY612-CV173/2020|EPI ISL 527904|B.1.1|Nigeria|2020-06-13	Africa|hCoV-19/South Africa/LR00101/2020|EPI ISL 514400|B.1.1.52|South Africa|2020-07-14	0.0003156541	Africa
Africa|hCoV-19/Nigeria/OY616-CV174/2020|EPI ISL 527905|B.1.1|Nigeria|2020-06-12	Africa|hCoV-19/South Africa/LR00101/2020|EPI ISL 514400|B.1.1.52|South Africa|2020-07-14	0.0004562711	Africa
Africa|hCoV-19/Nigeria/OY625-CV182/2020|EPI ISL 527909|B.1.1|Nigeria|2020-06-13	Africa|hCoV-19/South Africa/LR00101/2020|EPI ISL 514400|B.1.1.52|South Africa|2020-07-14	0.0003192928	Africa
Africa|hCoV-19/Nigeria/OY626-CV183/2020|EPI ISL 527910|B.1.1|Nigeria|2020-06-13	Africa|hCoV-19/South Africa/LR00101/2020|EPI ISL 514400|B.1.1.52|South Africa|2020-07-14	0.0003180406	Africa
Africa|hCoV-19/Nigeria/OY627-CV184/2020|EPI ISL 527911|B.1.1|Nigeria|2020-06-13	Africa|hCoV-19/South Africa/LR00101/2020|EPI ISL 514400|B.1.1.52|South Africa|2020-07-14	0.0001752441	Africa
Africa|hCoV-19/Nigeria/OY628-CV185/2020|EPI ISL 527912|B.1.1|Nigeria|2020-06-13	Africa|hCoV-19/South Africa/LR00101/2020|EPI ISL 514400|B.1.1.52|South Africa|2020-07-14	0.0004205429	Africa
Africa|hCoV-19/Nigeria/OY633-CV189/2020|EPI ISL 527914|B.1.1.71|Nigeria|2020-06-16	Africa|hCoV-19/South Africa/LR00101/2020|EPI ISL 514400|B.1.1.52|South Africa|2020-07-14	0.0003854721	Africa
Africa|hCoV-19/Nigeria/OY636-CV192/2020|EPI ISL 527915|B.1.1|Nigeria|2020-06-17	Africa|hCoV-19/South Africa/LR00101/2020|EPI ISL 514400|B.1.1.52|South Africa|2020-07-14	0.0002803002	Africa
Africa|hCoV-19/Senegal/003/2020|EPI ISL 418206|B.1.356|Senegal|2020-02-28	Africa|hCoV-19/South Africa/LR00101/2020|EPI ISL 514400|B.1.1.52|South Africa|2020-07-14	0.0003507992	Africa
Africa|hCoV-19/Senegal/016/2020|EPI ISL 418207|B.1.356|Senegal|2020-03-02	Africa|hCoV-19/South Africa/LR00101/2020|EPI ISL 514400|B.1.1.52|South Africa|2020-07-14	0.0003504305	Africa
Africa|hCoV-19/Senegal/020/2020|EPI ISL 418208|B.1.356|Senegal|2020-03-04	Africa|hCoV-19/South Africa/LR00101/2020|EPI ISL 514400|B.1.1.52|South Africa|2020-07-14	0.0003514524	Africa
Africa|hCoV-19/Senegal/026/2020|EPI ISL 418209|B.1.356|Senegal|2020-03-03	Africa|hCoV-19/South Africa/LR00101/2020|EPI ISL 514400|B.1.1.52|South Africa|2020-07-14	0.0003854816	Africa
Africa|hCoV-19/Senegal/073/2020|EPI ISL 418210|B.1|Senegal|2020-03-10	Africa|hCoV-19/South Africa/LR00101/2020|EPI ISL 514400|B.1.1.52|South Africa|2020-07-14	0.0002803325	Africa
Africa|hCoV-19/Senegal/082/2020|EPI ISL 418211|B.1|Senegal|2020-03-11	Africa|hCoV-19/South Africa/LR00101/2020|EPI ISL 514400|B.1.1.52|South Africa|2020-07-14	0.0002804701	Africa
Africa|hCoV-19/Senegal/087/2020|EPI ISL 418212|B.1|Senegal|2020-03-11	Africa|hCoV-19/South Africa/LR00101/2020|EPI ISL 514400|B.1.1.52|South Africa|2020-07-14	0.0002812093	Africa
Africa|hCoV-19/Senegal/094/2020|EPI ISL 418213|B.1|Senegal|2020-03-12	Africa|hCoV-19/South Africa/LR00101/2020|EPI ISL 514400|B.1.1.52|South Africa|2020-07-14	0.0002806078	Africa
Africa|hCoV-19/Senegal/102/2020|EPI ISL 418214|B.1|Senegal|2020-03-12	Africa|hCoV-19/South Africa/LR00101/2020|EPI ISL 514400|B.1.1.52|South Africa|2020-07-14	0.0002911023	Africa
Africa|hCoV-19/Senegal/119/2020|EPI ISL 418215|B.1|Senegal|2020-03-12	Africa|hCoV-19/South Africa/LR00101/2020|EPI ISL 514400|B.1.1.52|South Africa|2020-07-14	0.0003164038	Africa
Africa|hCoV-19/Senegal/1351/2020|EPI ISL 480556|B.6|Senegal|2020-03-28	Africa|hCoV-19/South Africa/LR00101/2020|EPI ISL 514400|B.1.1.52|South Africa|2020-07-14	0.0005621384	Africa
Africa|hCoV-19/Senegal/136/2020|EPI ISL 418216|A.2|Senegal|2020-03-13	Africa|hCoV-19/South Africa/LR00101/2020|EPI ISL 514400|B.1.1.52|South Africa|2020-07-14	0.0006660072	Africa
Africa|hCoV-19/Senegal/139/2020|EPI ISL 418217|B.1|Senegal|2020-03-13	Africa|hCoV-19/South Africa/LR00101/2020|EPI ISL 514400|B.1.1.52|South Africa|2020-07-14	0.0003153964	Africa
Africa|hCoV-19/Senegal/1683/2020|EPI ISL 480783|B.1|Senegal|2020-03-31	Africa|hCoV-19/South Africa/LR00101/2020|EPI ISL 514400|B.1.1.52|South Africa|2020-07-14	0.0003161528	Africa
Africa|hCoV-19/Senegal/1749/2020|EPI ISL 480787|B.1|Senegal|2020-03-31	Africa|hCoV-19/South Africa/LR00101/2020|EPI ISL 514400|B.1.1.52|South Africa|2020-07-14	0.0003168459	Africa
Africa|hCoV-19/Senegal/1966/2020|EPI ISL 480789|A.11|Senegal|2020-04-01	Africa|hCoV-19/South Africa/LR00101/2020|EPI ISL 514400|B.1.1.52|South Africa|2020-07-14	0.0006312241	Africa
Africa|hCoV-19/Senegal/2840/2020|EPI ISL 481220|B.1|Senegal|2020-04-06	Africa|hCoV-19/South Africa/LR00101/2020|EPI ISL 514400|B.1.1.52|South Africa|2020-07-14	0.0003545203	Africa
Africa|hCoV-19/Senegal/2865/2020|EPI ISL 481234|B.1|Senegal|2020-04-07	Africa|hCoV-19/South Africa/LR00101/2020|EPI ISL 514400|B.1.1.52|South Africa|2020-07-14	0.0004628318	Africa
Africa|hCoV-19/Senegal/306/2020|EPI ISL 420069|B.3|Senegal|2020-03-17	Africa|hCoV-19/South Africa/LR00101/2020|EPI ISL 514400|B.1.1.52|South Africa|2020-07-14	0.0004556009	Africa
Africa|hCoV-19/Senegal/315/2020|EPI ISL 420070|B.1|Senegal|2020-03-17	Africa|hCoV-19/South Africa/LR00101/2020|EPI ISL 514400|B.1.1.52|South Africa|2020-07-14	0.0003153664	Africa
Africa|hCoV-19/Senegal/328/2020|EPI ISL 420071|B.1|Senegal|2020-03-17	Africa|hCoV-19/South Africa/LR00101/2020|EPI ISL 514400|B.1.1.52|South Africa|2020-07-14	0.0004594130	Africa
Africa|hCoV-19/Senegal/3331/2020|EPI ISL 481235|B.1.5|Senegal|2020-04-09	Africa|hCoV-19/South Africa/LR00101/2020|EPI ISL 514400|B.1.1.52|South Africa|2020-07-14	0.0002805459	Africa
Africa|hCoV-19/Senegal/370/2020|EPI ISL 420072|B.1|Senegal|2020-03-18	Africa|hCoV-19/South Africa/LR00101/2020|EPI ISL 514400|B.1.1.52|South Africa|2020-07-14	0.0003512920	Africa
Africa|hCoV-19/Senegal/382/2020|EPI ISL 420073|B.1|Senegal|2020-03-19	Africa|hCoV-19/South Africa/LR00101/2020|EPI ISL 514400|B.1.1.52|South Africa|2020-07-14	0.0003855166	Africa
Africa|hCoV-19/Senegal/45436/2020|EPI ISL 498238|B.1.1|Senegal|2020-05-27	Africa|hCoV-19/South Africa/LR00101/2020|EPI ISL 514400|B.1.1.52|South Africa|2020-07-14	0.0002452737	Africa
Africa|hCoV-19/Senegal/45557/2020|EPI ISL 498239|B.1.1|Senegal|2020-05-27	Africa|hCoV-19/South Africa/LR00101/2020|EPI ISL 514400|B.1.1.52|South Africa|2020-07-14	0.0002805292	Africa
Africa|hCoV-19/Senegal/52357/2020|EPI ISL 498240|B.1.5.12|Senegal|2020-06-03	Africa|hCoV-19/South Africa/LR00101/2020|EPI ISL 514400|B.1.1.52|South Africa|2020-07-14	0.0004002211	Africa
Africa|hCoV-19/Senegal/52907/2020|EPI ISL 498241|B.1.5.12|Senegal|2020-06-05	Africa|hCoV-19/South Africa/LR00101/2020|EPI ISL 514400|B.1.1.52|South Africa|2020-07-14	0.0005368313	Africa
Africa|hCoV-19/Senegal/55499/2020|EPI ISL 498242|B.1.5|Senegal|2020-06-07	Africa|hCoV-19/South Africa/LR00101/2020|EPI ISL 514400|B.1.1.52|South Africa|2020-07-14	0.0003861811	Africa
Africa|hCoV-19/Senegal/55703/2020|EPI ISL 477148|B.1.356|Senegal|2020-06-07	Africa|hCoV-19/South Africa/LR00101/2020|EPI ISL 514400|B.1.1.52|South Africa|2020-07-14	0.0004643417	Africa
Africa|hCoV-19/Senegal/55728/2020|EPI ISL 477150|B.1.5.12|Senegal|2020-06-07	Africa|hCoV-19/South Africa/LR00101/2020|EPI ISL 514400|B.1.1.52|South Africa|2020-07-14	0.0004556204	Africa
Africa|hCoV-19/Senegal/55738/2020|EPI ISL 477141|B.1.5.12|Senegal|2020-06-07	Africa|hCoV-19/South Africa/LR00101/2020|EPI ISL 514400|B.1.1.52|South Africa|2020-07-14	0.0005347516	Africa
Africa|hCoV-19/Senegal/55752/2020|EPI ISL 477149|B.1.5.12|Senegal|2020-06-07	Africa|hCoV-19/South Africa/LR00101/2020|EPI ISL 514400|B.1.1.52|South Africa|2020-07-14	0.0003877151	Africa
Africa|hCoV-19/Senegal/57065/2020|EPI ISL 476148|B.1.1.44|Senegal|2020-06-09	Africa|hCoV-19/South Africa/LR00101/2020|EPI ISL 514400|B.1.1.52|South Africa|2020-07-14	0.0003154869	Africa
Africa|hCoV-19/Senegal/5718/2020|EPI ISL 481236|B.1|Senegal|2020-04-18	Africa|hCoV-19/South Africa/LR00101/2020|EPI ISL 514400|B.1.1.52|South Africa|2020-07-14	0.0003875413	Africa
Africa|hCoV-19/Senegal/57273/2020|EPI ISL 498243|B.1.5.12|Senegal|2020-06-07	Africa|hCoV-19/South Africa/LR00101/2020|EPI ISL 514400|B.1.1.52|South Africa|2020-07-14	0.0004555994	Africa
Africa|hCoV-19/Senegal/57476/2020|EPI ISL 476149|B.1.5.12|Senegal|2020-06-06	Africa|hCoV-19/South Africa/LR00101/2020|EPI ISL 514400|B.1.1.52|South Africa|2020-07-14	0.0005617321	Africa
Africa|hCoV-19/Senegal/57503/2020|EPI ISL 498244|B.1.5.12|Senegal|2020-06-09	Africa|hCoV-19/South Africa/LR00101/2020|EPI ISL 514400|B.1.1.52|South Africa|2020-07-14	0.0005453849	Africa
Africa|hCoV-19/Senegal/57540/2020|EPI ISL 476491|B.1.5.12|Senegal|2020-06-09	Africa|hCoV-19/South Africa/LR00101/2020|EPI ISL 514400|B.1.1.52|South Africa|2020-07-14	0.0005635978	Africa
Africa|hCoV-19/Senegal/5766/2020|EPI ISL 481237|B.1.5.12|Senegal|2020-04-17	Africa|hCoV-19/South Africa/LR00101/2020|EPI ISL 514400|B.1.1.52|South Africa|2020-07-14	0.0004205638	Africa
Africa|hCoV-19/Senegal/5770/2020|EPI ISL 481238|B.1|Senegal|2020-04-17	Africa|hCoV-19/South Africa/LR00101/2020|EPI ISL 514400|B.1.1.52|South Africa|2020-07-14	0.0003591469	Africa
Africa|hCoV-19/Senegal/5785/2020|EPI ISL 481239|B.1.5.12|Senegal|2020-04-17	Africa|hCoV-19/South Africa/LR00101/2020|EPI ISL 514400|B.1.1.52|South Africa|2020-07-14	0.0003854911	Africa
Africa|hCoV-19/Senegal/5971/2020|EPI ISL 481240|B.1.5|Senegal|2020-04-18	Africa|hCoV-19/South Africa/LR00101/2020|EPI ISL 514400|B.1.1.52|South Africa|2020-07-14	0.0003523401	Africa
Africa|hCoV-19/Senegal/5986/2020|EPI ISL 481243|B.1|Senegal|2020-04-18	Africa|hCoV-19/South Africa/LR00101/2020|EPI ISL 514400|B.1.1.52|South Africa|2020-07-14	0.0004206771	Africa
Africa|hCoV-19/Senegal/600/2020|EPI ISL 420074|B.1.5|Senegal|2020-03-20	Africa|hCoV-19/South Africa/LR00101/2020|EPI ISL 514400|B.1.1.52|South Africa|2020-07-14	0.0003153820	Africa
Africa|hCoV-19/Senegal/611/2020|EPI ISL 420076|B.1|Senegal|2020-03-20	Africa|hCoV-19/South Africa/LR00101/2020|EPI ISL 514400|B.1.1.52|South Africa|2020-07-14	0.0003153807	Africa
Africa|hCoV-19/Senegal/618/2020|EPI ISL 420077|A|Senegal|2020-03-20	Africa|hCoV-19/South Africa/LR00101/2020|EPI ISL 514400|B.1.1.52|South Africa|2020-07-14	0.0005958636	Africa
Africa|hCoV-19/Senegal/620/2020|EPI ISL 420078|A.11|Senegal|2020-03-20	Africa|hCoV-19/South Africa/LR00101/2020|EPI ISL 514400|B.1.1.52|South Africa|2020-07-14	0.0005958636	Africa
Africa|hCoV-19/Senegal/62365/2020|EPI ISL 476492|B.1.5.12|Senegal|2020-06-10	Africa|hCoV-19/South Africa/LR00101/2020|EPI ISL 514400|B.1.1.52|South Africa|2020-07-14	0.0004205550	Africa
Africa|hCoV-19/Senegal/62368/2020|EPI ISL 476493|B.1.1|Senegal|2020-06-10	Africa|hCoV-19/South Africa/LR00101/2020|EPI ISL 514400|B.1.1.52|South Africa|2020-07-14	0.0001751722	Africa
Africa|hCoV-19/Senegal/62431/2020|EPI ISL 498247|B.1.5.12|Senegal|2020-06-10	Africa|hCoV-19/South Africa/LR00101/2020|EPI ISL 514400|B.1.1.52|South Africa|2020-07-14	0.0004254594	Africa
Africa|hCoV-19/Senegal/62872/2020|EPI ISL 476494|B.1.5.12|Senegal|2020-06-11	Africa|hCoV-19/South Africa/LR00101/2020|EPI ISL 514400|B.1.1.52|South Africa|2020-07-14	0.0004210963	Africa
Africa|hCoV-19/Senegal/62874/2020|EPI ISL 476495|B.1.5.12|Senegal|2020-06-11	Africa|hCoV-19/South Africa/LR00101/2020|EPI ISL 514400|B.1.1.52|South Africa|2020-07-14	0.0004558712	Africa
Africa|hCoV-19/Senegal/63263/2020|EPI ISL 498249|B.1.5.12|Senegal|2020-06-11	Africa|hCoV-19/South Africa/LR00101/2020|EPI ISL 514400|B.1.1.52|South Africa|2020-07-14	0.0004221317	Africa
Africa|hCoV-19/Senegal/63728/2020|EPI ISL 476497|B.1.356|Senegal|2020-06-12	Africa|hCoV-19/South Africa/LR00101/2020|EPI ISL 514400|B.1.1.52|South Africa|2020-07-14	0.0004599886	Africa
Africa|hCoV-19/Senegal/63742/2020|EPI ISL 476514|B.1.5.12|Senegal|2020-06-12	Africa|hCoV-19/South Africa/LR00101/2020|EPI ISL 514400|B.1.1.52|South Africa|2020-07-14	0.0004556204	Africa
Africa|hCoV-19/Senegal/640/2020|EPI ISL 420079|B.1|Senegal|2020-03-20	Africa|hCoV-19/South Africa/LR00101/2020|EPI ISL 514400|B.1.1.52|South Africa|2020-07-14	0.0003921034	Africa
Africa|hCoV-19/Senegal/64033/2020|EPI ISL 485715|B.1.5|Senegal|2020-06-12	Africa|hCoV-19/South Africa/LR00101/2020|EPI ISL 514400|B.1.1.52|South Africa|2020-07-14	0.0004205550	Africa
Africa|hCoV-19/Senegal/64076/2020|EPI ISL 485716|B.1|Senegal|2020-06-12	Africa|hCoV-19/South Africa/LR00101/2020|EPI ISL 514400|B.1.1.52|South Africa|2020-07-14	0.0007012168	Africa
Africa|hCoV-19/Senegal/64096/2020|EPI ISL 485717|B.1.5.12|Senegal|2020-06-12	Africa|hCoV-19/South Africa/LR00101/2020|EPI ISL 514400|B.1.1.52|South Africa|2020-07-14	0.0003506885	Africa
Africa|hCoV-19/Senegal/64101/2020|EPI ISL 476516|B.1.5.12|Senegal|2020-06-12	Africa|hCoV-19/South Africa/LR00101/2020|EPI ISL 514400|B.1.1.52|South Africa|2020-07-14	0.0004210906	Africa
Africa|hCoV-19/Senegal/64163/2020|EPI ISL 477159|B.1.5.12|Senegal|2020-06-12	Africa|hCoV-19/South Africa/LR00101/2020|EPI ISL 514400|B.1.1.52|South Africa|2020-07-14	0.0006012280	Africa
Africa|hCoV-19/Senegal/64166/2020|EPI ISL 476558|B.1.5.12|Senegal|2020-06-12	Africa|hCoV-19/South Africa/LR00101/2020|EPI ISL 514400|B.1.1.52|South Africa|2020-07-14	0.0006310139	Africa
Africa|hCoV-19/Senegal/6427/2020|EPI ISL 486873|B.1.5|Senegal|2020-04-20	Africa|hCoV-19/South Africa/LR00101/2020|EPI ISL 514400|B.1.1.52|South Africa|2020-07-14	0.0003160420	Africa
Africa|hCoV-19/Senegal/6430/2020|EPI ISL 486872|B.1.1|Senegal|2020-04-11	Africa|hCoV-19/South Africa/LR00101/2020|EPI ISL 514400|B.1.1.52|South Africa|2020-07-14	0.0001757403	Africa
Africa|hCoV-19/Senegal/64709/2020|EPI ISL 476560|B.1.5.12|Senegal|2020-06-13	Africa|hCoV-19/South Africa/LR00101/2020|EPI ISL 514400|B.1.1.52|South Africa|2020-07-14	0.0007899927	Africa
Africa|hCoV-19/Senegal/64716/2020|EPI ISL 498250|B.1.5.12|Senegal|2020-06-13	Africa|hCoV-19/South Africa/LR00101/2020|EPI ISL 514400|B.1.1.52|South Africa|2020-07-14	0.0004205803	Africa
Africa|hCoV-19/Senegal/64729/2020|EPI ISL 477155|B.1.1.44|Senegal|2020-06-11	Africa|hCoV-19/South Africa/LR00101/2020|EPI ISL 514400|B.1.1.52|South Africa|2020-07-14	0.0003505115	Africa
Africa|hCoV-19/Senegal/64763/2020|EPI ISL 476562|B.1.292|Senegal|2020-06-13	Africa|hCoV-19/South Africa/LR00101/2020|EPI ISL 514400|B.1.1.52|South Africa|2020-07-14	0.0004205725	Africa
Africa|hCoV-19/Senegal/64766/2020|EPI ISL 476564|B.1.5.12|Senegal|2020-06-13	Africa|hCoV-19/South Africa/LR00101/2020|EPI ISL 514400|B.1.1.52|South Africa|2020-07-14	0.0004555789	Africa
Africa|hCoV-19/Senegal/64771/2020|EPI ISL 482874|B.1.1.44|Senegal|2020-06-13	Africa|hCoV-19/South Africa/LR00101/2020|EPI ISL 514400|B.1.1.52|South Africa|2020-07-14	0.0003855206	Africa
Africa|hCoV-19/Senegal/64772/2020|EPI ISL 477154|B.1.5.12|Senegal|2020-06-13	Africa|hCoV-19/South Africa/LR00101/2020|EPI ISL 514400|B.1.1.52|South Africa|2020-07-14	0.0005356736	Africa
Africa|hCoV-19/Senegal/6481/2020|EPI ISL 486871|B.1.5|Senegal|2020-04-21	Africa|hCoV-19/South Africa/LR00101/2020|EPI ISL 514400|B.1.1.52|South Africa|2020-07-14	0.0002812955	Africa
Africa|hCoV-19/Senegal/64916/2020|EPI ISL 477156|B.1.5.12|Senegal|2020-06-13	Africa|hCoV-19/South Africa/LR00101/2020|EPI ISL 514400|B.1.1.52|South Africa|2020-07-14	0.0004205357	Africa
Africa|hCoV-19/Senegal/64932/2020|EPI ISL 476569|B.1.1.44|Senegal|2020-06-13	Africa|hCoV-19/South Africa/LR00101/2020|EPI ISL 514400|B.1.1.52|South Africa|2020-07-14	0.0002453201	Africa
Africa|hCoV-19/Senegal/64969/2020|EPI ISL 476570|B.1.5.12|Senegal|2020-06-13	Africa|hCoV-19/South Africa/LR00101/2020|EPI ISL 514400|B.1.1.52|South Africa|2020-07-14	0.0006801252	Africa
Africa|hCoV-19/Senegal/65030/2020|EPI ISL 476572|B.1.5.12|Senegal|2020-06-14	Africa|hCoV-19/South Africa/LR00101/2020|EPI ISL 514400|B.1.1.52|South Africa|2020-07-14	0.0003854737	Africa
Africa|hCoV-19/Senegal/65052/2020|EPI ISL 476574|B.1.5|Senegal|2020-06-13	Africa|hCoV-19/South Africa/LR00101/2020|EPI ISL 514400|B.1.1.52|South Africa|2020-07-14	0.0003855993	Africa
Africa|hCoV-19/Senegal/65428/2020|EPI ISL 485712|B.1.5.12|Senegal|2020-06-14	Africa|hCoV-19/South Africa/LR00101/2020|EPI ISL 514400|B.1.1.52|South Africa|2020-07-14	0.0004907250	Africa
Africa|hCoV-19/Senegal/65481/2020|EPI ISL 477151|B.1.1|Senegal|2020-06-14	Africa|hCoV-19/South Africa/LR00101/2020|EPI ISL 514400|B.1.1.52|South Africa|2020-07-14	0.0003199773	Africa
Africa|hCoV-19/Senegal/65548/2020|EPI ISL 477153|B.1.5.12|Senegal|2020-06-14	Africa|hCoV-19/South Africa/LR00101/2020|EPI ISL 514400|B.1.1.52|South Africa|2020-07-14	0.0005333940	Africa
Africa|hCoV-19/Senegal/65601/2020|EPI ISL 485713|B.1.5.12|Senegal|2020-06-14	Africa|hCoV-19/South Africa/LR00101/2020|EPI ISL 514400|B.1.1.52|South Africa|2020-07-14	0.0003504233	Africa
Africa|hCoV-19/Senegal/659/2020|EPI ISL 480554|B.1|Senegal|2020-03-21	Africa|hCoV-19/South Africa/LR00101/2020|EPI ISL 514400|B.1.1.52|South Africa|2020-07-14	0.0003864525	Africa
Africa|hCoV-19/Senegal/6597/2020|EPI ISL 486870|B.1.356|Senegal|2020-04-23	Africa|hCoV-19/South Africa/LR00101/2020|EPI ISL 514400|B.1.1.52|South Africa|2020-07-14	0.0003854816	Africa
Africa|hCoV-19/Senegal/6619/2020|EPI ISL 498230|B.1|Senegal|2020-04-21	Africa|hCoV-19/South Africa/LR00101/2020|EPI ISL 514400|B.1.1.52|South Africa|2020-07-14	0.0003854736	Africa
Africa|hCoV-19/Senegal/6626/2020|EPI ISL 498229|B.1|Senegal|2020-04-21	Africa|hCoV-19/South Africa/LR00101/2020|EPI ISL 514400|B.1.1.52|South Africa|2020-07-14	0.0004207657	Africa
Africa|hCoV-19/Senegal/66298/2020|EPI ISL 485708|B.1.5.12|Senegal|2020-06-15	Africa|hCoV-19/South Africa/LR00101/2020|EPI ISL 514400|B.1.1.52|South Africa|2020-07-14	0.0005959719	Africa
Africa|hCoV-19/Senegal/66443/2020|EPI ISL 485711|B.1.1|Senegal|2020-06-15	Africa|hCoV-19/South Africa/LR00101/2020|EPI ISL 514400|B.1.1.52|South Africa|2020-07-14	0.0002827685	Africa
Africa|hCoV-19/Senegal/66458/2020|EPI ISL 485710|B.1.1|Senegal|2020-06-15	Africa|hCoV-19/South Africa/LR00101/2020|EPI ISL 514400|B.1.1.52|South Africa|2020-07-14	0.0002102206	Africa
Africa|hCoV-19/Senegal/6751/2020|EPI ISL 486859|B.1.1|Senegal|2020-04-21	Africa|hCoV-19/South Africa/LR00101/2020|EPI ISL 514400|B.1.1.52|South Africa|2020-07-14	0.0002835170	Africa
Africa|hCoV-19/Senegal/6762/2020|EPI ISL 486869|B.1.5.12|Senegal|2020-04-21	Africa|hCoV-19/South Africa/LR00101/2020|EPI ISL 514400|B.1.1.52|South Africa|2020-07-14	0.0006179003	Africa
Africa|hCoV-19/Senegal/68303/2020|EPI ISL 477143|B.1.5.12|Senegal|2020-06-17	Africa|hCoV-19/South Africa/LR00101/2020|EPI ISL 514400|B.1.1.52|South Africa|2020-07-14	0.0004205685	Africa
Africa|hCoV-19/Senegal/68349/2020|EPI ISL 485635|B.1.5.12|Senegal|2020-06-18	Africa|hCoV-19/South Africa/LR00101/2020|EPI ISL 514400|B.1.1.52|South Africa|2020-07-14	0.0005257031	Africa
Africa|hCoV-19/Senegal/6837/2020|EPI ISL 486868|B.1.272|Senegal|2020-04-21	Africa|hCoV-19/South Africa/LR00101/2020|EPI ISL 514400|B.1.1.52|South Africa|2020-07-14	0.0004592342	Africa
Africa|hCoV-19/Senegal/6839/2020|EPI ISL 486867|B.1|Senegal|2020-04-23	Africa|hCoV-19/South Africa/LR00101/2020|EPI ISL 514400|B.1.1.52|South Africa|2020-07-14	0.0003859722	Africa
Africa|hCoV-19/Senegal/68458/2020|EPI ISL 482878|B.1.1|Senegal|2020-06-18	Africa|hCoV-19/South Africa/LR00101/2020|EPI ISL 514400|B.1.1.52|South Africa|2020-07-14	0.0002102206	Africa
Africa|hCoV-19/Senegal/6847/2020|EPI ISL 486865|B.1.272|Senegal|2020-04-02	Africa|hCoV-19/South Africa/LR00101/2020|EPI ISL 514400|B.1.1.52|South Africa|2020-07-14	0.0004205342	Africa
Africa|hCoV-19/Senegal/68488/2020|EPI ISL 482877|B.1.356|Senegal|2020-06-17	Africa|hCoV-19/South Africa/LR00101/2020|EPI ISL 514400|B.1.1.52|South Africa|2020-07-14	0.0005257010	Africa
Africa|hCoV-19/Senegal/68525/2020|EPI ISL 477142|B.1.1|Senegal|2020-06-17	Africa|hCoV-19/South Africa/LR00101/2020|EPI ISL 514400|B.1.1.52|South Africa|2020-07-14	0.0003543952	Africa
Africa|hCoV-19/Senegal/68548/2020|EPI ISL 482876|B.1.5.12|Senegal|2020-06-17	Africa|hCoV-19/South Africa/LR00101/2020|EPI ISL 514400|B.1.1.52|South Africa|2020-07-14	0.0004232377	Africa
Africa|hCoV-19/Senegal/68550/2020|EPI ISL 482875|B.1.5.12|Senegal|2020-06-16	Africa|hCoV-19/South Africa/LR00101/2020|EPI ISL 514400|B.1.1.52|South Africa|2020-07-14	0.0003854735	Africa
Africa|hCoV-19/Senegal/6914/2020|EPI ISL 498237|B.1.5|Senegal|2020-04-24	Africa|hCoV-19/South Africa/LR00101/2020|EPI ISL 514400|B.1.1.52|South Africa|2020-07-14	0.0004641305	Africa
Africa|hCoV-19/Senegal/6934/2020|EPI ISL 498235|B.1.5.12|Senegal|2020-04-22	Africa|hCoV-19/South Africa/LR00101/2020|EPI ISL 514400|B.1.1.52|South Africa|2020-07-14	0.0005291038	Africa
Africa|hCoV-19/Senegal/70339/2020|EPI ISL 477146|B.1.5.12|Senegal|2020-06-20	Africa|hCoV-19/South Africa/LR00101/2020|EPI ISL 514400|B.1.1.52|South Africa|2020-07-14	0.0004584381	Africa
Africa|hCoV-19/Senegal/70427/2020|EPI ISL 477144|B.1.5.12|Senegal|2020-06-20	Africa|hCoV-19/South Africa/LR00101/2020|EPI ISL 514400|B.1.1.52|South Africa|2020-07-14	0.0004603813	Africa
Africa|hCoV-19/Senegal/70440/2020|EPI ISL 477145|B.1.5.12|Senegal|2020-06-19	Africa|hCoV-19/South Africa/LR00101/2020|EPI ISL 514400|B.1.1.52|South Africa|2020-07-14	0.0005327901	Africa
Africa|hCoV-19/Senegal/83493/2020|EPI ISL 498252|B.1.1.44|Senegal|2020-07-09	Africa|hCoV-19/South Africa/LR00101/2020|EPI ISL 514400|B.1.1.52|South Africa|2020-07-14	0.0002862190	Africa
Africa|hCoV-19/Senegal/9068/2020|EPI ISL 498236|B.1.356|Senegal|2020-04-24	Africa|hCoV-19/South Africa/LR00101/2020|EPI ISL 514400|B.1.1.52|South Africa|2020-07-14	0.0003858601	Africa
Africa|hCoV-19/Senegal/9250/2020|EPI ISL 486866|B.1.1|Senegal|2020-04-22	Africa|hCoV-19/South Africa/LR00101/2020|EPI ISL 514400|B.1.1.52|South Africa|2020-07-14	0.0003854815	Africa
Africa|hCoV-19/Senegal/9256/2020|EPI ISL 486864|B.1.1|Senegal|2020-04-23	Africa|hCoV-19/South Africa/LR00101/2020|EPI ISL 514400|B.1.1.52|South Africa|2020-07-14	0.0004242395	Africa
Africa|hCoV-19/Senegal/9369/2020|EPI ISL 486863|B.1.5|Senegal|2020-04-25	Africa|hCoV-19/South Africa/LR00101/2020|EPI ISL 514400|B.1.1.52|South Africa|2020-07-14	0.0002803196	Africa
Africa|hCoV-19/Senegal/9392/2020|EPI ISL 486862|B.1.1|Senegal|2020-04-25	Africa|hCoV-19/South Africa/LR00101/2020|EPI ISL 514400|B.1.1.52|South Africa|2020-07-14	0.0002462719	Africa
Africa|hCoV-19/Senegal/9439/2020|EPI ISL 486861|B.1.1.44|Senegal|2020-04-25	Africa|hCoV-19/South Africa/LR00101/2020|EPI ISL 514400|B.1.1.52|South Africa|2020-07-14	0.0002102648	Africa
Africa|hCoV-19/Senegal/9615/2020|EPI ISL 486860|B.1.5.12|Senegal|2020-04-25	Africa|hCoV-19/South Africa/LR00101/2020|EPI ISL 514400|B.1.1.52|South Africa|2020-07-14	0.0003504232	Africa
Africa|hCoV-19/Senegal/9819/2020|EPI ISL 498233|B.1|Senegal|2020-04-25	Africa|hCoV-19/South Africa/LR00101/2020|EPI ISL 514400|B.1.1.52|South Africa|2020-07-14	0.0004626674	Africa
Africa|hCoV-19/Senegal/9821/2020|EPI ISL 498232|B.1.356|Senegal|2020-04-25	Africa|hCoV-19/South Africa/LR00101/2020|EPI ISL 514400|B.1.1.52|South Africa|2020-07-14	0.0003900417	Africa
Africa|hCoV-19/Senegal/9838/2020|EPI ISL 498231|B.1.272|Senegal|2020-04-25	Africa|hCoV-19/South Africa/LR00101/2020|EPI ISL 514400|B.1.1.52|South Africa|2020-07-14	0.0004943104	Africa
Africa|hCoV-19/Sierra Leone/KGH-G-8548/2020|EPI ISL 512811|B.1|Sierra Leone|2020-03-30	Africa|hCoV-19/South Africa/LR00101/2020|EPI ISL 514400|B.1.1.52|South Africa|2020-07-14	0.0003855164	Africa
Africa|hCoV-19/Sierra Leone/KGH-G-8549/2020|EPI ISL 512812|B.1.1|Sierra Leone|2020-03-31	Africa|hCoV-19/South Africa/LR00101/2020|EPI ISL 514400|B.1.1.52|South Africa|2020-07-14	0.0001401348	Africa
Africa|hCoV-19/Sierra Leone/KGH-G-8603/2020|EPI ISL 512813|B.1|Sierra Leone|2020-04-23	Africa|hCoV-19/South Africa/LR00101/2020|EPI ISL 514400|B.1.1.52|South Africa|2020-07-14	0.0003856748	Africa
Africa|hCoV-19/Sierra Leone/KGH-G-8604/2020|EPI ISL 512814|B.6|Sierra Leone|2020-04-03	Africa|hCoV-19/South Africa/LR00101/2020|EPI ISL 514400|B.1.1.52|South Africa|2020-07-14	0.0005607988	Africa
Africa|hCoV-19/Sierra Leone/KGH-G-8607/2020|EPI ISL 512815|B.1.1|Sierra Leone|2020-04-03	Africa|hCoV-19/South Africa/LR00101/2020|EPI ISL 514400|B.1.1.52|South Africa|2020-07-14	0.0001752502	Africa
Africa|hCoV-19/Sierra Leone/KGH-G-8625/2020|EPI ISL 512816|A.12|Sierra Leone|2020-04-10	Africa|hCoV-19/South Africa/LR00101/2020|EPI ISL 514400|B.1.1.52|South Africa|2020-07-14	0.0008765801	Africa
Africa|hCoV-19/Sierra Leone/KGH-G-8626/2020|EPI ISL 512817|A.12|Sierra Leone|2020-04-10	Africa|hCoV-19/South Africa/LR00101/2020|EPI ISL 514400|B.1.1.52|South Africa|2020-07-14	0.0007361984	Africa
Africa|hCoV-19/Sierra Leone/KGH-G-8627/2020|EPI ISL 512818|B.1.5|Sierra Leone|2020-04-08	Africa|hCoV-19/South Africa/LR00101/2020|EPI ISL 514400|B.1.1.52|South Africa|2020-07-14	0.0003153885	Africa
Africa|hCoV-19/Sierra Leone/KGH-G-8668/2020|EPI ISL 512819|A.12|Sierra Leone|2020-04-11	Africa|hCoV-19/South Africa/LR00101/2020|EPI ISL 514400|B.1.1.52|South Africa|2020-07-14	0.0007550412	Africa
Africa|hCoV-19/Sierra Leone/KGH-G-8669/2020|EPI ISL 512820|A.12|Sierra Leone|2020-04-14	Africa|hCoV-19/South Africa/LR00101/2020|EPI ISL 514400|B.1.1.52|South Africa|2020-07-14	0.0008063832	Africa
Africa|hCoV-19/South Africa/KRISP-0001/2020|EPI ISL 467431|B|South Africa|2020-03-23	Africa|hCoV-19/South Africa/LR00101/2020|EPI ISL 514400|B.1.1.52|South Africa|2020-07-14	0.0003863535	Africa
Africa|hCoV-19/South Africa/KRISP-0016/2020|EPI ISL 467432|B.1.106|South Africa|2020-03-28	Africa|hCoV-19/South Africa/LR00101/2020|EPI ISL 514400|B.1.1.52|South Africa|2020-07-14	0.0002803296	Africa
Africa|hCoV-19/South Africa/KRISP-0017/2020|EPI ISL 467433|B.1.5|South Africa|2020-04-03	Africa|hCoV-19/South Africa/LR00101/2020|EPI ISL 514400|B.1.1.52|South Africa|2020-07-14	0.0002452833	Africa
Africa|hCoV-19/South Africa/KRISP-0019/2020|EPI ISL 467434|B.1.5|South Africa|2020-04-02	Africa|hCoV-19/South Africa/LR00101/2020|EPI ISL 514400|B.1.1.52|South Africa|2020-07-14	0.0002452833	Africa
Africa|hCoV-19/South Africa/KRISP-0021/2020|EPI ISL 467435|B.1.5|South Africa|2020-04-02	Africa|hCoV-19/South Africa/LR00101/2020|EPI ISL 514400|B.1.1.52|South Africa|2020-07-14	0.0002804574	Africa
Africa|hCoV-19/South Africa/KRISP-0024/2020|EPI ISL 467436|B.1.106|South Africa|2020-04-01	Africa|hCoV-19/South Africa/LR00101/2020|EPI ISL 514400|B.1.1.52|South Africa|2020-07-14	0.0002524654	Africa
Africa|hCoV-19/South Africa/KRISP-0026/2020|EPI ISL 467437|B.1.106|South Africa|2020-04-01	Africa|hCoV-19/South Africa/LR00101/2020|EPI ISL 514400|B.1.1.52|South Africa|2020-07-14	0.0002805953	Africa
Africa|hCoV-19/South Africa/KRISP-0028/2020|EPI ISL 467438|B.1.106|South Africa|2020-04-02	Africa|hCoV-19/South Africa/LR00101/2020|EPI ISL 514400|B.1.1.52|South Africa|2020-07-14	0.0002892053	Africa
Africa|hCoV-19/South Africa/KRISP-0029/2020|EPI ISL 467439|B.1.5|South Africa|2020-04-02	Africa|hCoV-19/South Africa/LR00101/2020|EPI ISL 514400|B.1.1.52|South Africa|2020-07-14	0.0002575641	Africa
Africa|hCoV-19/South Africa/KRISP-0033/2020|EPI ISL 467440|B.1.106|South Africa|2020-04-01	Africa|hCoV-19/South Africa/LR00101/2020|EPI ISL 514400|B.1.1.52|South Africa|2020-07-14	0.0002838300	Africa
Africa|hCoV-19/South Africa/KRISP-0035/2020|EPI ISL 467441|B.1.5|South Africa|2020-03-27	Africa|hCoV-19/South Africa/LR00101/2020|EPI ISL 514400|B.1.1.52|South Africa|2020-07-14	0.0002452747	Africa
Africa|hCoV-19/South Africa/KRISP-0041/2020|EPI ISL 467443|B.1.5|South Africa|2020-03-25	Africa|hCoV-19/South Africa/LR00101/2020|EPI ISL 514400|B.1.1.52|South Africa|2020-07-14	0.0002452747	Africa
Africa|hCoV-19/South Africa/KRISP-005/2020|EPI ISL 455630|B.1.5|South Africa|2020-04-29	Africa|hCoV-19/South Africa/LR00101/2020|EPI ISL 514400|B.1.1.52|South Africa|2020-07-14	0.0002902997	Africa
Africa|hCoV-19/South Africa/KRISP-0055/2020|EPI ISL 467444|B.1.5|South Africa|2020-03-24	Africa|hCoV-19/South Africa/LR00101/2020|EPI ISL 514400|B.1.1.52|South Africa|2020-07-14	0.0002452746	Africa
Africa|hCoV-19/South Africa/KRISP-0056/2020|EPI ISL 467445|B.1.5|South Africa|2020-04-04	Africa|hCoV-19/South Africa/LR00101/2020|EPI ISL 514400|B.1.1.52|South Africa|2020-07-14	0.0003153951	Africa
Africa|hCoV-19/South Africa/KRISP-0057/2020|EPI ISL 467446|B.1.5|South Africa|2020-03-29	Africa|hCoV-19/South Africa/LR00101/2020|EPI ISL 514400|B.1.1.52|South Africa|2020-07-14	0.0002455500	Africa
Africa|hCoV-19/South Africa/KRISP-0059/2020|EPI ISL 467448|B.1.5|South Africa|2020-04-01	Africa|hCoV-19/South Africa/LR00101/2020|EPI ISL 514400|B.1.1.52|South Africa|2020-07-14	0.0003198977	Africa
Africa|hCoV-19/South Africa/KRISP-0065/2020|EPI ISL 467449|B.1.106|South Africa|2020-04-04	Africa|hCoV-19/South Africa/LR00101/2020|EPI ISL 514400|B.1.1.52|South Africa|2020-07-14	0.0002807527	Africa
Africa|hCoV-19/South Africa/KRISP-0066/2020|EPI ISL 467450|B.1.106|South Africa|2020-04-03	Africa|hCoV-19/South Africa/LR00101/2020|EPI ISL 514400|B.1.1.52|South Africa|2020-07-14	0.0002803198	Africa
Africa|hCoV-19/South Africa/KRISP-0067/2020|EPI ISL 467451|B.1.5|South Africa|2020-04-03	Africa|hCoV-19/South Africa/LR00101/2020|EPI ISL 514400|B.1.1.52|South Africa|2020-07-14	0.0002452747	Africa
Africa|hCoV-19/South Africa/KRISP-0074/2020|EPI ISL 467452|B.1.106|South Africa|2020-04-04	Africa|hCoV-19/South Africa/LR00101/2020|EPI ISL 514400|B.1.1.52|South Africa|2020-07-14	0.0002866875	Africa
Africa|hCoV-19/South Africa/KRISP-0075/2020|EPI ISL 467453|B.1.106|South Africa|2020-04-04	Africa|hCoV-19/South Africa/LR00101/2020|EPI ISL 514400|B.1.1.52|South Africa|2020-07-14	0.0002804771	Africa
Africa|hCoV-19/South Africa/KRISP-0080/2020|EPI ISL 467454|B.1.106|South Africa|2020-04-01	Africa|hCoV-19/South Africa/LR00101/2020|EPI ISL 514400|B.1.1.52|South Africa|2020-07-14	0.0002803198	Africa
Africa|hCoV-19/South Africa/KRISP-0081/2020|EPI ISL 467455|B.1.106|South Africa|2020-04-06	Africa|hCoV-19/South Africa/LR00101/2020|EPI ISL 514400|B.1.1.52|South Africa|2020-07-14	0.0002803198	Africa
Africa|hCoV-19/South Africa/KRISP-0084/2020|EPI ISL 467456|B.1.106|South Africa|2020-04-05	Africa|hCoV-19/South Africa/LR00101/2020|EPI ISL 514400|B.1.1.52|South Africa|2020-07-14	0.0002803198	Africa
Africa|hCoV-19/South Africa/KRISP-0088/2020|EPI ISL 467457|B.1.106|South Africa|2020-04-07	Africa|hCoV-19/South Africa/LR00101/2020|EPI ISL 514400|B.1.1.52|South Africa|2020-07-14	0.0002803198	Africa
Africa|hCoV-19/South Africa/KRISP-0089/2020|EPI ISL 467458|B.1.106|South Africa|2020-04-05	Africa|hCoV-19/South Africa/LR00101/2020|EPI ISL 514400|B.1.1.52|South Africa|2020-07-14	0.0002861033	Africa
Africa|hCoV-19/South Africa/KRISP-0090/2020|EPI ISL 467459|B.1.106|South Africa|2020-04-03	Africa|hCoV-19/South Africa/LR00101/2020|EPI ISL 514400|B.1.1.52|South Africa|2020-07-14	0.0002871093	Africa
Africa|hCoV-19/South Africa/KRISP-0096/2020|EPI ISL 467461|B.1.106|South Africa|2020-04-01	Africa|hCoV-19/South Africa/LR00101/2020|EPI ISL 514400|B.1.1.52|South Africa|2020-07-14	0.0002826270	Africa
Africa|hCoV-19/South Africa/KRISP-0097/2020|EPI ISL 467462|B.1.106|South Africa|2020-04-01	Africa|hCoV-19/South Africa/LR00101/2020|EPI ISL 514400|B.1.1.52|South Africa|2020-07-14	0.0002805065	Africa
Africa|hCoV-19/South Africa/KRISP-0111/2020|EPI ISL 467465|B.1.106|South Africa|2020-04-01	Africa|hCoV-19/South Africa/LR00101/2020|EPI ISL 514400|B.1.1.52|South Africa|2020-07-14	0.0003871325	Africa
Africa|hCoV-19/South Africa/KRISP-0113/2020|EPI ISL 467467|B.1.106|South Africa|2020-04-05	Africa|hCoV-19/South Africa/LR00101/2020|EPI ISL 514400|B.1.1.52|South Africa|2020-07-14	0.0003153808	Africa
Africa|hCoV-19/South Africa/KRISP-0115/2020|EPI ISL 467468|B.1.5|South Africa|2020-04-04	Africa|hCoV-19/South Africa/LR00101/2020|EPI ISL 514400|B.1.1.52|South Africa|2020-07-14	0.0002452747	Africa
Africa|hCoV-19/South Africa/KRISP-0118/2020|EPI ISL 467470|B.1.106|South Africa|2020-04-01	Africa|hCoV-19/South Africa/LR00101/2020|EPI ISL 514400|B.1.1.52|South Africa|2020-07-14	0.0002803296	Africa
Africa|hCoV-19/South Africa/KRISP-0119/2020|EPI ISL 467471|B.1.5|South Africa|2020-04-01	Africa|hCoV-19/South Africa/LR00101/2020|EPI ISL 514400|B.1.1.52|South Africa|2020-07-14	0.0002452747	Africa
Africa|hCoV-19/South Africa/KRISP-012/2020|EPI ISL 421576|B.1.1.10|South Africa|2020-04-01	Africa|hCoV-19/South Africa/LR00101/2020|EPI ISL 514400|B.1.1.52|South Africa|2020-07-14	0.0002455120	Africa
Africa|hCoV-19/South Africa/KRISP-0120/2020|EPI ISL 467472|B.1.106|South Africa|2020-04-01	Africa|hCoV-19/South Africa/LR00101/2020|EPI ISL 514400|B.1.1.52|South Africa|2020-07-14	0.0003153808	Africa
Africa|hCoV-19/South Africa/KRISP-0123/2020|EPI ISL 467475|B.1.5|South Africa|2020-05-14	Africa|hCoV-19/South Africa/LR00101/2020|EPI ISL 514400|B.1.1.52|South Africa|2020-07-14	0.0003504318	Africa
Africa|hCoV-19/South Africa/KRISP-0124/2020|EPI ISL 467476|B.1.1.57|South Africa|2020-05-13	Africa|hCoV-19/South Africa/LR00101/2020|EPI ISL 514400|B.1.1.52|South Africa|2020-07-14	0.0001764267	Africa
Africa|hCoV-19/South Africa/KRISP-0125/2020|EPI ISL 467477|B.1.1.52|South Africa|2020-05-13	Africa|hCoV-19/South Africa/LR00101/2020|EPI ISL 514400|B.1.1.52|South Africa|2020-07-14	0.0002452626	Africa
Africa|hCoV-19/South Africa/KRISP-0126/2020|EPI ISL 467478|B.1.1.40|South Africa|2020-05-13	Africa|hCoV-19/South Africa/LR00101/2020|EPI ISL 514400|B.1.1.52|South Africa|2020-07-14	0.0003503972	Africa
Africa|hCoV-19/South Africa/KRISP-0127/2020|EPI ISL 467479|B.1.5.19|South Africa|2020-05-13	Africa|hCoV-19/South Africa/LR00101/2020|EPI ISL 514400|B.1.1.52|South Africa|2020-07-14	0.0003504232	Africa
Africa|hCoV-19/South Africa/KRISP-0128/2020|EPI ISL 467480|B.1.1.57|South Africa|2020-05-13	Africa|hCoV-19/South Africa/LR00101/2020|EPI ISL 514400|B.1.1.52|South Africa|2020-07-14	0.0001759550	Africa
Africa|hCoV-19/South Africa/KRISP-0129/2020|EPI ISL 467481|B.1.1.52|South Africa|2020-05-13	Africa|hCoV-19/South Africa/LR00101/2020|EPI ISL 514400|B.1.1.52|South Africa|2020-07-14	0.0002803060	Africa
Africa|hCoV-19/South Africa/KRISP-0130/2020|EPI ISL 467482|B.1.1.57|South Africa|2020-05-13	Africa|hCoV-19/South Africa/LR00101/2020|EPI ISL 514400|B.1.1.52|South Africa|2020-07-14	0.0002102163	Africa
Africa|hCoV-19/South Africa/KRISP-0131/2020|EPI ISL 467483|B.1.5|South Africa|2020-05-13	Africa|hCoV-19/South Africa/LR00101/2020|EPI ISL 514400|B.1.1.52|South Africa|2020-07-14	0.0003153820	Africa
Africa|hCoV-19/South Africa/KRISP-0132/2020|EPI ISL 467484|B.1.1.40|South Africa|2020-05-13	Africa|hCoV-19/South Africa/LR00101/2020|EPI ISL 514400|B.1.1.52|South Africa|2020-07-14	0.0002452514	Africa
Africa|hCoV-19/South Africa/KRISP-0133/2020|EPI ISL 467485|B.1.1.57|South Africa|2020-05-13	Africa|hCoV-19/South Africa/LR00101/2020|EPI ISL 514400|B.1.1.52|South Africa|2020-07-14	0.0002452626	Africa
Africa|hCoV-19/South Africa/KRISP-0134/2020|EPI ISL 467486|B.1.1.206|South Africa|2020-05-14	Africa|hCoV-19/South Africa/LR00101/2020|EPI ISL 514400|B.1.1.52|South Africa|2020-07-14	0.0002102111	Africa
Africa|hCoV-19/South Africa/KRISP-0135/2020|EPI ISL 467487|B.1.1.57|South Africa|2020-05-14	Africa|hCoV-19/South Africa/LR00101/2020|EPI ISL 514400|B.1.1.52|South Africa|2020-07-14	0.0001766823	Africa
Africa|hCoV-19/South Africa/KRISP-0136/2020|EPI ISL 467488|B.1.5|South Africa|2020-05-14	Africa|hCoV-19/South Africa/LR00101/2020|EPI ISL 514400|B.1.1.52|South Africa|2020-07-14	0.0003153885	Africa
Africa|hCoV-19/South Africa/KRISP-0137/2020|EPI ISL 467489|B.1.1.52|South Africa|2020-05-14	Africa|hCoV-19/South Africa/LR00101/2020|EPI ISL 514400|B.1.1.52|South Africa|2020-07-14	0.0002452626	Africa
Africa|hCoV-19/South Africa/KRISP-0138/2020|EPI ISL 467490|B.1.1.53|South Africa|2020-05-14	Africa|hCoV-19/South Africa/LR00101/2020|EPI ISL 514400|B.1.1.52|South Africa|2020-07-14	0.0002452686	Africa
Africa|hCoV-19/South Africa/KRISP-0139/2020|EPI ISL 467491|B.1.1|South Africa|2020-05-16	Africa|hCoV-19/South Africa/LR00101/2020|EPI ISL 514400|B.1.1.52|South Africa|2020-07-14	0.0002102206	Africa
Africa|hCoV-19/South Africa/KRISP-0143/2020|EPI ISL 467493|B.1.1.56|South Africa|2020-05-21	Africa|hCoV-19/South Africa/LR00101/2020|EPI ISL 514400|B.1.1.52|South Africa|2020-07-14	0.0002102111	Africa
Africa|hCoV-19/South Africa/KRISP-0144/2020|EPI ISL 467494|B.1.5.16|South Africa|2020-05-30	Africa|hCoV-19/South Africa/LR00101/2020|EPI ISL 514400|B.1.1.52|South Africa|2020-07-14	0.0003153885	Africa
Africa|hCoV-19/South Africa/KRISP-0145/2020|EPI ISL 467495|B.1.106|South Africa|2020-05-30	Africa|hCoV-19/South Africa/LR00101/2020|EPI ISL 514400|B.1.1.52|South Africa|2020-07-14	0.0003153664	Africa
Africa|hCoV-19/South Africa/KRISP-0148/2020|EPI ISL 467498|B.1.1|South Africa|2020-05-30	Africa|hCoV-19/South Africa/LR00101/2020|EPI ISL 514400|B.1.1.52|South Africa|2020-07-14	0.0001751802	Africa
Africa|hCoV-19/South Africa/KRISP-0149/2020|EPI ISL 467499|B.1.1|South Africa|2020-05-30	Africa|hCoV-19/South Africa/LR00101/2020|EPI ISL 514400|B.1.1.52|South Africa|2020-07-14	0.0001751722	Africa
Africa|hCoV-19/South Africa/KRISP-0150/2020|EPI ISL 467500|B.1.1.75|South Africa|2020-05-30	Africa|hCoV-19/South Africa/LR00101/2020|EPI ISL 514400|B.1.1.52|South Africa|2020-07-14	0.0003153444	Africa
Africa|hCoV-19/South Africa/KRISP-0151/2020|EPI ISL 467501|B.1.1|South Africa|2020-06-01	Africa|hCoV-19/South Africa/LR00101/2020|EPI ISL 514400|B.1.1.52|South Africa|2020-07-14	0.0002457223	Africa
Africa|hCoV-19/South Africa/KRISP-0152/2020|EPI ISL 467502|B.1.1|South Africa|2020-06-01	Africa|hCoV-19/South Africa/LR00101/2020|EPI ISL 514400|B.1.1.52|South Africa|2020-07-14	0.0002102207	Africa
Africa|hCoV-19/South Africa/KRISP-0153/2020|EPI ISL 467503|B.1.1|South Africa|2020-06-01	Africa|hCoV-19/South Africa/LR00101/2020|EPI ISL 514400|B.1.1.52|South Africa|2020-07-14	0.0002452626	Africa
Africa|hCoV-19/South Africa/KRISP-0154/2020|EPI ISL 467504|B.1.1|South Africa|2020-06-01	Africa|hCoV-19/South Africa/LR00101/2020|EPI ISL 514400|B.1.1.52|South Africa|2020-07-14	0.0001411135	Africa
Africa|hCoV-19/South Africa/KRISP-0155/2020|EPI ISL 467505|B.1.106|South Africa|2020-06-01	Africa|hCoV-19/South Africa/LR00101/2020|EPI ISL 514400|B.1.1.52|South Africa|2020-07-14	0.0003554495	Africa
Africa|hCoV-19/South Africa/KRISP-0157/2020|EPI ISL 467507|B.1.1.273|South Africa|2020-05-25	Africa|hCoV-19/South Africa/LR00101/2020|EPI ISL 514400|B.1.1.52|South Africa|2020-07-14	0.0002803003	Africa
Africa|hCoV-19/South Africa/KRISP-0158/2020|EPI ISL 467508|B.1.106|South Africa|2020-05-28	Africa|hCoV-19/South Africa/LR00101/2020|EPI ISL 514400|B.1.1.52|South Africa|2020-07-14	0.0003854991	Africa
Africa|hCoV-19/South Africa/KRISP-0159/2020|EPI ISL 467509|B.1.5|South Africa|2020-06-01	Africa|hCoV-19/South Africa/LR00101/2020|EPI ISL 514400|B.1.1.52|South Africa|2020-07-14	0.0002452747	Africa
Africa|hCoV-19/South Africa/KRISP-0160/2020|EPI ISL 467510|B.1.5|South Africa|2020-06-01	Africa|hCoV-19/South Africa/LR00101/2020|EPI ISL 514400|B.1.1.52|South Africa|2020-07-14	0.0002480379	Africa
Africa|hCoV-19/South Africa/KRISP-0161/2020|EPI ISL 467511|B.1.106|South Africa|2020-06-01	Africa|hCoV-19/South Africa/LR00101/2020|EPI ISL 514400|B.1.1.52|South Africa|2020-07-14	0.0003504304	Africa
Africa|hCoV-19/South Africa/KRISP-0165/2020|EPI ISL 467515|B.1.1|South Africa|2020-05-29	Africa|hCoV-19/South Africa/LR00101/2020|EPI ISL 514400|B.1.1.52|South Africa|2020-07-14	0.0001410936	Africa
Africa|hCoV-19/South Africa/KRISP-0166/2020|EPI ISL 467516|B.1.5|South Africa|2020-04-14	Africa|hCoV-19/South Africa/LR00101/2020|EPI ISL 514400|B.1.1.52|South Africa|2020-07-14	0.0002803325	Africa
Africa|hCoV-19/South Africa/KRISP-0167/2020|EPI ISL 467517|B.1.106|South Africa|2020-06-02	Africa|hCoV-19/South Africa/LR00101/2020|EPI ISL 514400|B.1.1.52|South Africa|2020-07-14	0.0003504304	Africa
Africa|hCoV-19/South Africa/KRISP-0168/2020|EPI ISL 467518|B.1.106|South Africa|2020-05-28	Africa|hCoV-19/South Africa/LR00101/2020|EPI ISL 514400|B.1.1.52|South Africa|2020-07-14	0.0003504304	Africa
Africa|hCoV-19/South Africa/KRISP-0169/2020|EPI ISL 467519|B.1|South Africa|2020-05-31	Africa|hCoV-19/South Africa/LR00101/2020|EPI ISL 514400|B.1.1.52|South Africa|2020-07-14	0.0003522656	Africa
Africa|hCoV-19/South Africa/KRISP-0170/2020|EPI ISL 467520|B.1.1.273|South Africa|2020-05-31	Africa|hCoV-19/South Africa/LR00101/2020|EPI ISL 514400|B.1.1.52|South Africa|2020-07-14	0.0002820986	Africa
Africa|hCoV-19/South Africa/KRISP-0174/2020|EPI ISL 467524|B.1.106|South Africa|2020-06-04	Africa|hCoV-19/South Africa/LR00101/2020|EPI ISL 514400|B.1.1.52|South Africa|2020-07-14	0.0003504305	Africa
Africa|hCoV-19/South Africa/KRISP-0175/2020|EPI ISL 482702|B.1.1.273|South Africa|2020-06-05	Africa|hCoV-19/South Africa/LR00101/2020|EPI ISL 514400|B.1.1.52|South Africa|2020-07-14	0.0002813222	Africa
Africa|hCoV-19/South Africa/KRISP-0178/2020|EPI ISL 482704|B.1.1.57|South Africa|2020-06-05	Africa|hCoV-19/South Africa/LR00101/2020|EPI ISL 514400|B.1.1.52|South Africa|2020-07-14	0.0002813380	Africa
Africa|hCoV-19/South Africa/KRISP-0179/2020|EPI ISL 482705|B.1.5.16|South Africa|2020-06-06	Africa|hCoV-19/South Africa/LR00101/2020|EPI ISL 514400|B.1.1.52|South Africa|2020-07-14	0.0004556203	Africa
Africa|hCoV-19/South Africa/KRISP-0185/2020|EPI ISL 482708|B.1.1|South Africa|2020-06-07	Africa|hCoV-19/South Africa/LR00101/2020|EPI ISL 514400|B.1.1.52|South Africa|2020-07-14	0.0002452737	Africa
Africa|hCoV-19/South Africa/KRISP-0190/2020|EPI ISL 482709|B.1.1.273|South Africa|2020-06-06	Africa|hCoV-19/South Africa/LR00101/2020|EPI ISL 514400|B.1.1.52|South Africa|2020-07-14	0.0002805262	Africa
Africa|hCoV-19/South Africa/KRISP-0191/2020|EPI ISL 482710|B.1.106|South Africa|2020-06-04	Africa|hCoV-19/South Africa/LR00101/2020|EPI ISL 514400|B.1.1.52|South Africa|2020-07-14	0.0003856978	Africa
Africa|hCoV-19/South Africa/KRISP-0193/2020|EPI ISL 482848|B.1.106|South Africa|2020-06-03	Africa|hCoV-19/South Africa/LR00101/2020|EPI ISL 514400|B.1.1.52|South Africa|2020-07-14	0.0003531027	Africa
Africa|hCoV-19/South Africa/KRISP-0194/2020|EPI ISL 482849|B.1.106|South Africa|2020-06-06	Africa|hCoV-19/South Africa/LR00101/2020|EPI ISL 514400|B.1.1.52|South Africa|2020-07-14	0.0003617616	Africa
Africa|hCoV-19/South Africa/KRISP-0195/2020|EPI ISL 482850|B.1.106|South Africa|2020-06-07	Africa|hCoV-19/South Africa/LR00101/2020|EPI ISL 514400|B.1.1.52|South Africa|2020-07-14	0.0004279152	Africa
Africa|hCoV-19/South Africa/KRISP-0196/2020|EPI ISL 482712|B.1.106|South Africa|2020-06-08	Africa|hCoV-19/South Africa/LR00101/2020|EPI ISL 514400|B.1.1.52|South Africa|2020-07-14	0.0004205342	Africa
Africa|hCoV-19/South Africa/KRISP-0197/2020|EPI ISL 482713|B.1.1.206|South Africa|2020-06-08	Africa|hCoV-19/South Africa/LR00101/2020|EPI ISL 514400|B.1.1.52|South Africa|2020-07-14	0.0002124587	Africa
Africa|hCoV-19/South Africa/KRISP-0198/2020|EPI ISL 482851|B.1.1|South Africa|2020-06-11	Africa|hCoV-19/South Africa/LR00101/2020|EPI ISL 514400|B.1.1.52|South Africa|2020-07-14	0.0002118736	Africa
Africa|hCoV-19/South Africa/KRISP-0199/2020|EPI ISL 482714|B.1.5|South Africa|2020-06-11	Africa|hCoV-19/South Africa/LR00101/2020|EPI ISL 514400|B.1.1.52|South Africa|2020-07-14	0.0003906331	Africa
Africa|hCoV-19/South Africa/KRISP-02/2020|EPI ISL 421572|B|South Africa|2020-03-23	Africa|hCoV-19/South Africa/LR00101/2020|EPI ISL 514400|B.1.1.52|South Africa|2020-07-14	0.0006092851	Africa
Africa|hCoV-19/South Africa/KRISP-0200/2020|EPI ISL 482715|B.1.5|South Africa|2020-06-11	Africa|hCoV-19/South Africa/LR00101/2020|EPI ISL 514400|B.1.1.52|South Africa|2020-07-14	0.0003549611	Africa
Africa|hCoV-19/South Africa/KRISP-0201/2020|EPI ISL 482716|B.1.1|South Africa|2020-06-11	Africa|hCoV-19/South Africa/LR00101/2020|EPI ISL 514400|B.1.1.52|South Africa|2020-07-14	0.0001751722	Africa
Africa|hCoV-19/South Africa/KRISP-0203/2020|EPI ISL 482852|B.1.1|South Africa|2020-06-11	Africa|hCoV-19/South Africa/LR00101/2020|EPI ISL 514400|B.1.1.52|South Africa|2020-07-14	0.0002102207	Africa
Africa|hCoV-19/South Africa/KRISP-0206/2020|EPI ISL 482719|B.1.5|South Africa|2020-06-11	Africa|hCoV-19/South Africa/LR00101/2020|EPI ISL 514400|B.1.1.52|South Africa|2020-07-14	0.0003161862	Africa
Africa|hCoV-19/South Africa/KRISP-0211/2020|EPI ISL 482720|B.1.5|South Africa|2020-06-11	Africa|hCoV-19/South Africa/LR00101/2020|EPI ISL 514400|B.1.1.52|South Africa|2020-07-14	0.0003154913	Africa
Africa|hCoV-19/South Africa/KRISP-0212/2020|EPI ISL 482721|B.1.5|South Africa|2020-06-11	Africa|hCoV-19/South Africa/LR00101/2020|EPI ISL 514400|B.1.1.52|South Africa|2020-07-14	0.0003163562	Africa
Africa|hCoV-19/South Africa/KRISP-0213/2020|EPI ISL 482722|B.1.5|South Africa|2020-06-11	Africa|hCoV-19/South Africa/LR00101/2020|EPI ISL 514400|B.1.1.52|South Africa|2020-07-14	0.0002805459	Africa
Africa|hCoV-19/South Africa/KRISP-0214/2020|EPI ISL 482723|B.1.5|South Africa|2020-06-11	Africa|hCoV-19/South Africa/LR00101/2020|EPI ISL 514400|B.1.1.52|South Africa|2020-07-14	0.0003871815	Africa
Africa|hCoV-19/South Africa/KRISP-0224/2020|EPI ISL 482724|B.1.144|South Africa|2020-06-11	Africa|hCoV-19/South Africa/LR00101/2020|EPI ISL 514400|B.1.1.52|South Africa|2020-07-14	0.0002838599	Africa
Africa|hCoV-19/South Africa/KRISP-0243/2020|EPI ISL 482725|B.1.140|South Africa|2020-06-14	Africa|hCoV-19/South Africa/LR00101/2020|EPI ISL 514400|B.1.1.52|South Africa|2020-07-14	0.0004678335	Africa
Africa|hCoV-19/South Africa/KRISP-0245/2020|EPI ISL 482726|B.1.144|South Africa|2020-06-14	Africa|hCoV-19/South Africa/LR00101/2020|EPI ISL 514400|B.1.1.52|South Africa|2020-07-14	0.0003153664	Africa
Africa|hCoV-19/South Africa/KRISP-0255/2020|EPI ISL 482728|B.1.5|South Africa|2020-06-14	Africa|hCoV-19/South Africa/LR00101/2020|EPI ISL 514400|B.1.1.52|South Africa|2020-07-14	0.0003189162	Africa
Africa|hCoV-19/South Africa/KRISP-0259/2020|EPI ISL 482729|B.1|South Africa|2020-06-15	Africa|hCoV-19/South Africa/LR00101/2020|EPI ISL 514400|B.1.1.52|South Africa|2020-07-14	0.0004282225	Africa
Africa|hCoV-19/South Africa/KRISP-0260/2020|EPI ISL 482730|B.1.140|South Africa|2020-06-15	Africa|hCoV-19/South Africa/LR00101/2020|EPI ISL 514400|B.1.1.52|South Africa|2020-07-14	0.0005349040	Africa
Africa|hCoV-19/South Africa/KRISP-0261/2020|EPI ISL 482731|B.1.5|South Africa|2020-06-15	Africa|hCoV-19/South Africa/LR00101/2020|EPI ISL 514400|B.1.1.52|South Africa|2020-07-14	0.0003905282	Africa
Africa|hCoV-19/South Africa/KRISP-0266/2020|EPI ISL 482853|B.1.1|South Africa|2020-06-17	Africa|hCoV-19/South Africa/LR00101/2020|EPI ISL 514400|B.1.1.52|South Africa|2020-07-14	0.0003153794	Africa
Africa|hCoV-19/South Africa/KRISP-0267/2020|EPI ISL 482854|A|South Africa|2020-06-17	Africa|hCoV-19/South Africa/LR00101/2020|EPI ISL 514400|B.1.1.52|South Africa|2020-07-14	0.0009557937	Africa
Africa|hCoV-19/South Africa/KRISP-0268/2020|EPI ISL 482855|B.1.1.117|South Africa|2020-06-17	Africa|hCoV-19/South Africa/LR00101/2020|EPI ISL 514400|B.1.1.52|South Africa|2020-07-14	0.0002838299	Africa
Africa|hCoV-19/South Africa/KRISP-0269/2020|EPI ISL 482856|B.1.5|South Africa|2020-06-17	Africa|hCoV-19/South Africa/LR00101/2020|EPI ISL 514400|B.1.1.52|South Africa|2020-07-14	0.0003892595	Africa
Africa|hCoV-19/South Africa/KRISP-0270/2020|EPI ISL 482857|B.1.1.117|South Africa|2020-06-17	Africa|hCoV-19/South Africa/LR00101/2020|EPI ISL 514400|B.1.1.52|South Africa|2020-07-14	0.0002831068	Africa
Africa|hCoV-19/South Africa/KRISP-0271/2020|EPI ISL 482858|B.1.1|South Africa|2020-06-17	Africa|hCoV-19/South Africa/LR00101/2020|EPI ISL 514400|B.1.1.52|South Africa|2020-07-14	0.0003556061	Africa
Africa|hCoV-19/South Africa/KRISP-0272/2020|EPI ISL 482859|B.1.1|South Africa|2020-06-17	Africa|hCoV-19/South Africa/LR00101/2020|EPI ISL 514400|B.1.1.52|South Africa|2020-07-14	0.0002132309	Africa
Africa|hCoV-19/South Africa/KRISP-0273/2020|EPI ISL 482860|B.1.1.57|South Africa|2020-06-18	Africa|hCoV-19/South Africa/LR00101/2020|EPI ISL 514400|B.1.1.52|South Africa|2020-07-14	0.0003927739	Africa
Africa|hCoV-19/South Africa/KRISP-0274/2020|EPI ISL 482861|B.1.1.57|South Africa|2020-06-18	Africa|hCoV-19/South Africa/LR00101/2020|EPI ISL 514400|B.1.1.52|South Africa|2020-07-14	0.0003888317	Africa
Africa|hCoV-19/South Africa/KRISP-0275/2020|EPI ISL 482862|B.1.1|South Africa|2020-06-18	Africa|hCoV-19/South Africa/LR00101/2020|EPI ISL 514400|B.1.1.52|South Africa|2020-07-14	0.0002107056	Africa
Africa|hCoV-19/South Africa/KRISP-0276/2020|EPI ISL 482863|B.1.1.57|South Africa|2020-06-18	Africa|hCoV-19/South Africa/LR00101/2020|EPI ISL 514400|B.1.1.52|South Africa|2020-07-14	0.0003929702	Africa
Africa|hCoV-19/South Africa/KRISP-0277/2020|EPI ISL 482864|B.1.1.273|South Africa|2020-06-16	Africa|hCoV-19/South Africa/LR00101/2020|EPI ISL 514400|B.1.1.52|South Africa|2020-07-14	0.0004274190	Africa
Africa|hCoV-19/South Africa/KRISP-0278/2020|EPI ISL 482865|B.1.1.75|South Africa|2020-06-16	Africa|hCoV-19/South Africa/LR00101/2020|EPI ISL 514400|B.1.1.52|South Africa|2020-07-14	0.0002467643	Africa
Africa|hCoV-19/South Africa/KRISP-0279/2020|EPI ISL 482866|B.1.1.56|South Africa|2020-06-16	Africa|hCoV-19/South Africa/LR00101/2020|EPI ISL 514400|B.1.1.52|South Africa|2020-07-14	0.0003213089	Africa
Africa|hCoV-19/South Africa/KRISP-0280/2020|EPI ISL 482867|B.1.1.206|South Africa|2020-06-16	Africa|hCoV-19/South Africa/LR00101/2020|EPI ISL 514400|B.1.1.52|South Africa|2020-07-14	0.0002452515	Africa
Africa|hCoV-19/South Africa/KRISP-0281/2020|EPI ISL 482868|B.1.1.206|South Africa|2020-06-16	Africa|hCoV-19/South Africa/LR00101/2020|EPI ISL 514400|B.1.1.52|South Africa|2020-07-14	0.0002508758	Africa
Africa|hCoV-19/South Africa/KRISP-0282/2020|EPI ISL 482869|B.1.1.206|South Africa|2020-06-16	Africa|hCoV-19/South Africa/LR00101/2020|EPI ISL 514400|B.1.1.52|South Africa|2020-07-14	0.0002845698	Africa
Africa|hCoV-19/South Africa/KRISP-0283/2020|EPI ISL 482870|B.1.1.206|South Africa|2020-06-16	Africa|hCoV-19/South Africa/LR00101/2020|EPI ISL 514400|B.1.1.52|South Africa|2020-07-14	0.0002883437	Africa
Africa|hCoV-19/South Africa/KRISP-0284/2020|EPI ISL 482871|B.1.1.206|South Africa|2020-06-16	Africa|hCoV-19/South Africa/LR00101/2020|EPI ISL 514400|B.1.1.52|South Africa|2020-07-14	0.0003175762	Africa
Africa|hCoV-19/South Africa/KRISP-0285/2020|EPI ISL 482872|B.1.1.206|South Africa|2020-06-16	Africa|hCoV-19/South Africa/LR00101/2020|EPI ISL 514400|B.1.1.52|South Africa|2020-07-14	0.0002848129	Africa
Africa|hCoV-19/South Africa/KRISP-0286/2020|EPI ISL 487277|B.1.1|South Africa|2020-06-26	Africa|hCoV-19/South Africa/LR00101/2020|EPI ISL 514400|B.1.1.52|South Africa|2020-07-14	0.0001751722	Africa
Africa|hCoV-19/South Africa/KRISP-0287/2020|EPI ISL 487278|B.1.1.84|South Africa|2020-06-26	Africa|hCoV-19/South Africa/LR00101/2020|EPI ISL 514400|B.1.1.52|South Africa|2020-07-14	0.0002106391	Africa
Africa|hCoV-19/South Africa/KRISP-0288/2020|EPI ISL 487279|B.1.140|South Africa|2020-06-26	Africa|hCoV-19/South Africa/LR00101/2020|EPI ISL 514400|B.1.1.52|South Africa|2020-07-14	0.0004289507	Africa
Africa|hCoV-19/South Africa/KRISP-0290/2020|EPI ISL 487280|B.1.1.84|South Africa|2020-06-26	Africa|hCoV-19/South Africa/LR00101/2020|EPI ISL 514400|B.1.1.52|South Africa|2020-07-14	0.0002454490	Africa
Africa|hCoV-19/South Africa/KRISP-0291/2020|EPI ISL 487281|B.1.1.84|South Africa|2020-06-26	Africa|hCoV-19/South Africa/LR00101/2020|EPI ISL 514400|B.1.1.52|South Africa|2020-07-14	0.0003159563	Africa
Africa|hCoV-19/South Africa/KRISP-0293/2020|EPI ISL 487282|B.1.5|South Africa|2020-06-25	Africa|hCoV-19/South Africa/LR00101/2020|EPI ISL 514400|B.1.1.52|South Africa|2020-07-14	0.0004691910	Africa
Africa|hCoV-19/South Africa/KRISP-0296/2020|EPI ISL 487284|B.1.1.57|South Africa|2020-06-26	Africa|hCoV-19/South Africa/LR00101/2020|EPI ISL 514400|B.1.1.52|South Africa|2020-07-14	0.0002139074	Africa
Africa|hCoV-19/South Africa/KRISP-0297/2020|EPI ISL 487285|B.1.1.84|South Africa|2020-06-26	Africa|hCoV-19/South Africa/LR00101/2020|EPI ISL 514400|B.1.1.52|South Africa|2020-07-14	0.0002126465	Africa
Africa|hCoV-19/South Africa/KRISP-0299/2020|EPI ISL 487287|B.1.140|South Africa|2020-06-25	Africa|hCoV-19/South Africa/LR00101/2020|EPI ISL 514400|B.1.1.52|South Africa|2020-07-14	0.0003891032	Africa
Africa|hCoV-19/South Africa/KRISP-0300/2020|EPI ISL 487288|B.1.140|South Africa|2020-06-25	Africa|hCoV-19/South Africa/LR00101/2020|EPI ISL 514400|B.1.1.52|South Africa|2020-07-14	0.0004205733	Africa
Africa|hCoV-19/South Africa/KRISP-0302/2020|EPI ISL 487289|B.1.5|South Africa|2020-06-24	Africa|hCoV-19/South Africa/LR00101/2020|EPI ISL 514400|B.1.1.52|South Africa|2020-07-14	0.0004322817	Africa
Africa|hCoV-19/South Africa/KRISP-0303/2020|EPI ISL 487348|B.1.144|South Africa|2020-06-25	Africa|hCoV-19/South Africa/LR00101/2020|EPI ISL 514400|B.1.1.52|South Africa|2020-07-14	0.0004249370	Africa
Africa|hCoV-19/South Africa/KRISP-0305/2020|EPI ISL 487291|B.1.1.206|South Africa|2020-06-24	Africa|hCoV-19/South Africa/LR00101/2020|EPI ISL 514400|B.1.1.52|South Africa|2020-07-14	0.0003643256	Africa
Africa|hCoV-19/South Africa/KRISP-0308/2020|EPI ISL 487292|C.1|South Africa|2020-06-24	Africa|hCoV-19/South Africa/LR00101/2020|EPI ISL 514400|B.1.1.52|South Africa|2020-07-14	0.0003168897	Africa
Africa|hCoV-19/South Africa/KRISP-0309/2020|EPI ISL 487293|C.1|South Africa|2020-06-24	Africa|hCoV-19/South Africa/LR00101/2020|EPI ISL 514400|B.1.1.52|South Africa|2020-07-14	0.0003592376	Africa
Africa|hCoV-19/South Africa/KRISP-0310/2020|EPI ISL 487294|C.1|South Africa|2020-06-24	Africa|hCoV-19/South Africa/LR00101/2020|EPI ISL 514400|B.1.1.52|South Africa|2020-07-14	0.0003189038	Africa
Africa|hCoV-19/South Africa/KRISP-0312/2020|EPI ISL 487295|B.1.1.62|South Africa|2020-06-24	Africa|hCoV-19/South Africa/LR00101/2020|EPI ISL 514400|B.1.1.52|South Africa|2020-07-14	0.0002111526	Africa
Africa|hCoV-19/South Africa/KRISP-0318/2020|EPI ISL 487297|B.1.1.206|South Africa|2020-06-23	Africa|hCoV-19/South Africa/LR00101/2020|EPI ISL 514400|B.1.1.52|South Africa|2020-07-14	0.0002453742	Africa
Africa|hCoV-19/South Africa/KRISP-0321/2020|EPI ISL 487298|B.1.1.206|South Africa|2020-06-24	Africa|hCoV-19/South Africa/LR00101/2020|EPI ISL 514400|B.1.1.52|South Africa|2020-07-14	0.0003212056	Africa
Africa|hCoV-19/South Africa/KRISP-0322/2020|EPI ISL 487299|B.1.1.288|South Africa|2020-06-24	Africa|hCoV-19/South Africa/LR00101/2020|EPI ISL 514400|B.1.1.52|South Africa|2020-07-14	0.0001791444	Africa
Africa|hCoV-19/South Africa/KRISP-0323/2020|EPI ISL 487300|B.1.1.288|South Africa|2020-06-24	Africa|hCoV-19/South Africa/LR00101/2020|EPI ISL 514400|B.1.1.52|South Africa|2020-07-14	0.0001781552	Africa
Africa|hCoV-19/South Africa/KRISP-0327/2020|EPI ISL 487301|C.1|South Africa|2020-06-24	Africa|hCoV-19/South Africa/LR00101/2020|EPI ISL 514400|B.1.1.52|South Africa|2020-07-14	0.0003260302	Africa
Africa|hCoV-19/South Africa/KRISP-0331/2020|EPI ISL 487302|B.1.1.206|South Africa|2020-06-24	Africa|hCoV-19/South Africa/LR00101/2020|EPI ISL 514400|B.1.1.52|South Africa|2020-07-14	0.0002853441	Africa
Africa|hCoV-19/South Africa/KRISP-0332/2020|EPI ISL 487303|C.1|South Africa|2020-06-24	Africa|hCoV-19/South Africa/LR00101/2020|EPI ISL 514400|B.1.1.52|South Africa|2020-07-14	0.0003565734	Africa
Africa|hCoV-19/South Africa/KRISP-0336/2020|EPI ISL 487304|B.1.1.273|South Africa|2020-06-18	Africa|hCoV-19/South Africa/LR00101/2020|EPI ISL 514400|B.1.1.52|South Africa|2020-07-14	0.0003854721	Africa
Africa|hCoV-19/South Africa/KRISP-0337/2020|EPI ISL 495517|B.1.1.273|South Africa|2020-06-18	Africa|hCoV-19/South Africa/LR00101/2020|EPI ISL 514400|B.1.1.52|South Africa|2020-07-14	0.0003939612	Africa
Africa|hCoV-19/South Africa/KRISP-0338/2020|EPI ISL 487305|B.1.1.273|South Africa|2020-06-18	Africa|hCoV-19/South Africa/LR00101/2020|EPI ISL 514400|B.1.1.52|South Africa|2020-07-14	0.0003532278	Africa
Africa|hCoV-19/South Africa/KRISP-0339/2020|EPI ISL 487306|B.1.1.273|South Africa|2020-06-18	Africa|hCoV-19/South Africa/LR00101/2020|EPI ISL 514400|B.1.1.52|South Africa|2020-07-14	0.0003602243	Africa
Africa|hCoV-19/South Africa/KRISP-0340/2020|EPI ISL 487307|B.1.1.273|South Africa|2020-06-17	Africa|hCoV-19/South Africa/LR00101/2020|EPI ISL 514400|B.1.1.52|South Africa|2020-07-14	0.0003571628	Africa
Africa|hCoV-19/South Africa/KRISP-0342/2020|EPI ISL 495518|B.1.1.206|South Africa|2020-06-18	Africa|hCoV-19/South Africa/LR00101/2020|EPI ISL 514400|B.1.1.52|South Africa|2020-07-14	0.0003632278	Africa
Africa|hCoV-19/South Africa/KRISP-0343/2020|EPI ISL 495519|H.1|South Africa|2020-06-18	Africa|hCoV-19/South Africa/LR00101/2020|EPI ISL 514400|B.1.1.52|South Africa|2020-07-14	0.0002472932	Africa
Africa|hCoV-19/South Africa/KRISP-0344/2020|EPI ISL 495520|C.1|South Africa|2020-06-20	Africa|hCoV-19/South Africa/LR00101/2020|EPI ISL 514400|B.1.1.52|South Africa|2020-07-14	0.0004573882	Africa
Africa|hCoV-19/South Africa/KRISP-0346/2020|EPI ISL 495521|B.1.140|South Africa|2020-06-18	Africa|hCoV-19/South Africa/LR00101/2020|EPI ISL 514400|B.1.1.52|South Africa|2020-07-14	0.0004640433	Africa
Africa|hCoV-19/South Africa/KRISP-0347/2020|EPI ISL 487308|B.1.1.206|South Africa|2020-06-18	Africa|hCoV-19/South Africa/LR00101/2020|EPI ISL 514400|B.1.1.52|South Africa|2020-07-14	0.0003504132	Africa
Africa|hCoV-19/South Africa/KRISP-0348/2020|EPI ISL 487309|B.1.144|South Africa|2020-06-18	Africa|hCoV-19/South Africa/LR00101/2020|EPI ISL 514400|B.1.1.52|South Africa|2020-07-14	0.0003950034	Africa
Africa|hCoV-19/South Africa/KRISP-0349/2020|EPI ISL 487310|B.1.1.206|South Africa|2020-06-17	Africa|hCoV-19/South Africa/LR00101/2020|EPI ISL 514400|B.1.1.52|South Africa|2020-07-14	0.0002118736	Africa
Africa|hCoV-19/South Africa/KRISP-0350/2020|EPI ISL 487311|B.1.1.206|South Africa|2020-06-17	Africa|hCoV-19/South Africa/LR00101/2020|EPI ISL 514400|B.1.1.52|South Africa|2020-07-14	0.0002104176	Africa
Africa|hCoV-19/South Africa/KRISP-0352/2020|EPI ISL 487312|B.1.1.206|South Africa|2020-06-17	Africa|hCoV-19/South Africa/LR00101/2020|EPI ISL 514400|B.1.1.52|South Africa|2020-07-14	0.0002103585	Africa
Africa|hCoV-19/South Africa/KRISP-0356/2020|EPI ISL 487313|B.1.5|South Africa|2020-06-25	Africa|hCoV-19/South Africa/LR00101/2020|EPI ISL 514400|B.1.1.52|South Africa|2020-07-14	0.0004585189	Africa
Africa|hCoV-19/South Africa/KRISP-0360/2020|EPI ISL 487314|C.1|South Africa|2020-06-19	Africa|hCoV-19/South Africa/LR00101/2020|EPI ISL 514400|B.1.1.52|South Africa|2020-07-14	0.0004204855	Africa
Africa|hCoV-19/South Africa/KRISP-0361/2020|EPI ISL 487315|B.1.1.206|South Africa|2020-06-18	Africa|hCoV-19/South Africa/LR00101/2020|EPI ISL 514400|B.1.1.52|South Africa|2020-07-14	0.0003242252	Africa
Africa|hCoV-19/South Africa/KRISP-0365/2020|EPI ISL 487316|B.1.1.84|South Africa|2020-06-25	Africa|hCoV-19/South Africa/LR00101/2020|EPI ISL 514400|B.1.1.52|South Africa|2020-07-14	0.0002452575	Africa
Africa|hCoV-19/South Africa/KRISP-0366/2020|EPI ISL 487317|B.1.1|South Africa|2020-06-18	Africa|hCoV-19/South Africa/LR00101/2020|EPI ISL 514400|B.1.1.52|South Africa|2020-07-14	0.0001438690	Africa
Africa|hCoV-19/South Africa/KRISP-0367/2020|EPI ISL 487318|B.1.1.273|South Africa|2020-06-25	Africa|hCoV-19/South Africa/LR00101/2020|EPI ISL 514400|B.1.1.52|South Africa|2020-07-14	0.0003503901	Africa
Africa|hCoV-19/South Africa/KRISP-0368/2020|EPI ISL 487319|B.1.1|South Africa|2020-06-18	Africa|hCoV-19/South Africa/LR00101/2020|EPI ISL 514400|B.1.1.52|South Africa|2020-07-14	0.0001751765	Africa
Africa|hCoV-19/South Africa/KRISP-0369/2020|EPI ISL 487320|B.1.1.84|South Africa|2020-06-25	Africa|hCoV-19/South Africa/LR00101/2020|EPI ISL 514400|B.1.1.52|South Africa|2020-07-14	0.0002452514	Africa
Africa|hCoV-19/South Africa/KRISP-0370/2020|EPI ISL 487321|B.1.140|South Africa|2020-06-25	Africa|hCoV-19/South Africa/LR00101/2020|EPI ISL 514400|B.1.1.52|South Africa|2020-07-14	0.0004556522	Africa
Africa|hCoV-19/South Africa/KRISP-0372/2020|EPI ISL 487323|B.1.106|South Africa|2020-06-19	Africa|hCoV-19/South Africa/LR00101/2020|EPI ISL 514400|B.1.1.52|South Africa|2020-07-14	0.0003537109	Africa
Africa|hCoV-19/South Africa/KRISP-0373/2020|EPI ISL 487324|B.1.106|South Africa|2020-06-19	Africa|hCoV-19/South Africa/LR00101/2020|EPI ISL 514400|B.1.1.52|South Africa|2020-07-14	0.0003854816	Africa
Africa|hCoV-19/South Africa/KRISP-0375/2020|EPI ISL 487325|B.1.140|South Africa|2020-06-25	Africa|hCoV-19/South Africa/LR00101/2020|EPI ISL 514400|B.1.1.52|South Africa|2020-07-14	0.0004590953	Africa
Africa|hCoV-19/South Africa/KRISP-0376/2020|EPI ISL 487326|B.1.5|South Africa|2020-06-22	Africa|hCoV-19/South Africa/LR00101/2020|EPI ISL 514400|B.1.1.52|South Africa|2020-07-14	0.0002460679	Africa
Africa|hCoV-19/South Africa/KRISP-0377/2020|EPI ISL 495522|B.1.1|South Africa|2020-06-22	Africa|hCoV-19/South Africa/LR00101/2020|EPI ISL 514400|B.1.1.52|South Africa|2020-07-14	0.0001832739	Africa
Africa|hCoV-19/South Africa/KRISP-0378/2020|EPI ISL 487327|B.1.1.84|South Africa|2020-06-22	Africa|hCoV-19/South Africa/LR00101/2020|EPI ISL 514400|B.1.1.52|South Africa|2020-07-14	0.0002529788	Africa
Africa|hCoV-19/South Africa/KRISP-0380/2020|EPI ISL 487328|B.1.1.84|South Africa|2020-06-25	Africa|hCoV-19/South Africa/LR00101/2020|EPI ISL 514400|B.1.1.52|South Africa|2020-07-14	0.0002104247	Africa
Africa|hCoV-19/South Africa/KRISP-0382/2020|EPI ISL 495523|B.1.140|South Africa|2020-06-25	Africa|hCoV-19/South Africa/LR00101/2020|EPI ISL 514400|B.1.1.52|South Africa|2020-07-14	0.0004354989	Africa
Africa|hCoV-19/South Africa/KRISP-0383/2020|EPI ISL 495524|B.1.140|South Africa|2020-06-25	Africa|hCoV-19/South Africa/LR00101/2020|EPI ISL 514400|B.1.1.52|South Africa|2020-07-14	0.0006013532	Africa
Africa|hCoV-19/South Africa/KRISP-0384/2020|EPI ISL 495525|B.1.140|South Africa|2020-06-25	Africa|hCoV-19/South Africa/LR00101/2020|EPI ISL 514400|B.1.1.52|South Africa|2020-07-14	0.0004315265	Africa
Africa|hCoV-19/South Africa/KRISP-0386/2020|EPI ISL 487329|B.1.1.62|South Africa|2020-07-01	Africa|hCoV-19/South Africa/LR00101/2020|EPI ISL 514400|B.1.1.52|South Africa|2020-07-14	0.0002102302	Africa
Africa|hCoV-19/South Africa/KRISP-0387/2020|EPI ISL 487330|B.1.1.99|South Africa|2020-07-01	Africa|hCoV-19/South Africa/LR00101/2020|EPI ISL 514400|B.1.1.52|South Africa|2020-07-14	0.0002803100	Africa
Africa|hCoV-19/South Africa/KRISP-0388/2020|EPI ISL 487331|B.1.140|South Africa|2020-07-01	Africa|hCoV-19/South Africa/LR00101/2020|EPI ISL 514400|B.1.1.52|South Africa|2020-07-14	0.0004237818	Africa
Africa|hCoV-19/South Africa/KRISP-0389/2020|EPI ISL 487332|C.9|South Africa|2020-07-01	Africa|hCoV-19/South Africa/LR00101/2020|EPI ISL 514400|B.1.1.52|South Africa|2020-07-14	0.0004205240	Africa
Africa|hCoV-19/South Africa/KRISP-0390/2020|EPI ISL 487333|C.2|South Africa|2020-07-01	Africa|hCoV-19/South Africa/LR00101/2020|EPI ISL 514400|B.1.1.52|South Africa|2020-07-14	0.0004213950	Africa
Africa|hCoV-19/South Africa/KRISP-0391/2020|EPI ISL 487334|B.1.1.206|South Africa|2020-07-01	Africa|hCoV-19/South Africa/LR00101/2020|EPI ISL 514400|B.1.1.52|South Africa|2020-07-14	0.0002102185	Africa
Africa|hCoV-19/South Africa/KRISP-0392/2020|EPI ISL 487335|B.1.5.19|South Africa|2020-07-01	Africa|hCoV-19/South Africa/LR00101/2020|EPI ISL 514400|B.1.1.52|South Africa|2020-07-14	0.0002897838	Africa
Africa|hCoV-19/South Africa/KRISP-0393/2020|EPI ISL 487336|C.6|South Africa|2020-07-01	Africa|hCoV-19/South Africa/LR00101/2020|EPI ISL 514400|B.1.1.52|South Africa|2020-07-14	0.0003504099	Africa
Africa|hCoV-19/South Africa/KRISP-0394/2020|EPI ISL 487337|B.1.5.19|South Africa|2020-07-01	Africa|hCoV-19/South Africa/LR00101/2020|EPI ISL 514400|B.1.1.52|South Africa|2020-07-14	0.0003504340	Africa
Africa|hCoV-19/South Africa/KRISP-0395/2020|EPI ISL 487338|C.2|South Africa|2020-07-01	Africa|hCoV-19/South Africa/LR00101/2020|EPI ISL 514400|B.1.1.52|South Africa|2020-07-14	0.0003854545	Africa
Africa|hCoV-19/South Africa/KRISP-0396/2020|EPI ISL 487339|C.1|South Africa|2020-07-01	Africa|hCoV-19/South Africa/LR00101/2020|EPI ISL 514400|B.1.1.52|South Africa|2020-07-14	0.0003856722	Africa
Africa|hCoV-19/South Africa/KRISP-0397/2020|EPI ISL 487340|B.1.5|South Africa|2020-07-01	Africa|hCoV-19/South Africa/LR00101/2020|EPI ISL 514400|B.1.1.52|South Africa|2020-07-14	0.0003504232	Africa
Africa|hCoV-19/South Africa/KRISP-0398/2020|EPI ISL 487341|B.1.1.206|South Africa|2020-07-01	Africa|hCoV-19/South Africa/LR00101/2020|EPI ISL 514400|B.1.1.52|South Africa|2020-07-14	0.0002503760	Africa
Africa|hCoV-19/South Africa/KRISP-04/2020|EPI ISL 436684|B.1.1.273|South Africa|2020-03-31	Africa|hCoV-19/South Africa/LR00101/2020|EPI ISL 514400|B.1.1.52|South Africa|2020-07-14	0.0002107426	Africa
Africa|hCoV-19/South Africa/KRISP-0402/2020|EPI ISL 495527|B.1.140|South Africa|2020-06-23	Africa|hCoV-19/South Africa/LR00101/2020|EPI ISL 514400|B.1.1.52|South Africa|2020-07-14	0.0004918970	Africa
Africa|hCoV-19/South Africa/KRISP-0403/2020|EPI ISL 495528|C.1|South Africa|2020-06-23	Africa|hCoV-19/South Africa/LR00101/2020|EPI ISL 514400|B.1.1.52|South Africa|2020-07-14	0.0003176814	Africa
Africa|hCoV-19/South Africa/KRISP-0404/2020|EPI ISL 495529|B.1.1.206|South Africa|2020-06-24	Africa|hCoV-19/South Africa/LR00101/2020|EPI ISL 514400|B.1.1.52|South Africa|2020-07-14	0.0002452626	Africa
Africa|hCoV-19/South Africa/KRISP-0405/2020|EPI ISL 495530|B.1.140|South Africa|2020-06-23	Africa|hCoV-19/South Africa/LR00101/2020|EPI ISL 514400|B.1.1.52|South Africa|2020-07-14	0.0004907247	Africa
Africa|hCoV-19/South Africa/KRISP-0406/2020|EPI ISL 495531|B.1.1.206|South Africa|2020-06-22	Africa|hCoV-19/South Africa/LR00101/2020|EPI ISL 514400|B.1.1.52|South Africa|2020-07-14	0.0002865050	Africa
Africa|hCoV-19/South Africa/KRISP-0407/2020|EPI ISL 495532|B.1.5|South Africa|2020-06-24	Africa|hCoV-19/South Africa/LR00101/2020|EPI ISL 514400|B.1.1.52|South Africa|2020-07-14	0.0002848971	Africa
Africa|hCoV-19/South Africa/KRISP-0408/2020|EPI ISL 495533|B.1.140|South Africa|2020-06-23	Africa|hCoV-19/South Africa/LR00101/2020|EPI ISL 514400|B.1.1.52|South Africa|2020-07-14	0.0004004042	Africa
Africa|hCoV-19/South Africa/KRISP-0409/2020|EPI ISL 495534|C.1|South Africa|2020-06-23	Africa|hCoV-19/South Africa/LR00101/2020|EPI ISL 514400|B.1.1.52|South Africa|2020-07-14	0.0003153443	Africa
Africa|hCoV-19/South Africa/KRISP-0410/2020|EPI ISL 495535|B.1.140|South Africa|2020-07-02	Africa|hCoV-19/South Africa/LR00101/2020|EPI ISL 514400|B.1.1.52|South Africa|2020-07-14	0.0005257747	Africa
Africa|hCoV-19/South Africa/KRISP-0411/2020|EPI ISL 495536|B.1.1.206|South Africa|2020-07-02	Africa|hCoV-19/South Africa/LR00101/2020|EPI ISL 514400|B.1.1.52|South Africa|2020-07-14	0.0003153586	Africa
Africa|hCoV-19/South Africa/KRISP-0412/2020|EPI ISL 495537|B.1.1.206|South Africa|2020-07-02	Africa|hCoV-19/South Africa/LR00101/2020|EPI ISL 514400|B.1.1.52|South Africa|2020-07-14	0.0003504059	Africa
Africa|hCoV-19/South Africa/KRISP-0413/2020|EPI ISL 495538|B.1.1.40|South Africa|2020-07-02	Africa|hCoV-19/South Africa/LR00101/2020|EPI ISL 514400|B.1.1.52|South Africa|2020-07-14	0.0003153586	Africa
Africa|hCoV-19/South Africa/KRISP-0414/2020|EPI ISL 495539|B.1.140|South Africa|2020-07-02	Africa|hCoV-19/South Africa/LR00101/2020|EPI ISL 514400|B.1.1.52|South Africa|2020-07-14	0.0004556315	Africa
Africa|hCoV-19/South Africa/KRISP-0415/2020|EPI ISL 495540|B.1.140|South Africa|2020-07-02	Africa|hCoV-19/South Africa/LR00101/2020|EPI ISL 514400|B.1.1.52|South Africa|2020-07-14	0.0004906904	Africa
Africa|hCoV-19/South Africa/KRISP-0417/2020|EPI ISL 495541|B.1.1.62|South Africa|2020-07-02	Africa|hCoV-19/South Africa/LR00101/2020|EPI ISL 514400|B.1.1.52|South Africa|2020-07-14	0.0002803256	Africa
Africa|hCoV-19/South Africa/KRISP-0418/2020|EPI ISL 495542|B.1.1.206|South Africa|2020-07-02	Africa|hCoV-19/South Africa/LR00101/2020|EPI ISL 514400|B.1.1.52|South Africa|2020-07-14	0.0003854450	Africa
Africa|hCoV-19/South Africa/KRISP-0420/2020|EPI ISL 495543|C.9|South Africa|2020-07-01	Africa|hCoV-19/South Africa/LR00101/2020|EPI ISL 514400|B.1.1.52|South Africa|2020-07-14	0.0004213950	Africa
Africa|hCoV-19/South Africa/KRISP-0421/2020|EPI ISL 495544|B.1.1|South Africa|2020-07-01	Africa|hCoV-19/South Africa/LR00101/2020|EPI ISL 514400|B.1.1.52|South Africa|2020-07-14	0.0002810642	Africa
Africa|hCoV-19/South Africa/KRISP-0423/2020|EPI ISL 495545|B.1.140|South Africa|2020-07-01	Africa|hCoV-19/South Africa/LR00101/2020|EPI ISL 514400|B.1.1.52|South Africa|2020-07-14	0.0003926171	Africa
Africa|hCoV-19/South Africa/KRISP-0426/2020|EPI ISL 495546|B.1.1.206|South Africa|2020-07-01	Africa|hCoV-19/South Africa/LR00101/2020|EPI ISL 514400|B.1.1.52|South Africa|2020-07-14	0.0003505325	Africa
Africa|hCoV-19/South Africa/KRISP-0436/2020|EPI ISL 498055|B.1.1|South Africa|2020-07-01	Africa|hCoV-19/South Africa/LR00101/2020|EPI ISL 514400|B.1.1.52|South Africa|2020-07-14	0.0003153586	Africa
Africa|hCoV-19/South Africa/KRISP-0445/2020|EPI ISL 498058|H.1|South Africa|2020-06-30	Africa|hCoV-19/South Africa/LR00101/2020|EPI ISL 514400|B.1.1.52|South Africa|2020-07-14	0.0001783776	Africa
Africa|hCoV-19/South Africa/KRISP-0446/2020|EPI ISL 498059|B.1.5|South Africa|2020-06-30	Africa|hCoV-19/South Africa/LR00101/2020|EPI ISL 514400|B.1.1.52|South Africa|2020-07-14	0.0002500308	Africa
Africa|hCoV-19/South Africa/KRISP-045/2020|EPI ISL 436686|B.1.1.1|South Africa|2020-03-27	Africa|hCoV-19/South Africa/LR00101/2020|EPI ISL 514400|B.1.1.52|South Africa|2020-07-14	0.0003153582	Africa
Africa|hCoV-19/South Africa/KRISP-0458/2020|EPI ISL 495549|B.1.1|South Africa|2020-07-02	Africa|hCoV-19/South Africa/LR00101/2020|EPI ISL 514400|B.1.1.52|South Africa|2020-07-14	0.0002814230	Africa
Africa|hCoV-19/South Africa/KRISP-0460/2020|EPI ISL 495550|B.1.106|South Africa|2020-07-02	Africa|hCoV-19/South Africa/LR00101/2020|EPI ISL 514400|B.1.1.52|South Africa|2020-07-14	0.0003506075	Africa
Africa|hCoV-19/South Africa/KRISP-0462/2020|EPI ISL 495552|B.1.106|South Africa|2020-07-02	Africa|hCoV-19/South Africa/LR00101/2020|EPI ISL 514400|B.1.1.52|South Africa|2020-07-14	0.0003543212	Africa
Africa|hCoV-19/South Africa/KRISP-0464/2020|EPI ISL 495553|B.1.5|South Africa|2020-06-30	Africa|hCoV-19/South Africa/LR00101/2020|EPI ISL 514400|B.1.1.52|South Africa|2020-07-14	0.0003691918	Africa
Africa|hCoV-19/South Africa/KRISP-0469/2020|EPI ISL 495555|H.1|South Africa|2020-07-06	Africa|hCoV-19/South Africa/LR00101/2020|EPI ISL 514400|B.1.1.52|South Africa|2020-07-14	0.0002483398	Africa
Africa|hCoV-19/South Africa/KRISP-0474/2020|EPI ISL 495557|H.1|South Africa|2020-07-06	Africa|hCoV-19/South Africa/LR00101/2020|EPI ISL 514400|B.1.1.52|South Africa|2020-07-14	0.0002452687	Africa
Africa|hCoV-19/South Africa/KRISP-0475/2020|EPI ISL 495558|H.1|South Africa|2020-07-06	Africa|hCoV-19/South Africa/LR00101/2020|EPI ISL 514400|B.1.1.52|South Africa|2020-07-14	0.0002470863	Africa
Africa|hCoV-19/South Africa/KRISP-0478/2020|EPI ISL 495559|B.1.1|South Africa|2020-07-05	Africa|hCoV-19/South Africa/LR00101/2020|EPI ISL 514400|B.1.1.52|South Africa|2020-07-14	0.0001403561	Africa
Africa|hCoV-19/South Africa/KRISP-0485/2020|EPI ISL 495561|B.1.1.206|South Africa|2020-07-03	Africa|hCoV-19/South Africa/LR00101/2020|EPI ISL 514400|B.1.1.52|South Africa|2020-07-14	0.0002115301	Africa
Africa|hCoV-19/South Africa/KRISP-0487/2020|EPI ISL 495562|B.1.106|South Africa|2020-07-03	Africa|hCoV-19/South Africa/LR00101/2020|EPI ISL 514400|B.1.1.52|South Africa|2020-07-14	0.0004906785	Africa
Africa|hCoV-19/South Africa/KRISP-0489/2020|EPI ISL 498060|B.1.1.206|South Africa|2020-07-09	Africa|hCoV-19/South Africa/LR00101/2020|EPI ISL 514400|B.1.1.52|South Africa|2020-07-14	0.0002108315	Africa
Africa|hCoV-19/South Africa/KRISP-0490/2020|EPI ISL 498061|B.1.1.206|South Africa|2020-07-09	Africa|hCoV-19/South Africa/LR00101/2020|EPI ISL 514400|B.1.1.52|South Africa|2020-07-14	0.0002452515	Africa
Africa|hCoV-19/South Africa/KRISP-0491/2020|EPI ISL 498062|B.1.1.273|South Africa|2020-07-07	Africa|hCoV-19/South Africa/LR00101/2020|EPI ISL 514400|B.1.1.52|South Africa|2020-07-14	0.0003854466	Africa
Africa|hCoV-19/South Africa/KRISP-0492/2020|EPI ISL 498063|B.1.1.273|South Africa|2020-07-07	Africa|hCoV-19/South Africa/LR00101/2020|EPI ISL 514400|B.1.1.52|South Africa|2020-07-14	0.0003533534	Africa
Africa|hCoV-19/South Africa/KRISP-0493/2020|EPI ISL 498064|B.1.1.67|South Africa|2020-07-07	Africa|hCoV-19/South Africa/LR00101/2020|EPI ISL 514400|B.1.1.52|South Africa|2020-07-14	0.0002467266	Africa
Africa|hCoV-19/South Africa/KRISP-0494/2020|EPI ISL 498065|B.1.1.206|South Africa|2020-07-09	Africa|hCoV-19/South Africa/LR00101/2020|EPI ISL 514400|B.1.1.52|South Africa|2020-07-14	0.0002802932	Africa
Africa|hCoV-19/South Africa/KRISP-0497/2020|EPI ISL 498066|B.1.1.206|South Africa|2020-07-09	Africa|hCoV-19/South Africa/LR00101/2020|EPI ISL 514400|B.1.1.52|South Africa|2020-07-14	0.0002802933	Africa
Africa|hCoV-19/South Africa/KRISP-0498/2020|EPI ISL 498067|B.1|South Africa|2020-07-10	Africa|hCoV-19/South Africa/LR00101/2020|EPI ISL 514400|B.1.1.52|South Africa|2020-07-14	0.0005257507	Africa
Africa|hCoV-19/South Africa/KRISP-0500/2020|EPI ISL 498068|B.1.1|South Africa|2020-07-07	Africa|hCoV-19/South Africa/LR00101/2020|EPI ISL 514400|B.1.1.52|South Africa|2020-07-14	0.0002568512	Africa
Africa|hCoV-19/South Africa/KRISP-0501/2020|EPI ISL 498069|B.1.5|South Africa|2020-07-11	Africa|hCoV-19/South Africa/LR00101/2020|EPI ISL 514400|B.1.1.52|South Africa|2020-07-14	0.0003504471	Africa
Africa|hCoV-19/South Africa/KRISP-0502/2020|EPI ISL 498070|B.1.1.273|South Africa|2020-07-11	Africa|hCoV-19/South Africa/LR00101/2020|EPI ISL 514400|B.1.1.52|South Africa|2020-07-14	0.0003858928	Africa
Africa|hCoV-19/South Africa/KRISP-0503/2020|EPI ISL 498071|B.1.1.273|South Africa|2020-07-11	Africa|hCoV-19/South Africa/LR00101/2020|EPI ISL 514400|B.1.1.52|South Africa|2020-07-14	0.0005257379	Africa
Africa|hCoV-19/South Africa/KRISP-0526/2020|EPI ISL 498072|B.1.5.19|South Africa|2020-07-13	Africa|hCoV-19/South Africa/LR00101/2020|EPI ISL 514400|B.1.1.52|South Africa|2020-07-14	0.0003854895	Africa
Africa|hCoV-19/South Africa/KRISP-0527/2020|EPI ISL 498073|B.1.140|South Africa|2020-07-14	Africa|hCoV-19/South Africa/LR00101/2020|EPI ISL 514400|B.1.1.52|South Africa|2020-07-14	0.0005959030	Africa
Africa|hCoV-19/South Africa/KRISP-0529/2020|EPI ISL 498074|C.1|South Africa|2020-07-13	Africa|hCoV-19/South Africa/LR00101/2020|EPI ISL 514400|B.1.1.52|South Africa|2020-07-14	0.0003854720	Africa
Africa|hCoV-19/South Africa/KRISP-0531/2020|EPI ISL 498075|B.1.5|South Africa|2020-07-14	Africa|hCoV-19/South Africa/LR00101/2020|EPI ISL 514400|B.1.1.52|South Africa|2020-07-14	0.0004906904	Africa
Africa|hCoV-19/South Africa/KRISP-0534/2020|EPI ISL 498077|B.1.5|South Africa|2020-07-14	Africa|hCoV-19/South Africa/LR00101/2020|EPI ISL 514400|B.1.1.52|South Africa|2020-07-14	0.0004907247	Africa
Africa|hCoV-19/South Africa/KRISP-0535/2020|EPI ISL 498078|B.1.1.206|South Africa|2020-07-08	Africa|hCoV-19/South Africa/LR00101/2020|EPI ISL 514400|B.1.1.52|South Africa|2020-07-14	0.0003854545	Africa
Africa|hCoV-19/South Africa/KRISP-0536/2020|EPI ISL 498079|B.1.1|South Africa|2020-07-14	Africa|hCoV-19/South Africa/LR00101/2020|EPI ISL 514400|B.1.1.52|South Africa|2020-07-14	0.0003153652	Africa
Africa|hCoV-19/South Africa/KRISP-0538/2020|EPI ISL 498080|B.1.1.254|South Africa|2020-07-14	Africa|hCoV-19/South Africa/LR00101/2020|EPI ISL 514400|B.1.1.52|South Africa|2020-07-14	0.0002473657	Africa
Africa|hCoV-19/South Africa/KRISP-0539/2020|EPI ISL 498081|B.1.1.206|South Africa|2020-07-07	Africa|hCoV-19/South Africa/LR00101/2020|EPI ISL 514400|B.1.1.52|South Africa|2020-07-14	0.0003153509	Africa
Africa|hCoV-19/South Africa/KRISP-0540/2020|EPI ISL 498082|B.1.1|South Africa|2020-07-14	Africa|hCoV-19/South Africa/LR00101/2020|EPI ISL 514400|B.1.1.52|South Africa|2020-07-14	0.0002452626	Africa
Africa|hCoV-19/South Africa/KRISP-0541/2020|EPI ISL 498083|B.1.1.206|South Africa|2020-07-14	Africa|hCoV-19/South Africa/LR00101/2020|EPI ISL 514400|B.1.1.52|South Africa|2020-07-14	0.0003563029	Africa
Africa|hCoV-19/South Africa/KRISP-0543/2020|EPI ISL 498084|C.2|South Africa|2020-07-12	Africa|hCoV-19/South Africa/LR00101/2020|EPI ISL 514400|B.1.1.52|South Africa|2020-07-14	0.0005607204	Africa
Africa|hCoV-19/South Africa/KRISP-0544/2020|EPI ISL 498085|B.1.1.206|South Africa|2020-07-13	Africa|hCoV-19/South Africa/LR00101/2020|EPI ISL 514400|B.1.1.52|South Africa|2020-07-14	0.0003168763	Africa
Africa|hCoV-19/South Africa/KRISP-0545/2020|EPI ISL 498086|B.1.1.273|South Africa|2020-07-14	Africa|hCoV-19/South Africa/LR00101/2020|EPI ISL 514400|B.1.1.52|South Africa|2020-07-14	0.0004204961	Africa
Africa|hCoV-19/South Africa/KRISP-0548/2020|EPI ISL 498087|B.1.1.273|South Africa|2020-07-15	Africa|hCoV-19/South Africa/LR00101/2020|EPI ISL 514400|B.1.1.52|South Africa|2020-07-14	0.0003503900	Africa
Africa|hCoV-19/South Africa/KRISP-0549/2020|EPI ISL 498088|B.1.140|South Africa|2020-07-15	Africa|hCoV-19/South Africa/LR00101/2020|EPI ISL 514400|B.1.1.52|South Africa|2020-07-14	0.0004556522	Africa
Africa|hCoV-19/South Africa/KRISP-0550/2020|EPI ISL 498089|B.1.1.34|South Africa|2020-07-15	Africa|hCoV-19/South Africa/LR00101/2020|EPI ISL 514400|B.1.1.52|South Africa|2020-07-14	0.0003504304	Africa
Africa|hCoV-19/South Africa/KRISP-0551/2020|EPI ISL 498090|H.1|South Africa|2020-07-14	Africa|hCoV-19/South Africa/LR00101/2020|EPI ISL 514400|B.1.1.52|South Africa|2020-07-14	0.0002452686	Africa
Africa|hCoV-19/South Africa/KRISP-0552/2020|EPI ISL 498091|H.1|South Africa|2020-07-14	Africa|hCoV-19/South Africa/LR00101/2020|EPI ISL 514400|B.1.1.52|South Africa|2020-07-14	0.0002452686	Africa
Africa|hCoV-19/South Africa/KRISP-0553/2020|EPI ISL 498092|H.1|South Africa|2020-07-14	Africa|hCoV-19/South Africa/LR00101/2020|EPI ISL 514400|B.1.1.52|South Africa|2020-07-14	0.0002465033	Africa
Africa|hCoV-19/South Africa/KRISP-0554/2020|EPI ISL 498093|B.1.1|South Africa|2020-07-14	Africa|hCoV-19/South Africa/LR00101/2020|EPI ISL 514400|B.1.1.52|South Africa|2020-07-14	0.0002468162	Africa
Africa|hCoV-19/South Africa/KRISP-0555/2020|EPI ISL 498094|B.1.140|South Africa|2020-07-15	Africa|hCoV-19/South Africa/LR00101/2020|EPI ISL 514400|B.1.1.52|South Africa|2020-07-14	0.0004907023	Africa
Africa|hCoV-19/South Africa/KRISP-0556/2020|EPI ISL 498095|B.1.1.273|South Africa|2020-07-15	Africa|hCoV-19/South Africa/LR00101/2020|EPI ISL 514400|B.1.1.52|South Africa|2020-07-14	0.0003503986	Africa
Africa|hCoV-19/South Africa/KRISP-0557/2020|EPI ISL 498096|C.1|South Africa|2020-07-14	Africa|hCoV-19/South Africa/LR00101/2020|EPI ISL 514400|B.1.1.52|South Africa|2020-07-14	0.0003855260	Africa
Africa|hCoV-19/South Africa/KRISP-0558/2020|EPI ISL 498097|B.1.1.206|South Africa|2020-07-15	Africa|hCoV-19/South Africa/LR00101/2020|EPI ISL 514400|B.1.1.52|South Africa|2020-07-14	0.0003153587	Africa
Africa|hCoV-19/South Africa/KRISP-0559/2020|EPI ISL 498098|B.1.1.206|South Africa|2020-07-14	Africa|hCoV-19/South Africa/LR00101/2020|EPI ISL 514400|B.1.1.52|South Africa|2020-07-14	0.0003504060	Africa
Africa|hCoV-19/South Africa/KRISP-0560/2020|EPI ISL 498099|B.1.1|South Africa|2020-07-15	Africa|hCoV-19/South Africa/LR00101/2020|EPI ISL 514400|B.1.1.52|South Africa|2020-07-14	0.0002102111	Africa
Africa|hCoV-19/South Africa/KRISP-0561/2020|EPI ISL 498100|H.1|South Africa|2020-07-15	Africa|hCoV-19/South Africa/LR00101/2020|EPI ISL 514400|B.1.1.52|South Africa|2020-07-14	0.0002803129	Africa
Africa|hCoV-19/South Africa/KRISP-0562/2020|EPI ISL 498101|B.1.140|South Africa|2020-07-15	Africa|hCoV-19/South Africa/LR00101/2020|EPI ISL 514400|B.1.1.52|South Africa|2020-07-14	0.0004205741	Africa
Africa|hCoV-19/South Africa/KRISP-0564/2020|EPI ISL 498103|B.1.1|South Africa|2020-07-15	Africa|hCoV-19/South Africa/LR00101/2020|EPI ISL 514400|B.1.1.52|South Africa|2020-07-14	0.0001401348	Africa
Africa|hCoV-19/South Africa/KRISP-0565/2020|EPI ISL 498104|C.2|South Africa|2020-07-14	Africa|hCoV-19/South Africa/LR00101/2020|EPI ISL 514400|B.1.1.52|South Africa|2020-07-14	0.0004205048	Africa
Africa|hCoV-19/South Africa/KRISP-0567/2020|EPI ISL 498105|B.1.1.206|South Africa|2020-07-15	Africa|hCoV-19/South Africa/LR00101/2020|EPI ISL 514400|B.1.1.52|South Africa|2020-07-14	0.0002820987	Africa
Africa|hCoV-19/South Africa/KRISP-0568/2020|EPI ISL 498106|B.1.1|South Africa|2020-07-15	Africa|hCoV-19/South Africa/LR00101/2020|EPI ISL 514400|B.1.1.52|South Africa|2020-07-14	0.0002102111	Africa
Africa|hCoV-19/South Africa/KRISP-0569/2020|EPI ISL 498107|B.1.1.206|South Africa|2020-07-15	Africa|hCoV-19/South Africa/LR00101/2020|EPI ISL 514400|B.1.1.52|South Africa|2020-07-14	0.0002468251	Africa
Africa|hCoV-19/South Africa/KRISP-0570/2020|EPI ISL 498108|B.1.1.56|South Africa|2020-07-02	Africa|hCoV-19/South Africa/LR00101/2020|EPI ISL 514400|B.1.1.52|South Africa|2020-07-14	0.0003153795	Africa
Africa|hCoV-19/South Africa/KRISP-0571/2020|EPI ISL 498109|B.1.1.56|South Africa|2020-07-14	Africa|hCoV-19/South Africa/LR00101/2020|EPI ISL 514400|B.1.1.52|South Africa|2020-07-14	0.0002452737	Africa
Africa|hCoV-19/South Africa/KRISP-0572/2020|EPI ISL 498110|B.1.5|South Africa|2020-07-13	Africa|hCoV-19/South Africa/LR00101/2020|EPI ISL 514400|B.1.1.52|South Africa|2020-07-14	0.0004556409	Africa
Africa|hCoV-19/South Africa/KRISP-0573/2020|EPI ISL 498111|B.1.1.206|South Africa|2020-07-14	Africa|hCoV-19/South Africa/LR00101/2020|EPI ISL 514400|B.1.1.52|South Africa|2020-07-14	0.0003504059	Africa
Africa|hCoV-19/South Africa/KRISP-0574/2020|EPI ISL 498112|B.1.1.206|South Africa|2020-07-15	Africa|hCoV-19/South Africa/LR00101/2020|EPI ISL 514400|B.1.1.52|South Africa|2020-07-14	0.0003854721	Africa
Africa|hCoV-19/South Africa/KRISP-0575/2020|EPI ISL 498113|B.1.1.206|South Africa|2020-07-13	Africa|hCoV-19/South Africa/LR00101/2020|EPI ISL 514400|B.1.1.52|South Africa|2020-07-14	0.0003504059	Africa
Africa|hCoV-19/South Africa/KRISP-0576/2020|EPI ISL 498114|B.1.1.206|South Africa|2020-07-07	Africa|hCoV-19/South Africa/LR00101/2020|EPI ISL 514400|B.1.1.52|South Africa|2020-07-14	0.0002452514	Africa
Africa|hCoV-19/South Africa/KRISP-0577/2020|EPI ISL 498115|B.1.1.56|South Africa|2020-07-09	Africa|hCoV-19/South Africa/LR00101/2020|EPI ISL 514400|B.1.1.52|South Africa|2020-07-14	0.0003854721	Africa
Africa|hCoV-19/South Africa/KRISP-0578/2020|EPI ISL 498116|B.1.1.206|South Africa|2020-07-09	Africa|hCoV-19/South Africa/LR00101/2020|EPI ISL 514400|B.1.1.52|South Africa|2020-07-14	0.0002803002	Africa
Africa|hCoV-19/South Africa/KRISP-0579/2020|EPI ISL 498117|B.1.1.273|South Africa|2020-07-08	Africa|hCoV-19/South Africa/LR00101/2020|EPI ISL 514400|B.1.1.52|South Africa|2020-07-14	0.0003854641	Africa
Africa|hCoV-19/South Africa/KRISP-0580/2020|EPI ISL 498118|B.1.1.206|South Africa|2020-07-07	Africa|hCoV-19/South Africa/LR00101/2020|EPI ISL 514400|B.1.1.52|South Africa|2020-07-14	0.0002803001	Africa
Africa|hCoV-19/South Africa/KRISP-0581/2020|EPI ISL 498119|B.1.1.273|South Africa|2020-07-09	Africa|hCoV-19/South Africa/LR00101/2020|EPI ISL 514400|B.1.1.52|South Africa|2020-07-14	0.0003153444	Africa
Africa|hCoV-19/South Africa/KRISP-0584/2020|EPI ISL 498122|B.1|South Africa|2020-07-07	Africa|hCoV-19/South Africa/LR00101/2020|EPI ISL 514400|B.1.1.52|South Africa|2020-07-14	0.0003854911	Africa
Africa|hCoV-19/South Africa/KRISP-0585/2020|EPI ISL 498123|B.1.140|South Africa|2020-07-08	Africa|hCoV-19/South Africa/LR00101/2020|EPI ISL 514400|B.1.1.52|South Africa|2020-07-14	0.0005257638	Africa
Africa|hCoV-19/South Africa/KRISP-0586/2020|EPI ISL 498124|B.1.1.273|South Africa|2020-07-08	Africa|hCoV-19/South Africa/LR00101/2020|EPI ISL 514400|B.1.1.52|South Africa|2020-07-14	0.0003504059	Africa
Africa|hCoV-19/South Africa/KRISP-0587/2020|EPI ISL 498125|B.1.1.56|South Africa|2020-07-09	Africa|hCoV-19/South Africa/LR00101/2020|EPI ISL 514400|B.1.1.52|South Africa|2020-07-14	0.0003504059	Africa
Africa|hCoV-19/South Africa/KRISP-0588/2020|EPI ISL 498126|B.1.140|South Africa|2020-07-08	Africa|hCoV-19/South Africa/LR00101/2020|EPI ISL 514400|B.1.1.52|South Africa|2020-07-14	0.0004906904	Africa
Africa|hCoV-19/South Africa/KRISP-06/2020|EPI ISL 421573|B.6|South Africa|2020-03-31	Africa|hCoV-19/South Africa/LR00101/2020|EPI ISL 514400|B.1.1.52|South Africa|2020-07-14	0.0005279024	Africa
Africa|hCoV-19/South Africa/KRISP-07/2020|EPI ISL 421574|B.1.106|South Africa|2020-04-01	Africa|hCoV-19/South Africa/LR00101/2020|EPI ISL 514400|B.1.1.52|South Africa|2020-07-14	0.0002803297	Africa
Africa|hCoV-19/South Africa/KRISP-101/2020|EPI ISL 455631|B.1.5|South Africa|2020-04-30	Africa|hCoV-19/South Africa/LR00101/2020|EPI ISL 514400|B.1.1.52|South Africa|2020-07-14	0.0002452747	Africa
Africa|hCoV-19/South Africa/KRISP-102/2020|EPI ISL 455632|B.1.1|South Africa|2020-04-30	Africa|hCoV-19/South Africa/LR00101/2020|EPI ISL 514400|B.1.1.52|South Africa|2020-07-14	0.0001751722	Africa
Africa|hCoV-19/South Africa/KRISP-103/2020|EPI ISL 455633|B.1.106|South Africa|2020-04-30	Africa|hCoV-19/South Africa/LR00101/2020|EPI ISL 514400|B.1.1.52|South Africa|2020-07-14	0.0003860226	Africa
Africa|hCoV-19/South Africa/KRISP-104/2020|EPI ISL 455634|B.1.106|South Africa|2020-05-01	Africa|hCoV-19/South Africa/LR00101/2020|EPI ISL 514400|B.1.1.52|South Africa|2020-07-14	0.0003983934	Africa
Africa|hCoV-19/South Africa/KRISP-105/2020|EPI ISL 455635|B.1.106|South Africa|2020-05-05	Africa|hCoV-19/South Africa/LR00101/2020|EPI ISL 514400|B.1.1.52|South Africa|2020-07-14	0.0003866603	Africa
Africa|hCoV-19/South Africa/KRISP-106/2020|EPI ISL 455636|B.1.106|South Africa|2020-03-31	Africa|hCoV-19/South Africa/LR00101/2020|EPI ISL 514400|B.1.1.52|South Africa|2020-07-14	0.0003153665	Africa
Africa|hCoV-19/South Africa/KRISP-108/2020|EPI ISL 455638|B.1|South Africa|2020-05-04	Africa|hCoV-19/South Africa/LR00101/2020|EPI ISL 514400|B.1.1.52|South Africa|2020-07-14	0.0003993724	Africa
Africa|hCoV-19/South Africa/KRISP-109/2020|EPI ISL 455639|B.1.1.57|South Africa|2020-03-31	Africa|hCoV-19/South Africa/LR00101/2020|EPI ISL 514400|B.1.1.52|South Africa|2020-07-14	0.0002452627	Africa
Africa|hCoV-19/South Africa/KRISP-K000566/2020|EPI ISL 509223|B.1.1.206|South Africa|2020-07-13	Africa|hCoV-19/South Africa/LR00101/2020|EPI ISL 514400|B.1.1.52|South Africa|2020-07-14	0.0002803002	Africa
Africa|hCoV-19/South Africa/KRISP-K000567/2020|EPI ISL 509224|B.1.1.62|South Africa|2020-07-13	Africa|hCoV-19/South Africa/LR00101/2020|EPI ISL 514400|B.1.1.52|South Africa|2020-07-14	0.0002803551	Africa
Africa|hCoV-19/South Africa/KRISP-K000568/2020|EPI ISL 509225|B.1.1.206|South Africa|2020-07-11	Africa|hCoV-19/South Africa/LR00101/2020|EPI ISL 514400|B.1.1.52|South Africa|2020-07-14	0.0002803129	Africa
Africa|hCoV-19/South Africa/KRISP-K000569/2020|EPI ISL 509226|H.1|South Africa|2020-07-11	Africa|hCoV-19/South Africa/LR00101/2020|EPI ISL 514400|B.1.1.52|South Africa|2020-07-14	0.0003504303	Africa
Africa|hCoV-19/South Africa/KRISP-K000571/2020|EPI ISL 509227|B.1.1.99|South Africa|2020-07-13	Africa|hCoV-19/South Africa/LR00101/2020|EPI ISL 514400|B.1.1.52|South Africa|2020-07-14	0.0001758869	Africa
Africa|hCoV-19/South Africa/KRISP-K000572/2020|EPI ISL 509228|B.1.1.206|South Africa|2020-07-13	Africa|hCoV-19/South Africa/LR00101/2020|EPI ISL 514400|B.1.1.52|South Africa|2020-07-14	0.0003503985	Africa
Africa|hCoV-19/South Africa/KRISP-K000573/2020|EPI ISL 509229|B.1.1.206|South Africa|2020-07-10	Africa|hCoV-19/South Africa/LR00101/2020|EPI ISL 514400|B.1.1.52|South Africa|2020-07-14	0.0002102111	Africa
Africa|hCoV-19/South Africa/KRISP-K000574/2020|EPI ISL 509230|B.1.5.19|South Africa|2020-07-13	Africa|hCoV-19/South Africa/LR00101/2020|EPI ISL 514400|B.1.1.52|South Africa|2020-07-14	0.0003854736	Africa
Africa|hCoV-19/South Africa/KRISP-K000575/2020|EPI ISL 509231|B.1.140|South Africa|2020-07-13	Africa|hCoV-19/South Africa/LR00101/2020|EPI ISL 514400|B.1.1.52|South Africa|2020-07-14	0.0004906783	Africa
Africa|hCoV-19/South Africa/KRISP-K000576/2020|EPI ISL 509232|B.1.1.206|South Africa|2020-07-13	Africa|hCoV-19/South Africa/LR00101/2020|EPI ISL 514400|B.1.1.52|South Africa|2020-07-14	0.0003153509	Africa
Africa|hCoV-19/South Africa/KRISP-K000577/2020|EPI ISL 509233|B.1.1.206|South Africa|2020-07-11	Africa|hCoV-19/South Africa/LR00101/2020|EPI ISL 514400|B.1.1.52|South Africa|2020-07-14	0.0002102111	Africa
Africa|hCoV-19/South Africa/KRISP-K000578/2020|EPI ISL 509234|C.1|South Africa|2020-07-13	Africa|hCoV-19/South Africa/LR00101/2020|EPI ISL 514400|B.1.1.52|South Africa|2020-07-14	0.0004587987	Africa
Africa|hCoV-19/South Africa/KRISP-K000579/2020|EPI ISL 509235|C.1|South Africa|2020-07-10	Africa|hCoV-19/South Africa/LR00101/2020|EPI ISL 514400|B.1.1.52|South Africa|2020-07-14	0.0003153775	Africa
Africa|hCoV-19/South Africa/KRISP-K000580/2020|EPI ISL 509236|B.1.1|South Africa|2020-07-13	Africa|hCoV-19/South Africa/LR00101/2020|EPI ISL 514400|B.1.1.52|South Africa|2020-07-14	0.0002803129	Africa
Africa|hCoV-19/South Africa/KRISP-K000581/2020|EPI ISL 509237|B.1.1.206|South Africa|2020-07-13	Africa|hCoV-19/South Africa/LR00101/2020|EPI ISL 514400|B.1.1.52|South Africa|2020-07-14	0.0003854720	Africa
Africa|hCoV-19/South Africa/KRISP-K000582/2020|EPI ISL 509238|B.1.1.206|South Africa|2020-07-13	Africa|hCoV-19/South Africa/LR00101/2020|EPI ISL 514400|B.1.1.52|South Africa|2020-07-14	0.0002803060	Africa
Africa|hCoV-19/South Africa/KRISP-K000583/2020|EPI ISL 509239|B.1.1.206|South Africa|2020-07-13	Africa|hCoV-19/South Africa/LR00101/2020|EPI ISL 514400|B.1.1.52|South Africa|2020-07-14	0.0002803060	Africa
Africa|hCoV-19/South Africa/KRISP-K000584/2020|EPI ISL 509240|B.1.1.273|South Africa|2020-07-13	Africa|hCoV-19/South Africa/LR00101/2020|EPI ISL 514400|B.1.1.52|South Africa|2020-07-14	0.0003854466	Africa
Africa|hCoV-19/South Africa/KRISP-K000585/2020|EPI ISL 509241|B.1.140|South Africa|2020-07-13	Africa|hCoV-19/South Africa/LR00101/2020|EPI ISL 514400|B.1.1.52|South Africa|2020-07-14	0.0004205741	Africa
Africa|hCoV-19/South Africa/KRISP-K000586/2020|EPI ISL 509242|B.1.140|South Africa|2020-07-13	Africa|hCoV-19/South Africa/LR00101/2020|EPI ISL 514400|B.1.1.52|South Africa|2020-07-14	0.0004207952	Africa
Africa|hCoV-19/South Africa/KRISP-K000588/2020|EPI ISL 509243|B.1.1.206|South Africa|2020-07-13	Africa|hCoV-19/South Africa/LR00101/2020|EPI ISL 514400|B.1.1.52|South Africa|2020-07-14	0.0003153508	Africa
Africa|hCoV-19/South Africa/KRISP-K000589/2020|EPI ISL 509244|B.1.1.206|South Africa|2020-07-13	Africa|hCoV-19/South Africa/LR00101/2020|EPI ISL 514400|B.1.1.52|South Africa|2020-07-14	0.0003153652	Africa
Africa|hCoV-19/South Africa/KRISP-K000591/2020|EPI ISL 509245|B.1.5|South Africa|2020-07-12	Africa|hCoV-19/South Africa/LR00101/2020|EPI ISL 514400|B.1.1.52|South Africa|2020-07-14	0.0002452747	Africa
Africa|hCoV-19/South Africa/KRISP-K000592/2020|EPI ISL 509246|B.1.1.273|South Africa|2020-07-13	Africa|hCoV-19/South Africa/LR00101/2020|EPI ISL 514400|B.1.1.52|South Africa|2020-07-14	0.0003180135	Africa
Africa|hCoV-19/South Africa/KRISP-K000594/2020|EPI ISL 509247|B.1.140|South Africa|2020-07-02	Africa|hCoV-19/South Africa/LR00101/2020|EPI ISL 514400|B.1.1.52|South Africa|2020-07-14	0.0005257508	Africa
Africa|hCoV-19/South Africa/KRISP-K000595/2020|EPI ISL 509248|B.1.140|South Africa|2020-07-02	Africa|hCoV-19/South Africa/LR00101/2020|EPI ISL 514400|B.1.1.52|South Africa|2020-07-14	0.0004906904	Africa
Africa|hCoV-19/South Africa/KRISP-K000596/2020|EPI ISL 509249|B.1.1.206|South Africa|2020-07-02	Africa|hCoV-19/South Africa/LR00101/2020|EPI ISL 514400|B.1.1.52|South Africa|2020-07-14	0.0003504218	Africa
Africa|hCoV-19/South Africa/KRISP-K000597/2020|EPI ISL 509250|B.1.1.34|South Africa|2020-07-13	Africa|hCoV-19/South Africa/LR00101/2020|EPI ISL 514400|B.1.1.52|South Africa|2020-07-14	0.0002803060	Africa
Africa|hCoV-19/South Africa/KRISP-K000598/2020|EPI ISL 509251|B.1.1.206|South Africa|2020-07-03	Africa|hCoV-19/South Africa/LR00101/2020|EPI ISL 514400|B.1.1.52|South Africa|2020-07-14	0.0002452626	Africa
Africa|hCoV-19/South Africa/KRISP-K000599/2020|EPI ISL 509252|B.1.1.273|South Africa|2020-07-13	Africa|hCoV-19/South Africa/LR00101/2020|EPI ISL 514400|B.1.1.52|South Africa|2020-07-14	0.0002452626	Africa
Africa|hCoV-19/South Africa/KRISP-K000600/2020|EPI ISL 509253|B.1.1.206|South Africa|2020-07-01	Africa|hCoV-19/South Africa/LR00101/2020|EPI ISL 514400|B.1.1.52|South Africa|2020-07-14	0.0003503900	Africa
Africa|hCoV-19/South Africa/KRISP-K000601/2020|EPI ISL 509254|B.1.1.57|South Africa|2020-07-13	Africa|hCoV-19/South Africa/LR00101/2020|EPI ISL 514400|B.1.1.52|South Africa|2020-07-14	0.0002102206	Africa
Africa|hCoV-19/South Africa/KRISP-K000602/2020|EPI ISL 509255|B.1.1.206|South Africa|2020-07-01	Africa|hCoV-19/South Africa/LR00101/2020|EPI ISL 514400|B.1.1.52|South Africa|2020-07-14	0.0003153443	Africa
Africa|hCoV-19/South Africa/KRISP-K000603/2020|EPI ISL 509256|B.1.1.206|South Africa|2020-07-02	Africa|hCoV-19/South Africa/LR00101/2020|EPI ISL 514400|B.1.1.52|South Africa|2020-07-14	0.0002802933	Africa
Africa|hCoV-19/South Africa/KRISP-K000604/2020|EPI ISL 509257|C.1|South Africa|2020-07-01	Africa|hCoV-19/South Africa/LR00101/2020|EPI ISL 514400|B.1.1.52|South Africa|2020-07-14	0.0003503899	Africa
Africa|hCoV-19/South Africa/KRISP-K000606/2020|EPI ISL 509259|B.1.1.206|South Africa|2020-07-02	Africa|hCoV-19/South Africa/LR00101/2020|EPI ISL 514400|B.1.1.52|South Africa|2020-07-14	0.0004301793	Africa
Africa|hCoV-19/South Africa/KRISP-K000607/2020|EPI ISL 509260|B.1.1.57|South Africa|2020-07-13	Africa|hCoV-19/South Africa/LR00101/2020|EPI ISL 514400|B.1.1.52|South Africa|2020-07-14	0.0002803189	Africa
Africa|hCoV-19/South Africa/KRISP-K000608/2020|EPI ISL 509261|H.1|South Africa|2020-07-03	Africa|hCoV-19/South Africa/LR00101/2020|EPI ISL 514400|B.1.1.52|South Africa|2020-07-14	0.0002458974	Africa
Africa|hCoV-19/South Africa/KRISP-K000612/2020|EPI ISL 509264|B.1.1.206|South Africa|2020-07-01	Africa|hCoV-19/South Africa/LR00101/2020|EPI ISL 514400|B.1.1.52|South Africa|2020-07-14	0.0004205238	Africa
Africa|hCoV-19/South Africa/KRISP-K000613/2020|EPI ISL 509265|B.1.1.206|South Africa|2020-07-14	Africa|hCoV-19/South Africa/LR00101/2020|EPI ISL 514400|B.1.1.52|South Africa|2020-07-14	0.0004205151	Africa
Africa|hCoV-19/South Africa/KRISP-K000614/2020|EPI ISL 509266|B.1.1.206|South Africa|2020-07-02	Africa|hCoV-19/South Africa/LR00101/2020|EPI ISL 514400|B.1.1.52|South Africa|2020-07-14	0.0003153586	Africa
Africa|hCoV-19/South Africa/KRISP-K000615/2020|EPI ISL 509267|B.1.1.206|South Africa|2020-07-02	Africa|hCoV-19/South Africa/LR00101/2020|EPI ISL 514400|B.1.1.52|South Africa|2020-07-14	0.0003854546	Africa
Africa|hCoV-19/South Africa/KRISP-K000616/2020|EPI ISL 509268|B.1.1.206|South Africa|2020-07-01	Africa|hCoV-19/South Africa/LR00101/2020|EPI ISL 514400|B.1.1.52|South Africa|2020-07-14	0.0002472957	Africa
Africa|hCoV-19/South Africa/KRISP-K000617/2020|EPI ISL 509269|B.1.1.206|South Africa|2020-07-01	Africa|hCoV-19/South Africa/LR00101/2020|EPI ISL 514400|B.1.1.52|South Africa|2020-07-14	0.0002803058	Africa
Africa|hCoV-19/South Africa/KRISP-K000618/2020|EPI ISL 509270|B.1.1.206|South Africa|2020-07-03	Africa|hCoV-19/South Africa/LR00101/2020|EPI ISL 514400|B.1.1.52|South Africa|2020-07-14	0.0002452514	Africa
Africa|hCoV-19/South Africa/KRISP-K000620/2020|EPI ISL 509272|B.1.1.206|South Africa|2020-07-01	Africa|hCoV-19/South Africa/LR00101/2020|EPI ISL 514400|B.1.1.52|South Africa|2020-07-14	0.0002827764	Africa
Africa|hCoV-19/South Africa/KRISP-K000621/2020|EPI ISL 509273|B.1.140|South Africa|2020-07-02	Africa|hCoV-19/South Africa/LR00101/2020|EPI ISL 514400|B.1.1.52|South Africa|2020-07-14	0.0004595766	Africa
Africa|hCoV-19/South Africa/KRISP-K000622/2020|EPI ISL 509274|B.1.1|South Africa|2020-07-03	Africa|hCoV-19/South Africa/LR00101/2020|EPI ISL 514400|B.1.1.52|South Africa|2020-07-14	0.0001401348	Africa
Africa|hCoV-19/South Africa/KRISP-K000623/2020|EPI ISL 509275|B.1.1.206|South Africa|2020-07-04	Africa|hCoV-19/South Africa/LR00101/2020|EPI ISL 514400|B.1.1.52|South Africa|2020-07-14	0.0003854546	Africa
Africa|hCoV-19/South Africa/KRISP-K000624/2020|EPI ISL 509276|B.1.1.206|South Africa|2020-07-02	Africa|hCoV-19/South Africa/LR00101/2020|EPI ISL 514400|B.1.1.52|South Africa|2020-07-14	0.0002820092	Africa
Africa|hCoV-19/South Africa/KRISP-K000625/2020|EPI ISL 509277|B.1.1.206|South Africa|2020-07-11	Africa|hCoV-19/South Africa/LR00101/2020|EPI ISL 514400|B.1.1.52|South Africa|2020-07-14	0.0003185164	Africa
Africa|hCoV-19/South Africa/KRISP-K000626/2020|EPI ISL 509278|B.1.1.1|South Africa|2020-07-07	Africa|hCoV-19/South Africa/LR00101/2020|EPI ISL 514400|B.1.1.52|South Africa|2020-07-14	0.0003950318	Africa
Africa|hCoV-19/South Africa/KRISP-K000628/2020|EPI ISL 509279|B.1.1.206|South Africa|2020-07-12	Africa|hCoV-19/South Africa/LR00101/2020|EPI ISL 514400|B.1.1.52|South Africa|2020-07-14	0.0002803003	Africa
Africa|hCoV-19/South Africa/KRISP-K000629/2020|EPI ISL 509280|B.1.1|South Africa|2020-07-03	Africa|hCoV-19/South Africa/LR00101/2020|EPI ISL 514400|B.1.1.52|South Africa|2020-07-14	0.0002883637	Africa
Africa|hCoV-19/South Africa/KRISP-K000630/2020|EPI ISL 509281|B.1.1.206|South Africa|2020-07-03	Africa|hCoV-19/South Africa/LR00101/2020|EPI ISL 514400|B.1.1.52|South Africa|2020-07-14	0.0002452621	Africa
Africa|hCoV-19/South Africa/KRISP-K000631/2020|EPI ISL 509282|B.1.1.206|South Africa|2020-07-04	Africa|hCoV-19/South Africa/LR00101/2020|EPI ISL 514400|B.1.1.52|South Africa|2020-07-14	0.0002472607	Africa
Africa|hCoV-19/South Africa/KRISP-K000632/2020|EPI ISL 509283|B.1.1.206|South Africa|2020-07-02	Africa|hCoV-19/South Africa/LR00101/2020|EPI ISL 514400|B.1.1.52|South Africa|2020-07-14	0.0002802931	Africa
Africa|hCoV-19/South Africa/KRISP-K000633/2020|EPI ISL 509284|B.1.1.206|South Africa|2020-07-02	Africa|hCoV-19/South Africa/LR00101/2020|EPI ISL 514400|B.1.1.52|South Africa|2020-07-14	0.0002452514	Africa
Africa|hCoV-19/South Africa/KRISP-K000635/2020|EPI ISL 509285|B.1|South Africa|2020-07-07	Africa|hCoV-19/South Africa/LR00101/2020|EPI ISL 514400|B.1.1.52|South Africa|2020-07-14	0.0004205446	Africa
Africa|hCoV-19/South Africa/KRISP-K000637/2020|EPI ISL 509287|B.1.106|South Africa|2020-07-13	Africa|hCoV-19/South Africa/LR00101/2020|EPI ISL 514400|B.1.1.52|South Africa|2020-07-14	0.0003504145	Africa
Africa|hCoV-19/South Africa/KRISP-K000639/2020|EPI ISL 509288|C.1|South Africa|2020-07-13	Africa|hCoV-19/South Africa/LR00101/2020|EPI ISL 514400|B.1.1.52|South Africa|2020-07-14	0.0003175357	Africa
Africa|hCoV-19/South Africa/KRISP-K000640/2020|EPI ISL 509289|B.1.5.31|South Africa|2020-07-13	Africa|hCoV-19/South Africa/LR00101/2020|EPI ISL 514400|B.1.1.52|South Africa|2020-07-14	0.0003504232	Africa
Africa|hCoV-19/South Africa/KRISP-K000641/2020|EPI ISL 509290|B.1.1.34|South Africa|2020-07-13	Africa|hCoV-19/South Africa/LR00101/2020|EPI ISL 514400|B.1.1.52|South Africa|2020-07-14	0.0004205621	Africa
Africa|hCoV-19/South Africa/KRISP-K000643/2020|EPI ISL 509292|C.1|South Africa|2020-07-10	Africa|hCoV-19/South Africa/LR00101/2020|EPI ISL 514400|B.1.1.52|South Africa|2020-07-14	0.0003153443	Africa
Africa|hCoV-19/South Africa/KRISP-K000649/2020|EPI ISL 509293|B.1.5.19|South Africa|2020-07-13	Africa|hCoV-19/South Africa/LR00101/2020|EPI ISL 514400|B.1.1.52|South Africa|2020-07-14	0.0005257140	Africa
Africa|hCoV-19/South Africa/KRISP-K000650/2020|EPI ISL 509294|B.1.1.206|South Africa|2020-07-13	Africa|hCoV-19/South Africa/LR00101/2020|EPI ISL 514400|B.1.1.52|South Africa|2020-07-14	0.0003854276	Africa
Africa|hCoV-19/South Africa/KRISP-K000652/2020|EPI ISL 509296|B.1.1.273|South Africa|2020-07-13	Africa|hCoV-19/South Africa/LR00101/2020|EPI ISL 514400|B.1.1.52|South Africa|2020-07-14	0.0003854371	Africa
Africa|hCoV-19/South Africa/KRISP-K000655/2020|EPI ISL 509298|B.1.1.254|South Africa|2020-07-12	Africa|hCoV-19/South Africa/LR00101/2020|EPI ISL 514400|B.1.1.52|South Africa|2020-07-14	0.0002537464	Africa
Africa|hCoV-19/South Africa/KRISP-K000658/2020|EPI ISL 509299|C.1|South Africa|2020-07-13	Africa|hCoV-19/South Africa/LR00101/2020|EPI ISL 514400|B.1.1.52|South Africa|2020-07-14	0.0004909417	Africa
Africa|hCoV-19/South Africa/KRISP-K000659/2020|EPI ISL 509300|B.1.1.206|South Africa|2020-07-13	Africa|hCoV-19/South Africa/LR00101/2020|EPI ISL 514400|B.1.1.52|South Africa|2020-07-14	0.0003855222	Africa
Africa|hCoV-19/South Africa/KRISP-K001035/2020|EPI ISL 509301|H.1|South Africa|2020-07-17	Africa|hCoV-19/South Africa/LR00101/2020|EPI ISL 514400|B.1.1.52|South Africa|2020-07-14	0.0002452686	Africa
Africa|hCoV-19/South Africa/KRISP-K001037/2020|EPI ISL 509302|B.1.140|South Africa|2020-07-16	Africa|hCoV-19/South Africa/LR00101/2020|EPI ISL 514400|B.1.1.52|South Africa|2020-07-14	0.0004205741	Africa
Africa|hCoV-19/South Africa/KRISP-K001038/2020|EPI ISL 509303|B.1.1.273|South Africa|2020-07-16	Africa|hCoV-19/South Africa/LR00101/2020|EPI ISL 514400|B.1.1.52|South Africa|2020-07-14	0.0003854371	Africa
Africa|hCoV-19/South Africa/KRISP-K001041/2020|EPI ISL 509304|B.1.1.273|South Africa|2020-07-16	Africa|hCoV-19/South Africa/LR00101/2020|EPI ISL 514400|B.1.1.52|South Africa|2020-07-14	0.0003854466	Africa
Africa|hCoV-19/South Africa/KRISP-K001043/2020|EPI ISL 509305|B.1.5.16|South Africa|2020-07-02	Africa|hCoV-19/South Africa/LR00101/2020|EPI ISL 514400|B.1.1.52|South Africa|2020-07-14	0.0005958613	Africa
Africa|hCoV-19/South Africa/KRISP-K001044/2020|EPI ISL 509306|B.1.1|South Africa|2020-07-18	Africa|hCoV-19/South Africa/LR00101/2020|EPI ISL 514400|B.1.1.52|South Africa|2020-07-14	0.0001751802	Africa
Africa|hCoV-19/South Africa/KRISP-K001045/2020|EPI ISL 509307|C.2|South Africa|2020-07-18	Africa|hCoV-19/South Africa/LR00101/2020|EPI ISL 514400|B.1.1.52|South Africa|2020-07-14	0.0004205238	Africa
Africa|hCoV-19/South Africa/KRISP-K001049/2020|EPI ISL 509308|B.1.1.34|South Africa|2020-07-16	Africa|hCoV-19/South Africa/LR00101/2020|EPI ISL 514400|B.1.1.52|South Africa|2020-07-14	0.0004205255	Africa
Africa|hCoV-19/South Africa/KRISP-K001051/2020|EPI ISL 509309|B.1.1.206|South Africa|2020-07-14	Africa|hCoV-19/South Africa/LR00101/2020|EPI ISL 514400|B.1.1.52|South Africa|2020-07-14	0.0004205517	Africa
Africa|hCoV-19/South Africa/KRISP-K001052/2020|EPI ISL 509310|B.1.1.206|South Africa|2020-07-14	Africa|hCoV-19/South Africa/LR00101/2020|EPI ISL 514400|B.1.1.52|South Africa|2020-07-14	0.0003153443	Africa
Africa|hCoV-19/South Africa/KRISP-K001053/2020|EPI ISL 509311|B.1.1.206|South Africa|2020-07-03	Africa|hCoV-19/South Africa/LR00101/2020|EPI ISL 514400|B.1.1.52|South Africa|2020-07-14	0.0002459346	Africa
Africa|hCoV-19/South Africa/KRISP-K001055/2020|EPI ISL 509313|B.1.1.62|South Africa|2020-07-13	Africa|hCoV-19/South Africa/LR00101/2020|EPI ISL 514400|B.1.1.52|South Africa|2020-07-14	0.0002803383	Africa
Africa|hCoV-19/South Africa/KRISP-K001057/2020|EPI ISL 509314|B.1.1.254|South Africa|2020-07-03	Africa|hCoV-19/South Africa/LR00101/2020|EPI ISL 514400|B.1.1.52|South Africa|2020-07-14	0.0002452515	Africa
Africa|hCoV-19/South Africa/KRISP-K001059/2020|EPI ISL 509316|B.1.1|South Africa|2020-07-01	Africa|hCoV-19/South Africa/LR00101/2020|EPI ISL 514400|B.1.1.52|South Africa|2020-07-14	0.0003854640	Africa
Africa|hCoV-19/South Africa/KRISP-K001061/2020|EPI ISL 509317|B.1.1.206|South Africa|2020-07-04	Africa|hCoV-19/South Africa/LR00101/2020|EPI ISL 514400|B.1.1.52|South Africa|2020-07-14	0.0002452575	Africa
Africa|hCoV-19/South Africa/KRISP-K001062/2020|EPI ISL 509318|B.1.1.206|South Africa|2020-07-03	Africa|hCoV-19/South Africa/LR00101/2020|EPI ISL 514400|B.1.1.52|South Africa|2020-07-14	0.0002452514	Africa
Africa|hCoV-19/South Africa/KRISP-K001063/2020|EPI ISL 509319|B.1.5|South Africa|2020-07-03	Africa|hCoV-19/South Africa/LR00101/2020|EPI ISL 514400|B.1.1.52|South Africa|2020-07-14	0.0004556220	Africa
Africa|hCoV-19/South Africa/KRISP-K001064/2020|EPI ISL 509320|B.1.1.273|South Africa|2020-07-03	Africa|hCoV-19/South Africa/LR00101/2020|EPI ISL 514400|B.1.1.52|South Africa|2020-07-14	0.0002102206	Africa
Africa|hCoV-19/South Africa/KRISP-K001065/2020|EPI ISL 509321|B.1.1|South Africa|2020-07-03	Africa|hCoV-19/South Africa/LR00101/2020|EPI ISL 514400|B.1.1.52|South Africa|2020-07-14	0.0002102258	Africa
Africa|hCoV-19/South Africa/KRISP-K001067/2020|EPI ISL 509323|B.1.1.206|South Africa|2020-07-02	Africa|hCoV-19/South Africa/LR00101/2020|EPI ISL 514400|B.1.1.52|South Africa|2020-07-14	0.0003153652	Africa
Africa|hCoV-19/South Africa/KRISP-K001068/2020|EPI ISL 509324|C.1|South Africa|2020-07-14	Africa|hCoV-19/South Africa/LR00101/2020|EPI ISL 514400|B.1.1.52|South Africa|2020-07-14	0.0003854370	Africa
Africa|hCoV-19/South Africa/KRISP-K001071/2020|EPI ISL 509325|B.1.1.273|South Africa|2020-07-18	Africa|hCoV-19/South Africa/LR00101/2020|EPI ISL 514400|B.1.1.52|South Africa|2020-07-14	0.0003153587	Africa
Africa|hCoV-19/South Africa/KRISP-K001072/2020|EPI ISL 509326|B.1.1.206|South Africa|2020-07-14	Africa|hCoV-19/South Africa/LR00101/2020|EPI ISL 514400|B.1.1.52|South Africa|2020-07-14	0.0002452515	Africa
Africa|hCoV-19/South Africa/KRISP-K001073/2020|EPI ISL 509327|B.1.1|South Africa|2020-07-14	Africa|hCoV-19/South Africa/LR00101/2020|EPI ISL 514400|B.1.1.52|South Africa|2020-07-14	0.0003504059	Africa
Africa|hCoV-19/South Africa/KRISP-K001074/2020|EPI ISL 509328|C.1|South Africa|2020-07-14	Africa|hCoV-19/South Africa/LR00101/2020|EPI ISL 514400|B.1.1.52|South Africa|2020-07-14	0.0004205047	Africa
Africa|hCoV-19/South Africa/KRISP-K001075/2020|EPI ISL 509329|C.1|South Africa|2020-07-02	Africa|hCoV-19/South Africa/LR00101/2020|EPI ISL 514400|B.1.1.52|South Africa|2020-07-14	0.0003854370	Africa
Africa|hCoV-19/South Africa/KRISP-K001076/2020|EPI ISL 509330|B.1.1|South Africa|2020-07-04	Africa|hCoV-19/South Africa/LR00101/2020|EPI ISL 514400|B.1.1.52|South Africa|2020-07-14	0.0002102111	Africa
Africa|hCoV-19/South Africa/KRISP-K001077/2020|EPI ISL 509331|B.1.1|South Africa|2020-07-03	Africa|hCoV-19/South Africa/LR00101/2020|EPI ISL 514400|B.1.1.52|South Africa|2020-07-14	0.0002803129	Africa
Africa|hCoV-19/South Africa/KRISP-K001078/2020|EPI ISL 509332|H.1|South Africa|2020-07-03	Africa|hCoV-19/South Africa/LR00101/2020|EPI ISL 514400|B.1.1.52|South Africa|2020-07-14	0.0002452686	Africa
Africa|hCoV-19/South Africa/KRISP-K001079/2020|EPI ISL 509333|B.1.1.273|South Africa|2020-07-03	Africa|hCoV-19/South Africa/LR00101/2020|EPI ISL 514400|B.1.1.52|South Africa|2020-07-14	0.0003854371	Africa
Africa|hCoV-19/South Africa/KRISP-K001080/2020|EPI ISL 509334|B.1.1|South Africa|2020-07-01	Africa|hCoV-19/South Africa/LR00101/2020|EPI ISL 514400|B.1.1.52|South Africa|2020-07-14	0.0002452575	Africa
Africa|hCoV-19/South Africa/KRISP-K001082/2020|EPI ISL 509335|B.1.1.40|South Africa|2020-07-18	Africa|hCoV-19/South Africa/LR00101/2020|EPI ISL 514400|B.1.1.52|South Africa|2020-07-14	0.0003854546	Africa
Africa|hCoV-19/South Africa/KRISP-K001084/2020|EPI ISL 509337|C.1|South Africa|2020-07-03	Africa|hCoV-19/South Africa/LR00101/2020|EPI ISL 514400|B.1.1.52|South Africa|2020-07-14	0.0003854370	Africa
Africa|hCoV-19/South Africa/KRISP-K001085/2020|EPI ISL 509338|C.1|South Africa|2020-07-13	Africa|hCoV-19/South Africa/LR00101/2020|EPI ISL 514400|B.1.1.52|South Africa|2020-07-14	0.0003503899	Africa
Africa|hCoV-19/South Africa/KRISP-K001087/2020|EPI ISL 509339|B.1.1.56|South Africa|2020-07-13	Africa|hCoV-19/South Africa/LR00101/2020|EPI ISL 514400|B.1.1.52|South Africa|2020-07-14	0.0003854895	Africa
Africa|hCoV-19/South Africa/KRISP-K001088/2020|EPI ISL 509340|B.1.1.99|South Africa|2020-07-13	Africa|hCoV-19/South Africa/LR00101/2020|EPI ISL 514400|B.1.1.52|South Africa|2020-07-14	0.0001751722	Africa
Africa|hCoV-19/South Africa/KRISP-K001091/2020|EPI ISL 509342|B.1.1.206|South Africa|2020-07-10	Africa|hCoV-19/South Africa/LR00101/2020|EPI ISL 514400|B.1.1.52|South Africa|2020-07-14	0.0003153443	Africa
Africa|hCoV-19/South Africa/KRISP-K001096/2020|EPI ISL 509345|B.1.1.206|South Africa|2020-07-13	Africa|hCoV-19/South Africa/LR00101/2020|EPI ISL 514400|B.1.1.52|South Africa|2020-07-14	0.0003503972	Africa
Africa|hCoV-19/South Africa/KRISP-K001097/2020|EPI ISL 509346|B.1.1|South Africa|2020-07-13	Africa|hCoV-19/South Africa/LR00101/2020|EPI ISL 514400|B.1.1.52|South Africa|2020-07-14	0.0004205255	Africa
Africa|hCoV-19/South Africa/KRISP-K001098/2020|EPI ISL 509347|B.1.1|South Africa|2020-07-10	Africa|hCoV-19/South Africa/LR00101/2020|EPI ISL 514400|B.1.1.52|South Africa|2020-07-14	0.0002102163	Africa
Africa|hCoV-19/South Africa/KRISP-K001099/2020|EPI ISL 509348|B.1.1.62|South Africa|2020-07-13	Africa|hCoV-19/South Africa/LR00101/2020|EPI ISL 514400|B.1.1.52|South Africa|2020-07-14	0.0002452737	Africa
Africa|hCoV-19/South Africa/KRISP-K001101/2020|EPI ISL 509350|C.1|South Africa|2020-07-10	Africa|hCoV-19/South Africa/LR00101/2020|EPI ISL 514400|B.1.1.52|South Africa|2020-07-14	0.0003504058	Africa
Africa|hCoV-19/South Africa/KRISP-K001103/2020|EPI ISL 509352|B.1.1.206|South Africa|2020-07-13	Africa|hCoV-19/South Africa/LR00101/2020|EPI ISL 514400|B.1.1.52|South Africa|2020-07-14	0.0002802933	Africa
Africa|hCoV-19/South Africa/KRISP-K001104/2020|EPI ISL 509353|C.1|South Africa|2020-07-13	Africa|hCoV-19/South Africa/LR00101/2020|EPI ISL 514400|B.1.1.52|South Africa|2020-07-14	0.0003503813	Africa
Africa|hCoV-19/South Africa/KRISP-K001105/2020|EPI ISL 509354|B.1.1.206|South Africa|2020-07-10	Africa|hCoV-19/South Africa/LR00101/2020|EPI ISL 514400|B.1.1.52|South Africa|2020-07-14	0.0002803002	Africa
Africa|hCoV-19/South Africa/KRISP-K001109/2020|EPI ISL 509356|B.1.1.34|South Africa|2020-07-16	Africa|hCoV-19/South Africa/LR00101/2020|EPI ISL 514400|B.1.1.52|South Africa|2020-07-14	0.0002803060	Africa
Africa|hCoV-19/South Africa/KRISP-K001110/2020|EPI ISL 509357|C.1|South Africa|2020-07-17	Africa|hCoV-19/South Africa/LR00101/2020|EPI ISL 514400|B.1.1.52|South Africa|2020-07-14	0.0003854545	Africa
Africa|hCoV-19/South Africa/KRISP-K001112/2020|EPI ISL 509358|B.1.5|South Africa|2020-07-17	Africa|hCoV-19/South Africa/LR00101/2020|EPI ISL 514400|B.1.1.52|South Africa|2020-07-14	0.0003855086	Africa
Africa|hCoV-19/South Africa/KRISP-K001113/2020|EPI ISL 509359|B.1|South Africa|2020-07-14	Africa|hCoV-19/South Africa/LR00101/2020|EPI ISL 514400|B.1.1.52|South Africa|2020-07-14	0.0004614644	Africa
Africa|hCoV-19/South Africa/KRISP-K001114/2020|EPI ISL 509360|B.1.1|South Africa|2020-07-17	Africa|hCoV-19/South Africa/LR00101/2020|EPI ISL 514400|B.1.1.52|South Africa|2020-07-14	0.0001751723	Africa
Africa|hCoV-19/South Africa/KRISP-K001115/2020|EPI ISL 509361|B.1|South Africa|2020-07-14	Africa|hCoV-19/South Africa/LR00101/2020|EPI ISL 514400|B.1.1.52|South Africa|2020-07-14	0.0004907006	Africa
Africa|hCoV-19/South Africa/KRISP-K001116/2020|EPI ISL 509362|C.1|South Africa|2020-07-16	Africa|hCoV-19/South Africa/LR00101/2020|EPI ISL 514400|B.1.1.52|South Africa|2020-07-14	0.0004205237	Africa
Africa|hCoV-19/South Africa/KRISP-K001117/2020|EPI ISL 509363|H.1|South Africa|2020-07-17	Africa|hCoV-19/South Africa/LR00101/2020|EPI ISL 514400|B.1.1.52|South Africa|2020-07-14	0.0003153729	Africa
Africa|hCoV-19/South Africa/KRISP-K001118/2020|EPI ISL 509364|B.1.1.206|South Africa|2020-07-16	Africa|hCoV-19/South Africa/LR00101/2020|EPI ISL 514400|B.1.1.52|South Africa|2020-07-14	0.0002452514	Africa
Africa|hCoV-19/South Africa/KRISP-K001121/2020|EPI ISL 509365|B.1.1.273|South Africa|2020-07-16	Africa|hCoV-19/South Africa/LR00101/2020|EPI ISL 514400|B.1.1.52|South Africa|2020-07-14	0.0003153521	Africa
Africa|hCoV-19/South Africa/KRISP-K001122/2020|EPI ISL 515801|B.1.106|South Africa|2020-07-16	Africa|hCoV-19/South Africa/LR00101/2020|EPI ISL 514400|B.1.1.52|South Africa|2020-07-14	0.0003854641	Africa
Africa|hCoV-19/South Africa/KRISP-K001123/2020|EPI ISL 509366|B.1.1.34|South Africa|2020-07-15	Africa|hCoV-19/South Africa/LR00101/2020|EPI ISL 514400|B.1.1.52|South Africa|2020-07-14	0.0002803060	Africa
Africa|hCoV-19/South Africa/KRISP-K001124/2020|EPI ISL 509367|B.1.1.40|South Africa|2020-07-16	Africa|hCoV-19/South Africa/LR00101/2020|EPI ISL 514400|B.1.1.52|South Africa|2020-07-14	0.0003503972	Africa
Africa|hCoV-19/South Africa/KRISP-K001125/2020|EPI ISL 509368|B.1.1.117|South Africa|2020-07-16	Africa|hCoV-19/South Africa/LR00101/2020|EPI ISL 514400|B.1.1.52|South Africa|2020-07-14	0.0002803002	Africa
Africa|hCoV-19/South Africa/KRISP-K001126/2020|EPI ISL 509369|B.1.5|South Africa|2020-07-16	Africa|hCoV-19/South Africa/LR00101/2020|EPI ISL 514400|B.1.1.52|South Africa|2020-07-14	0.0004205343	Africa
Africa|hCoV-19/South Africa/KRISP-K001128/2020|EPI ISL 509371|B.1.1.273|South Africa|2020-07-16	Africa|hCoV-19/South Africa/LR00101/2020|EPI ISL 514400|B.1.1.52|South Africa|2020-07-14	0.0002488226	Africa
Africa|hCoV-19/South Africa/KRISP-K001317/2020|EPI ISL 515802|B.1.1.62|South Africa|2020-07-17	Africa|hCoV-19/South Africa/LR00101/2020|EPI ISL 514400|B.1.1.52|South Africa|2020-07-14	0.0002803189	Africa
Africa|hCoV-19/South Africa/KRISP-K001318/2020|EPI ISL 515803|B.1.1|South Africa|2020-07-18	Africa|hCoV-19/South Africa/LR00101/2020|EPI ISL 514400|B.1.1.52|South Africa|2020-07-14	0.0003153652	Africa
Africa|hCoV-19/South Africa/KRISP-K001319/2020|EPI ISL 515804|B.1.1.40|South Africa|2020-07-18	Africa|hCoV-19/South Africa/LR00101/2020|EPI ISL 514400|B.1.1.52|South Africa|2020-07-14	0.0002803060	Africa
Africa|hCoV-19/South Africa/KRISP-K001320/2020|EPI ISL 515805|C.6|South Africa|2020-07-18	Africa|hCoV-19/South Africa/LR00101/2020|EPI ISL 514400|B.1.1.52|South Africa|2020-07-14	0.0005960367	Africa
Africa|hCoV-19/South Africa/KRISP-K001321/2020|EPI ISL 515806|B.1.5.31|South Africa|2020-07-18	Africa|hCoV-19/South Africa/LR00101/2020|EPI ISL 514400|B.1.1.52|South Africa|2020-07-14	0.0004555996	Africa
Africa|hCoV-19/South Africa/KRISP-K001322/2020|EPI ISL 515807|B.1.1.57|South Africa|2020-07-18	Africa|hCoV-19/South Africa/LR00101/2020|EPI ISL 514400|B.1.1.52|South Africa|2020-07-14	0.0003153586	Africa
Africa|hCoV-19/South Africa/KRISP-K001323/2020|EPI ISL 515808|B.1|South Africa|2020-07-18	Africa|hCoV-19/South Africa/LR00101/2020|EPI ISL 514400|B.1.1.52|South Africa|2020-07-14	0.0004205740	Africa
Africa|hCoV-19/South Africa/KRISP-K001324/2020|EPI ISL 515809|B.1.5.16|South Africa|2020-07-18	Africa|hCoV-19/South Africa/LR00101/2020|EPI ISL 514400|B.1.1.52|South Africa|2020-07-14	0.0005607989	Africa
Africa|hCoV-19/South Africa/KRISP-K001325/2020|EPI ISL 515810|H.1|South Africa|2020-07-18	Africa|hCoV-19/South Africa/LR00101/2020|EPI ISL 514400|B.1.1.52|South Africa|2020-07-14	0.0002803128	Africa
Africa|hCoV-19/South Africa/KRISP-K001326/2020|EPI ISL 515811|B.1.1.34|South Africa|2020-07-18	Africa|hCoV-19/South Africa/LR00101/2020|EPI ISL 514400|B.1.1.52|South Africa|2020-07-14	0.0003153509	Africa
Africa|hCoV-19/South Africa/KRISP-K001327/2020|EPI ISL 515812|B.1.5.16|South Africa|2020-07-18	Africa|hCoV-19/South Africa/LR00101/2020|EPI ISL 514400|B.1.1.52|South Africa|2020-07-14	0.0004205637	Africa
Africa|hCoV-19/South Africa/KRISP-K001328/2020|EPI ISL 515813|B.1.1.34|South Africa|2020-07-18	Africa|hCoV-19/South Africa/LR00101/2020|EPI ISL 514400|B.1.1.52|South Africa|2020-07-14	0.0004205429	Africa
Africa|hCoV-19/South Africa/KRISP-K001329/2020|EPI ISL 515814|B.1.1.206|South Africa|2020-07-18	Africa|hCoV-19/South Africa/LR00101/2020|EPI ISL 514400|B.1.1.52|South Africa|2020-07-14	0.0003503813	Africa
Africa|hCoV-19/South Africa/KRISP-K001330/2020|EPI ISL 515815|B.1.1.206|South Africa|2020-07-18	Africa|hCoV-19/South Africa/LR00101/2020|EPI ISL 514400|B.1.1.52|South Africa|2020-07-14	0.0002802933	Africa
Africa|hCoV-19/South Africa/KRISP-K001331/2020|EPI ISL 515816|B.1.1.206|South Africa|2020-07-19	Africa|hCoV-19/South Africa/LR00101/2020|EPI ISL 514400|B.1.1.52|South Africa|2020-07-14	0.0003153587	Africa
Africa|hCoV-19/South Africa/KRISP-K001332/2020|EPI ISL 515817|B.1.1.62|South Africa|2020-07-19	Africa|hCoV-19/South Africa/LR00101/2020|EPI ISL 514400|B.1.1.52|South Africa|2020-07-14	0.0003153652	Africa
Africa|hCoV-19/South Africa/KRISP-K001333/2020|EPI ISL 515818|B.1.1.206|South Africa|2020-07-19	Africa|hCoV-19/South Africa/LR00101/2020|EPI ISL 514400|B.1.1.52|South Africa|2020-07-14	0.0003153521	Africa
Africa|hCoV-19/South Africa/KRISP-K001334/2020|EPI ISL 515819|B.1.1.206|South Africa|2020-07-19	Africa|hCoV-19/South Africa/LR00101/2020|EPI ISL 514400|B.1.1.52|South Africa|2020-07-14	0.0002803060	Africa
Africa|hCoV-19/South Africa/KRISP-K001335/2020|EPI ISL 515820|B.1.1.206|South Africa|2020-07-19	Africa|hCoV-19/South Africa/LR00101/2020|EPI ISL 514400|B.1.1.52|South Africa|2020-07-14	0.0003854545	Africa
Africa|hCoV-19/South Africa/KRISP-K001336/2020|EPI ISL 515821|B.1.1.62|South Africa|2020-07-19	Africa|hCoV-19/South Africa/LR00101/2020|EPI ISL 514400|B.1.1.52|South Africa|2020-07-14	0.0002102302	Africa
Africa|hCoV-19/South Africa/KRISP-K001337/2020|EPI ISL 515822|B.1.1.206|South Africa|2020-07-19	Africa|hCoV-19/South Africa/LR00101/2020|EPI ISL 514400|B.1.1.52|South Africa|2020-07-14	0.0003153652	Africa
Africa|hCoV-19/South Africa/KRISP-K001338/2020|EPI ISL 515823|B.1.5.16|South Africa|2020-07-18	Africa|hCoV-19/South Africa/LR00101/2020|EPI ISL 514400|B.1.1.52|South Africa|2020-07-14	0.0004205637	Africa
Africa|hCoV-19/South Africa/KRISP-K001339/2020|EPI ISL 515824|B.1.1.57|South Africa|2020-07-10	Africa|hCoV-19/South Africa/LR00101/2020|EPI ISL 514400|B.1.1.52|South Africa|2020-07-14	0.0003512377	Africa
Africa|hCoV-19/South Africa/KRISP-K001340/2020|EPI ISL 515825|B.1.1.206|South Africa|2020-07-10	Africa|hCoV-19/South Africa/LR00101/2020|EPI ISL 514400|B.1.1.52|South Africa|2020-07-14	0.0003504059	Africa
Africa|hCoV-19/South Africa/KRISP-K001341/2020|EPI ISL 515826|B.1.1.56|South Africa|2020-07-10	Africa|hCoV-19/South Africa/LR00101/2020|EPI ISL 514400|B.1.1.52|South Africa|2020-07-14	0.0003504131	Africa
Africa|hCoV-19/South Africa/KRISP-K001344/2020|EPI ISL 515829|B.1.1.254|South Africa|2020-07-13	Africa|hCoV-19/South Africa/LR00101/2020|EPI ISL 514400|B.1.1.52|South Africa|2020-07-14	0.0002803001	Africa
Africa|hCoV-19/South Africa/KRISP-K001345/2020|EPI ISL 515830|B.1.106|South Africa|2020-07-13	Africa|hCoV-19/South Africa/LR00101/2020|EPI ISL 514400|B.1.1.52|South Africa|2020-07-14	0.0004906662	Africa
Africa|hCoV-19/South Africa/KRISP-K001346/2020|EPI ISL 515831|H.1|South Africa|2020-07-13	Africa|hCoV-19/South Africa/LR00101/2020|EPI ISL 514400|B.1.1.52|South Africa|2020-07-14	0.0002452686	Africa
Africa|hCoV-19/South Africa/KRISP-K001347/2020|EPI ISL 515832|H.1|South Africa|2020-07-01	Africa|hCoV-19/South Africa/LR00101/2020|EPI ISL 514400|B.1.1.52|South Africa|2020-07-14	0.0002102163	Africa
Africa|hCoV-19/South Africa/KRISP-K001348/2020|EPI ISL 515833|B.1.5|South Africa|2020-07-01	Africa|hCoV-19/South Africa/LR00101/2020|EPI ISL 514400|B.1.1.52|South Africa|2020-07-14	0.0004205740	Africa
Africa|hCoV-19/South Africa/KRISP-K001349/2020|EPI ISL 515834|B.1.5|South Africa|2020-07-01	Africa|hCoV-19/South Africa/LR00101/2020|EPI ISL 514400|B.1.1.52|South Africa|2020-07-14	0.0004948925	Africa
Africa|hCoV-19/South Africa/KRISP-K001350/2020|EPI ISL 515835|B.1.1.273|South Africa|2020-06-30	Africa|hCoV-19/South Africa/LR00101/2020|EPI ISL 514400|B.1.1.52|South Africa|2020-07-14	0.0002803002	Africa
Africa|hCoV-19/South Africa/KRISP-K001351/2020|EPI ISL 515836|B.1.1.206|South Africa|2020-07-01	Africa|hCoV-19/South Africa/LR00101/2020|EPI ISL 514400|B.1.1.52|South Africa|2020-07-14	0.0004205238	Africa
Africa|hCoV-19/South Africa/KRISP-K001352/2020|EPI ISL 515837|B.1.1|South Africa|2020-06-24	Africa|hCoV-19/South Africa/LR00101/2020|EPI ISL 514400|B.1.1.52|South Africa|2020-07-14	0.0002452514	Africa
Africa|hCoV-19/South Africa/KRISP-K001353/2020|EPI ISL 515838|B.1.1.1|South Africa|2020-07-01	Africa|hCoV-19/South Africa/LR00101/2020|EPI ISL 514400|B.1.1.52|South Africa|2020-07-14	0.0004906317	Africa
Africa|hCoV-19/South Africa/KRISP-K001354/2020|EPI ISL 515839|B.1.1.273|South Africa|2020-07-01	Africa|hCoV-19/South Africa/LR00101/2020|EPI ISL 514400|B.1.1.52|South Africa|2020-07-14	0.0003854641	Africa
Africa|hCoV-19/South Africa/KRISP-K001355/2020|EPI ISL 515840|B.1.1.273|South Africa|2020-07-17	Africa|hCoV-19/South Africa/LR00101/2020|EPI ISL 514400|B.1.1.52|South Africa|2020-07-14	0.0002803071	Africa
Africa|hCoV-19/South Africa/KRISP-K001356/2020|EPI ISL 515841|B.1.1.34|South Africa|2020-07-16	Africa|hCoV-19/South Africa/LR00101/2020|EPI ISL 514400|B.1.1.52|South Africa|2020-07-14	0.0002452626	Africa
Africa|hCoV-19/South Africa/KRISP-K001357/2020|EPI ISL 515842|C.1|South Africa|2020-07-16	Africa|hCoV-19/South Africa/LR00101/2020|EPI ISL 514400|B.1.1.52|South Africa|2020-07-14	0.0005607711	Africa
Africa|hCoV-19/South Africa/KRISP-K001358/2020|EPI ISL 515843|H.1|South Africa|2020-07-15	Africa|hCoV-19/South Africa/LR00101/2020|EPI ISL 514400|B.1.1.52|South Africa|2020-07-14	0.0002803256	Africa
Africa|hCoV-19/South Africa/KRISP-K001359/2020|EPI ISL 515844|B.1.1.273|South Africa|2020-07-16	Africa|hCoV-19/South Africa/LR00101/2020|EPI ISL 514400|B.1.1.52|South Africa|2020-07-14	0.0004204857	Africa
Africa|hCoV-19/South Africa/KRISP-K001360/2020|EPI ISL 515845|B.1.1.206|South Africa|2020-07-16	Africa|hCoV-19/South Africa/LR00101/2020|EPI ISL 514400|B.1.1.52|South Africa|2020-07-14	0.0003854721	Africa
Africa|hCoV-19/South Africa/KRISP-K001361/2020|EPI ISL 515846|C.1|South Africa|2020-07-16	Africa|hCoV-19/South Africa/LR00101/2020|EPI ISL 514400|B.1.1.52|South Africa|2020-07-14	0.0004906883	Africa
Africa|hCoV-19/South Africa/KRISP-K001362/2020|EPI ISL 515847|B.1.1|South Africa|2020-07-15	Africa|hCoV-19/South Africa/LR00101/2020|EPI ISL 514400|B.1.1.52|South Africa|2020-07-14	0.0002452686	Africa
Africa|hCoV-19/South Africa/KRISP-K001363/2020|EPI ISL 515848|H.1|South Africa|2020-07-17	Africa|hCoV-19/South Africa/LR00101/2020|EPI ISL 514400|B.1.1.52|South Africa|2020-07-14	0.0002803129	Africa
Africa|hCoV-19/South Africa/KRISP-K001364/2020|EPI ISL 515849|B.1.1.273|South Africa|2020-07-16	Africa|hCoV-19/South Africa/LR00101/2020|EPI ISL 514400|B.1.1.52|South Africa|2020-07-14	0.0002452515	Africa
Africa|hCoV-19/South Africa/KRISP-K001365/2020|EPI ISL 515850|B.1.1.273|South Africa|2020-07-16	Africa|hCoV-19/South Africa/LR00101/2020|EPI ISL 514400|B.1.1.52|South Africa|2020-07-14	0.0003153586	Africa
Africa|hCoV-19/South Africa/KRISP-K001366/2020|EPI ISL 515851|B.1.140|South Africa|2020-07-16	Africa|hCoV-19/South Africa/LR00101/2020|EPI ISL 514400|B.1.1.52|South Africa|2020-07-14	0.0005608264	Africa
Africa|hCoV-19/South Africa/KRISP-K001367/2020|EPI ISL 515852|B.1.1.273|South Africa|2020-07-16	Africa|hCoV-19/South Africa/LR00101/2020|EPI ISL 514400|B.1.1.52|South Africa|2020-07-14	0.0002452515	Africa
Africa|hCoV-19/South Africa/KRISP-K001368/2020|EPI ISL 515853|B.1.1.273|South Africa|2020-07-15	Africa|hCoV-19/South Africa/LR00101/2020|EPI ISL 514400|B.1.1.52|South Africa|2020-07-14	0.0003503900	Africa
Africa|hCoV-19/South Africa/KRISP-K001370/2020|EPI ISL 515855|H.1|South Africa|2020-07-15	Africa|hCoV-19/South Africa/LR00101/2020|EPI ISL 514400|B.1.1.52|South Africa|2020-07-14	0.0002462408	Africa
Africa|hCoV-19/South Africa/KRISP-K001372/2020|EPI ISL 515857|B.1.1.52|South Africa|2020-07-15	Africa|hCoV-19/South Africa/LR00101/2020|EPI ISL 514400|B.1.1.52|South Africa|2020-07-14	0.0002808964	Africa
Africa|hCoV-19/South Africa/KRISP-K001373/2020|EPI ISL 515858|B.1.1.273|South Africa|2020-07-17	Africa|hCoV-19/South Africa/LR00101/2020|EPI ISL 514400|B.1.1.52|South Africa|2020-07-14	0.0003504059	Africa
Africa|hCoV-19/South Africa/KRISP-K001374/2020|EPI ISL 515859|B.1.1.273|South Africa|2020-07-16	Africa|hCoV-19/South Africa/LR00101/2020|EPI ISL 514400|B.1.1.52|South Africa|2020-07-14	0.0003504231	Africa
Africa|hCoV-19/South Africa/KRISP-K001375/2020|EPI ISL 515860|B.1.1.273|South Africa|2020-07-16	Africa|hCoV-19/South Africa/LR00101/2020|EPI ISL 514400|B.1.1.52|South Africa|2020-07-14	0.0003854371	Africa
Africa|hCoV-19/South Africa/KRISP-K001377/2020|EPI ISL 515862|B.1.1.206|South Africa|2020-07-16	Africa|hCoV-19/South Africa/LR00101/2020|EPI ISL 514400|B.1.1.52|South Africa|2020-07-14	0.0002452514	Africa
Africa|hCoV-19/South Africa/KRISP-K001378/2020|EPI ISL 515863|B.1.1.117|South Africa|2020-07-17	Africa|hCoV-19/South Africa/LR00101/2020|EPI ISL 514400|B.1.1.52|South Africa|2020-07-14	0.0002102111	Africa
Africa|hCoV-19/South Africa/KRISP-K001379/2020|EPI ISL 515864|B.1.1.206|South Africa|2020-07-09	Africa|hCoV-19/South Africa/LR00101/2020|EPI ISL 514400|B.1.1.52|South Africa|2020-07-14	0.0002802933	Africa
Africa|hCoV-19/South Africa/KRISP-K001380/2020|EPI ISL 515865|B.1.1.206|South Africa|2020-07-19	Africa|hCoV-19/South Africa/LR00101/2020|EPI ISL 514400|B.1.1.52|South Africa|2020-07-14	0.0003153443	Africa
Africa|hCoV-19/South Africa/KRISP-K001381/2020|EPI ISL 515866|C.1|South Africa|2020-07-19	Africa|hCoV-19/South Africa/LR00101/2020|EPI ISL 514400|B.1.1.52|South Africa|2020-07-14	0.0005958463	Africa
Africa|hCoV-19/South Africa/KRISP-K001383/2020|EPI ISL 515867|B.1.1.206|South Africa|2020-07-17	Africa|hCoV-19/South Africa/LR00101/2020|EPI ISL 514400|B.1.1.52|South Africa|2020-07-14	0.0004556072	Africa
Africa|hCoV-19/South Africa/KRISP-K001384/2020|EPI ISL 515868|B.1.1.206|South Africa|2020-07-17	Africa|hCoV-19/South Africa/LR00101/2020|EPI ISL 514400|B.1.1.52|South Africa|2020-07-14	0.0003854545	Africa
Africa|hCoV-19/South Africa/KRISP-K001385/2020|EPI ISL 515869|B.1.1.206|South Africa|2020-07-09	Africa|hCoV-19/South Africa/LR00101/2020|EPI ISL 514400|B.1.1.52|South Africa|2020-07-14	0.0002452514	Africa
Africa|hCoV-19/South Africa/KRISP-K001386/2020|EPI ISL 515870|C.1|South Africa|2020-07-17	Africa|hCoV-19/South Africa/LR00101/2020|EPI ISL 514400|B.1.1.52|South Africa|2020-07-14	0.0004906539	Africa
Africa|hCoV-19/South Africa/KRISP-K001388/2020|EPI ISL 515872|B.1.1.62|South Africa|2020-07-18	Africa|hCoV-19/South Africa/LR00101/2020|EPI ISL 514400|B.1.1.52|South Africa|2020-07-14	0.0002803256	Africa
Africa|hCoV-19/South Africa/KRISP-K001390/2020|EPI ISL 515874|B.1.140|South Africa|2020-07-20	Africa|hCoV-19/South Africa/LR00101/2020|EPI ISL 514400|B.1.1.52|South Africa|2020-07-14	0.0004907005	Africa
Africa|hCoV-19/South Africa/KRISP-K001391/2020|EPI ISL 515875|C.9|South Africa|2020-07-18	Africa|hCoV-19/South Africa/LR00101/2020|EPI ISL 514400|B.1.1.52|South Africa|2020-07-14	0.0004906095	Africa
Africa|hCoV-19/South Africa/KRISP-K001393/2020|EPI ISL 515877|B.1.1.206|South Africa|2020-07-16	Africa|hCoV-19/South Africa/LR00101/2020|EPI ISL 514400|B.1.1.52|South Africa|2020-07-14	0.0002802933	Africa
Africa|hCoV-19/South Africa/KRISP-K001394/2020|EPI ISL 515878|B.1.1.273|South Africa|2020-07-18	Africa|hCoV-19/South Africa/LR00101/2020|EPI ISL 514400|B.1.1.52|South Africa|2020-07-14	0.0003503900	Africa
Africa|hCoV-19/South Africa/KRISP-K001395/2020|EPI ISL 515879|B.1.1.273|South Africa|2020-07-19	Africa|hCoV-19/South Africa/LR00101/2020|EPI ISL 514400|B.1.1.52|South Africa|2020-07-14	0.0003960617	Africa
Africa|hCoV-19/South Africa/KRISP-K001397/2020|EPI ISL 515880|C.9|South Africa|2020-07-18	Africa|hCoV-19/South Africa/LR00101/2020|EPI ISL 514400|B.1.1.52|South Africa|2020-07-14	0.0004941244	Africa
Africa|hCoV-19/South Africa/KRISP-K001398/2020|EPI ISL 515881|B.1.1.206|South Africa|2020-07-18	Africa|hCoV-19/South Africa/LR00101/2020|EPI ISL 514400|B.1.1.52|South Africa|2020-07-14	0.0003854721	Africa
Africa|hCoV-19/South Africa/KRISP-K001399/2020|EPI ISL 515882|B.1.1.206|South Africa|2020-07-18	Africa|hCoV-19/South Africa/LR00101/2020|EPI ISL 514400|B.1.1.52|South Africa|2020-07-14	0.0002452575	Africa
Africa|hCoV-19/South Africa/KRISP-K001400/2020|EPI ISL 515883|B.1.106|South Africa|2020-07-17	Africa|hCoV-19/South Africa/LR00101/2020|EPI ISL 514400|B.1.1.52|South Africa|2020-07-14	0.0003854641	Africa
Africa|hCoV-19/South Africa/KRISP-K001402/2020|EPI ISL 515885|B.1.1.206|South Africa|2020-07-18	Africa|hCoV-19/South Africa/LR00101/2020|EPI ISL 514400|B.1.1.52|South Africa|2020-07-14	0.0003153664	Africa
Africa|hCoV-19/South Africa/KRISP-K001403/2020|EPI ISL 515886|B.1.1.206|South Africa|2020-07-18	Africa|hCoV-19/South Africa/LR00101/2020|EPI ISL 514400|B.1.1.52|South Africa|2020-07-14	0.0002803129	Africa
Africa|hCoV-19/South Africa/KRISP-K001405/2020|EPI ISL 515888|B.1.1.206|South Africa|2020-07-18	Africa|hCoV-19/South Africa/LR00101/2020|EPI ISL 514400|B.1.1.52|South Africa|2020-07-14	0.0002803001	Africa
Africa|hCoV-19/South Africa/KRISP-K001407/2020|EPI ISL 515890|C.9|South Africa|2020-07-18	Africa|hCoV-19/South Africa/LR00101/2020|EPI ISL 514400|B.1.1.52|South Africa|2020-07-14	0.0005274381	Africa
Africa|hCoV-19/South Africa/KRISP-K001408/2020|EPI ISL 515891|B.1.1.206|South Africa|2020-07-18	Africa|hCoV-19/South Africa/LR00101/2020|EPI ISL 514400|B.1.1.52|South Africa|2020-07-14	0.0002803128	Africa
Africa|hCoV-19/South Africa/KRISP-K001409/2020|EPI ISL 515892|B.1.1.273|South Africa|2020-07-17	Africa|hCoV-19/South Africa/LR00101/2020|EPI ISL 514400|B.1.1.52|South Africa|2020-07-14	0.0004205255	Africa
Africa|hCoV-19/South Africa/KRISP-K001410/2020|EPI ISL 515893|C.1|South Africa|2020-07-17	Africa|hCoV-19/South Africa/LR00101/2020|EPI ISL 514400|B.1.1.52|South Africa|2020-07-14	0.0004205150	Africa
Africa|hCoV-19/South Africa/KRISP-K002162/2020|EPI ISL 515568|H.1|South Africa|2020-07-08	Africa|hCoV-19/South Africa/LR00101/2020|EPI ISL 514400|B.1.1.52|South Africa|2020-07-14	0.0002803129	Africa
Africa|hCoV-19/South Africa/KRISP-K002163/2020|EPI ISL 515569|B.1.1.206|South Africa|2020-07-22	Africa|hCoV-19/South Africa/LR00101/2020|EPI ISL 514400|B.1.1.52|South Africa|2020-07-14	0.0002803060	Africa
Africa|hCoV-19/South Africa/KRISP-K002165/2020|EPI ISL 515571|B.1.1.206|South Africa|2020-07-22	Africa|hCoV-19/South Africa/LR00101/2020|EPI ISL 514400|B.1.1.52|South Africa|2020-07-14	0.0003160008	Africa
Africa|hCoV-19/South Africa/KRISP-K002168/2020|EPI ISL 515572|B.1.1|South Africa|2020-07-01	Africa|hCoV-19/South Africa/LR00101/2020|EPI ISL 514400|B.1.1.52|South Africa|2020-07-14	0.0002185878	Africa
Africa|hCoV-19/South Africa/KRISP-K002171/2020|EPI ISL 515573|H.1|South Africa|2020-07-08	Africa|hCoV-19/South Africa/LR00101/2020|EPI ISL 514400|B.1.1.52|South Africa|2020-07-14	0.0002452688	Africa
Africa|hCoV-19/South Africa/KRISP-K002172/2020|EPI ISL 515574|B.1|South Africa|2020-07-08	Africa|hCoV-19/South Africa/LR00101/2020|EPI ISL 514400|B.1.1.52|South Africa|2020-07-14	0.0005260403	Africa
Africa|hCoV-19/South Africa/KRISP-K002173/2020|EPI ISL 515575|B.1.1.206|South Africa|2020-07-08	Africa|hCoV-19/South Africa/LR00101/2020|EPI ISL 514400|B.1.1.52|South Africa|2020-07-14	0.0003854800	Africa
Africa|hCoV-19/South Africa/KRISP-K002174/2020|EPI ISL 515576|B.1.1.206|South Africa|2020-07-09	Africa|hCoV-19/South Africa/LR00101/2020|EPI ISL 514400|B.1.1.52|South Africa|2020-07-14	0.0002456731	Africa
Africa|hCoV-19/South Africa/KRISP-K002175/2020|EPI ISL 515577|B.1.1.57|South Africa|2020-07-09	Africa|hCoV-19/South Africa/LR00101/2020|EPI ISL 514400|B.1.1.52|South Africa|2020-07-14	0.0002117039	Africa
Africa|hCoV-19/South Africa/KRISP-K002176/2020|EPI ISL 515578|B.1.1.206|South Africa|2020-06-29	Africa|hCoV-19/South Africa/LR00101/2020|EPI ISL 514400|B.1.1.52|South Africa|2020-07-14	0.0001796722	Africa
Africa|hCoV-19/South Africa/KRISP-K002177/2020|EPI ISL 515579|B.1.1.57|South Africa|2020-07-09	Africa|hCoV-19/South Africa/LR00101/2020|EPI ISL 514400|B.1.1.52|South Africa|2020-07-14	0.0002118159	Africa
Africa|hCoV-19/South Africa/KRISP-K002179/2020|EPI ISL 515580|B.1.1.273|South Africa|2020-07-08	Africa|hCoV-19/South Africa/LR00101/2020|EPI ISL 514400|B.1.1.52|South Africa|2020-07-14	0.0002452575	Africa
Africa|hCoV-19/South Africa/KRISP-K002182/2020|EPI ISL 515581|B.1.1|South Africa|2020-07-08	Africa|hCoV-19/South Africa/LR00101/2020|EPI ISL 514400|B.1.1.52|South Africa|2020-07-14	0.0003195910	Africa
Africa|hCoV-19/South Africa/KRISP-K002183/2020|EPI ISL 515582|B.1.1.206|South Africa|2020-07-09	Africa|hCoV-19/South Africa/LR00101/2020|EPI ISL 514400|B.1.1.52|South Africa|2020-07-14	0.0003854802	Africa
Africa|hCoV-19/South Africa/KRISP-K002185/2020|EPI ISL 515584|B.1.1.84|South Africa|2020-06-30	Africa|hCoV-19/South Africa/LR00101/2020|EPI ISL 514400|B.1.1.52|South Africa|2020-07-14	0.0002102163	Africa
Africa|hCoV-19/South Africa/KRISP-K002186/2020|EPI ISL 515585|B.1.1.84|South Africa|2020-06-30	Africa|hCoV-19/South Africa/LR00101/2020|EPI ISL 514400|B.1.1.52|South Africa|2020-07-14	0.0003153365	Africa
Africa|hCoV-19/South Africa/KRISP-K002187/2020|EPI ISL 515586|B.1.1.273|South Africa|2020-07-08	Africa|hCoV-19/South Africa/LR00101/2020|EPI ISL 514400|B.1.1.52|South Africa|2020-07-14	0.0003153443	Africa
Africa|hCoV-19/South Africa/KRISP-K002188/2020|EPI ISL 515587|B.1.5|South Africa|2020-07-08	Africa|hCoV-19/South Africa/LR00101/2020|EPI ISL 514400|B.1.1.52|South Africa|2020-07-14	0.0002475819	Africa
Africa|hCoV-19/South Africa/KRISP-K002189/2020|EPI ISL 515588|B.1.5|South Africa|2020-07-08	Africa|hCoV-19/South Africa/LR00101/2020|EPI ISL 514400|B.1.1.52|South Africa|2020-07-14	0.0002809075	Africa
Africa|hCoV-19/South Africa/KRISP-K002190/2020|EPI ISL 515589|B.1.1.62|South Africa|2020-07-14	Africa|hCoV-19/South Africa/LR00101/2020|EPI ISL 514400|B.1.1.52|South Africa|2020-07-14	0.0002452738	Africa
Africa|hCoV-19/South Africa/KRISP-K002191/2020|EPI ISL 515590|B.1.5|South Africa|2020-07-06	Africa|hCoV-19/South Africa/LR00101/2020|EPI ISL 514400|B.1.1.52|South Africa|2020-07-14	0.0002821386	Africa
Africa|hCoV-19/South Africa/KRISP-K002194/2020|EPI ISL 515592|B.1.1.40|South Africa|2020-07-16	Africa|hCoV-19/South Africa/LR00101/2020|EPI ISL 514400|B.1.1.52|South Africa|2020-07-14	0.0003854276	Africa
Africa|hCoV-19/South Africa/KRISP-K002195/2020|EPI ISL 515593|C.1|South Africa|2020-07-10	Africa|hCoV-19/South Africa/LR00101/2020|EPI ISL 514400|B.1.1.52|South Africa|2020-07-14	0.0003855140	Africa
Africa|hCoV-19/South Africa/KRISP-K002196/2020|EPI ISL 515594|B.1.1.273|South Africa|2020-07-05	Africa|hCoV-19/South Africa/LR00101/2020|EPI ISL 514400|B.1.1.52|South Africa|2020-07-14	0.0003153444	Africa
Africa|hCoV-19/South Africa/KRISP-K002197/2020|EPI ISL 515595|B.1.1.206|South Africa|2020-07-13	Africa|hCoV-19/South Africa/LR00101/2020|EPI ISL 514400|B.1.1.52|South Africa|2020-07-14	0.0002561848	Africa
Africa|hCoV-19/South Africa/KRISP-K002198/2020|EPI ISL 515596|B.1.5|South Africa|2020-07-17	Africa|hCoV-19/South Africa/LR00101/2020|EPI ISL 514400|B.1.1.52|South Africa|2020-07-14	0.0004206499	Africa
Africa|hCoV-19/South Africa/KRISP-K002199/2020|EPI ISL 515597|B.1.140|South Africa|2020-07-14	Africa|hCoV-19/South Africa/LR00101/2020|EPI ISL 514400|B.1.1.52|South Africa|2020-07-14	0.0004205741	Africa
Africa|hCoV-19/South Africa/KRISP-K002200/2020|EPI ISL 515598|B.1.144|South Africa|2020-07-01	Africa|hCoV-19/South Africa/LR00101/2020|EPI ISL 514400|B.1.1.52|South Africa|2020-07-14	0.0001459208	Africa
Africa|hCoV-19/South Africa/KRISP-K002201/2020|EPI ISL 515599|B.1.106|South Africa|2020-07-01	Africa|hCoV-19/South Africa/LR00101/2020|EPI ISL 514400|B.1.1.52|South Africa|2020-07-14	0.0004228860	Africa
Africa|hCoV-19/South Africa/KRISP-K002202/2020|EPI ISL 515600|B.1.140|South Africa|2020-07-16	Africa|hCoV-19/South Africa/LR00101/2020|EPI ISL 514400|B.1.1.52|South Africa|2020-07-14	0.0004205741	Africa
Africa|hCoV-19/South Africa/KRISP-K002203/2020|EPI ISL 515601|B.1.140|South Africa|2020-07-09	Africa|hCoV-19/South Africa/LR00101/2020|EPI ISL 514400|B.1.1.52|South Africa|2020-07-14	0.0004907025	Africa
Africa|hCoV-19/South Africa/KRISP-K002204/2020|EPI ISL 515602|B.1.1.273|South Africa|2020-07-18	Africa|hCoV-19/South Africa/LR00101/2020|EPI ISL 514400|B.1.1.52|South Africa|2020-07-14	0.0003153443	Africa
Africa|hCoV-19/South Africa/KRISP-K002205/2020|EPI ISL 515603|B.1.106|South Africa|2020-07-16	Africa|hCoV-19/South Africa/LR00101/2020|EPI ISL 514400|B.1.1.52|South Africa|2020-07-14	0.0005608244	Africa
Africa|hCoV-19/South Africa/KRISP-K002206/2020|EPI ISL 515604|B.1.1.273|South Africa|2020-07-17	Africa|hCoV-19/South Africa/LR00101/2020|EPI ISL 514400|B.1.1.52|South Africa|2020-07-14	0.0003503987	Africa
Africa|hCoV-19/South Africa/KRISP-K002209/2020|EPI ISL 515606|B.1.140|South Africa|2020-07-24	Africa|hCoV-19/South Africa/LR00101/2020|EPI ISL 514400|B.1.1.52|South Africa|2020-07-14	0.0007012342	Africa
Africa|hCoV-19/South Africa/KRISP-K002210/2020|EPI ISL 515607|B.1.1.117|South Africa|2020-07-24	Africa|hCoV-19/South Africa/LR00101/2020|EPI ISL 514400|B.1.1.52|South Africa|2020-07-14	0.0003155720	Africa
Africa|hCoV-19/South Africa/KRISP-K002211/2020|EPI ISL 515608|B.1.140|South Africa|2020-07-08	Africa|hCoV-19/South Africa/LR00101/2020|EPI ISL 514400|B.1.1.52|South Africa|2020-07-14	0.0004933704	Africa
Africa|hCoV-19/South Africa/KRISP-K002213/2020|EPI ISL 515610|C.1|South Africa|2020-07-30	Africa|hCoV-19/South Africa/LR00101/2020|EPI ISL 514400|B.1.1.52|South Africa|2020-07-14	0.0003505043	Africa
Africa|hCoV-19/South Africa/KRISP-K002214/2020|EPI ISL 515611|B.1.1.117|South Africa|2020-07-30	Africa|hCoV-19/South Africa/LR00101/2020|EPI ISL 514400|B.1.1.52|South Africa|2020-07-14	0.0002114503	Africa
Africa|hCoV-19/South Africa/KRISP-K002215/2020|EPI ISL 515612|B.1.1.206|South Africa|2020-07-30	Africa|hCoV-19/South Africa/LR00101/2020|EPI ISL 514400|B.1.1.52|South Africa|2020-07-14	0.0003153653	Africa
Africa|hCoV-19/South Africa/KRISP-K002216/2020|EPI ISL 515613|B.1.1.206|South Africa|2020-07-18	Africa|hCoV-19/South Africa/LR00101/2020|EPI ISL 514400|B.1.1.52|South Africa|2020-07-14	0.0003156761	Africa
Africa|hCoV-19/South Africa/KRISP-K002217/2020|EPI ISL 515614|B.1.144|South Africa|2020-07-18	Africa|hCoV-19/South Africa/LR00101/2020|EPI ISL 514400|B.1.1.52|South Africa|2020-07-14	0.0001428876	Africa
Africa|hCoV-19/South Africa/KRISP-K002218/2020|EPI ISL 515615|B.1.1.206|South Africa|2020-07-17	Africa|hCoV-19/South Africa/LR00101/2020|EPI ISL 514400|B.1.1.52|South Africa|2020-07-14	0.0004218645	Africa
Africa|hCoV-19/South Africa/KRISP-K002219/2020|EPI ISL 515616|H.1|South Africa|2020-07-21	Africa|hCoV-19/South Africa/LR00101/2020|EPI ISL 514400|B.1.1.52|South Africa|2020-07-14	0.0002803227	Africa
Africa|hCoV-19/South Africa/KRISP-K002220/2020|EPI ISL 515617|B.1.144|South Africa|2020-07-13	Africa|hCoV-19/South Africa/LR00101/2020|EPI ISL 514400|B.1.1.52|South Africa|2020-07-14	0.0002865819	Africa
Africa|hCoV-19/South Africa/KRISP-K002221/2020|EPI ISL 515618|B.1.1.206|South Africa|2020-07-20	Africa|hCoV-19/South Africa/LR00101/2020|EPI ISL 514400|B.1.1.52|South Africa|2020-07-14	0.0002537951	Africa
Africa|hCoV-19/South Africa/KRISP-K002222/2020|EPI ISL 515619|B.1.106|South Africa|2020-07-21	Africa|hCoV-19/South Africa/LR00101/2020|EPI ISL 514400|B.1.1.52|South Africa|2020-07-14	0.0002803199	Africa
Africa|hCoV-19/South Africa/KRISP-K002223/2020|EPI ISL 515620|C.1|South Africa|2020-07-21	Africa|hCoV-19/South Africa/LR00101/2020|EPI ISL 514400|B.1.1.52|South Africa|2020-07-14	0.0003537809	Africa
Africa|hCoV-19/South Africa/KRISP-K002225/2020|EPI ISL 515621|B.1.1.206|South Africa|2020-07-21	Africa|hCoV-19/South Africa/LR00101/2020|EPI ISL 514400|B.1.1.52|South Africa|2020-07-14	0.0003254844	Africa
Africa|hCoV-19/South Africa/KRISP-K002226/2020|EPI ISL 515622|B.1.1.254|South Africa|2020-07-21	Africa|hCoV-19/South Africa/LR00101/2020|EPI ISL 514400|B.1.1.52|South Africa|2020-07-14	0.0002452626	Africa
Africa|hCoV-19/South Africa/KRISP-K002227/2020|EPI ISL 515623|B.1.237|South Africa|2020-07-21	Africa|hCoV-19/South Africa/LR00101/2020|EPI ISL 514400|B.1.1.52|South Africa|2020-07-14	0.0004556203	Africa
Africa|hCoV-19/South Africa/KRISP-K002228/2020|EPI ISL 515624|B.1.5|South Africa|2020-07-20	Africa|hCoV-19/South Africa/LR00101/2020|EPI ISL 514400|B.1.1.52|South Africa|2020-07-14	0.0002170674	Africa
Africa|hCoV-19/South Africa/KRISP-K002229/2020|EPI ISL 515625|B.1.1.206|South Africa|2020-07-21	Africa|hCoV-19/South Africa/LR00101/2020|EPI ISL 514400|B.1.1.52|South Africa|2020-07-14	0.0003877779	Africa
Africa|hCoV-19/South Africa/KRISP-K002230/2020|EPI ISL 515626|C.1|South Africa|2020-07-21	Africa|hCoV-19/South Africa/LR00101/2020|EPI ISL 514400|B.1.1.52|South Africa|2020-07-14	0.0003912210	Africa
Africa|hCoV-19/South Africa/KRISP-K002231/2020|EPI ISL 515627|B.1.1|South Africa|2020-07-18	Africa|hCoV-19/South Africa/LR00101/2020|EPI ISL 514400|B.1.1.52|South Africa|2020-07-14	0.0002102207	Africa
Africa|hCoV-19/South Africa/KRISP-K002234/2020|EPI ISL 515628|C.1|South Africa|2020-07-21	Africa|hCoV-19/South Africa/LR00101/2020|EPI ISL 514400|B.1.1.52|South Africa|2020-07-14	0.0003503899	Africa
Africa|hCoV-19/South Africa/KRISP-K002237/2020|EPI ISL 515629|C.1|South Africa|2020-07-20	Africa|hCoV-19/South Africa/LR00101/2020|EPI ISL 514400|B.1.1.52|South Africa|2020-07-14	0.0003544845	Africa
Africa|hCoV-19/South Africa/KRISP-K002238/2020|EPI ISL 515630|B.1.1|South Africa|2020-07-20	Africa|hCoV-19/South Africa/LR00101/2020|EPI ISL 514400|B.1.1.52|South Africa|2020-07-14	0.0002524161	Africa
Africa|hCoV-19/South Africa/KRISP-K002239/2020|EPI ISL 515631|B.1.1.206|South Africa|2020-07-20	Africa|hCoV-19/South Africa/LR00101/2020|EPI ISL 514400|B.1.1.52|South Africa|2020-07-14	0.0003153521	Africa
Africa|hCoV-19/South Africa/KRISP-K002242/2020|EPI ISL 515633|B.1.5|South Africa|2020-07-21	Africa|hCoV-19/South Africa/LR00101/2020|EPI ISL 514400|B.1.1.52|South Africa|2020-07-14	0.0004565595	Africa
Africa|hCoV-19/South Africa/KRISP-K002243/2020|EPI ISL 515634|B.1.1.34|South Africa|2020-07-21	Africa|hCoV-19/South Africa/LR00101/2020|EPI ISL 514400|B.1.1.52|South Africa|2020-07-14	0.0003854451	Africa
Africa|hCoV-19/South Africa/KRISP-K002244/2020|EPI ISL 515635|B.1.106|South Africa|2020-07-20	Africa|hCoV-19/South Africa/LR00101/2020|EPI ISL 514400|B.1.1.52|South Africa|2020-07-14	0.0003864797	Africa
Africa|hCoV-19/South Africa/KRISP-K002249/2020|EPI ISL 515636|B.1.1|South Africa|2020-07-21	Africa|hCoV-19/South Africa/LR00101/2020|EPI ISL 514400|B.1.1.52|South Africa|2020-07-14	0.0003182881	Africa
Africa|hCoV-19/South Africa/KRISP-K002251/2020|EPI ISL 515638|B.1.1|South Africa|2020-07-21	Africa|hCoV-19/South Africa/LR00101/2020|EPI ISL 514400|B.1.1.52|South Africa|2020-07-14	0.0002103196	Africa
Africa|hCoV-19/South Africa/KRISP-K002253/2020|EPI ISL 515639|B.1.1.117|South Africa|2020-07-21	Africa|hCoV-19/South Africa/LR00101/2020|EPI ISL 514400|B.1.1.52|South Africa|2020-07-14	0.0002803060	Africa
Africa|hCoV-19/South Africa/KRISP-K002255/2020|EPI ISL 515640|B.1.1|South Africa|2020-07-21	Africa|hCoV-19/South Africa/LR00101/2020|EPI ISL 514400|B.1.1.52|South Africa|2020-07-14	0.0002456879	Africa
Africa|hCoV-19/South Africa/KRISP-K002256/2020|EPI ISL 515641|B.1.1.56|South Africa|2020-07-21	Africa|hCoV-19/South Africa/LR00101/2020|EPI ISL 514400|B.1.1.52|South Africa|2020-07-14	0.0003854802	Africa
Africa|hCoV-19/South Africa/KRISP-K002257/2020|EPI ISL 515642|B.1.1.206|South Africa|2020-07-19	Africa|hCoV-19/South Africa/LR00101/2020|EPI ISL 514400|B.1.1.52|South Africa|2020-07-14	0.0003854626	Africa
Africa|hCoV-19/South Africa/KRISP-K002258/2020|EPI ISL 515643|B.1.1.206|South Africa|2020-07-18	Africa|hCoV-19/South Africa/LR00101/2020|EPI ISL 514400|B.1.1.52|South Africa|2020-07-14	0.0002102111	Africa
Africa|hCoV-19/South Africa/KRISP-K002259/2020|EPI ISL 515644|C.1|South Africa|2020-07-18	Africa|hCoV-19/South Africa/LR00101/2020|EPI ISL 514400|B.1.1.52|South Africa|2020-07-14	0.0003503899	Africa
Africa|hCoV-19/South Africa/KRISP-K002260/2020|EPI ISL 515645|B.1.5|South Africa|2020-07-16	Africa|hCoV-19/South Africa/LR00101/2020|EPI ISL 514400|B.1.1.52|South Africa|2020-07-14	0.0004205653	Africa
Africa|hCoV-19/South Africa/KRISP-K002263/2020|EPI ISL 515646|B.1.1.206|South Africa|2020-07-19	Africa|hCoV-19/South Africa/LR00101/2020|EPI ISL 514400|B.1.1.52|South Africa|2020-07-14	0.0003861933	Africa
Africa|hCoV-19/South Africa/KRISP-K002264/2020|EPI ISL 515647|B.1.1.206|South Africa|2020-07-19	Africa|hCoV-19/South Africa/LR00101/2020|EPI ISL 514400|B.1.1.52|South Africa|2020-07-14	0.0002803060	Africa
Africa|hCoV-19/South Africa/KRISP-K002265/2020|EPI ISL 515648|B.1.1.62|South Africa|2020-07-20	Africa|hCoV-19/South Africa/LR00101/2020|EPI ISL 514400|B.1.1.52|South Africa|2020-07-14	0.0002489249	Africa
Africa|hCoV-19/South Africa/KRISP-K002266/2020|EPI ISL 515649|H.1|South Africa|2020-07-20	Africa|hCoV-19/South Africa/LR00101/2020|EPI ISL 514400|B.1.1.52|South Africa|2020-07-14	0.0003156384	Africa
Africa|hCoV-19/South Africa/KRISP-K002268/2020|EPI ISL 515650|C.1|South Africa|2020-07-20	Africa|hCoV-19/South Africa/LR00101/2020|EPI ISL 514400|B.1.1.52|South Africa|2020-07-14	0.0003503899	Africa
Africa|hCoV-19/South Africa/KRISP-K002269/2020|EPI ISL 515651|B.1.1.1|South Africa|2020-07-21	Africa|hCoV-19/South Africa/LR00101/2020|EPI ISL 514400|B.1.1.52|South Africa|2020-07-14	0.0002803001	Africa
Africa|hCoV-19/South Africa/KRISP-K002270/2020|EPI ISL 515652|B.1.1.206|South Africa|2020-07-20	Africa|hCoV-19/South Africa/LR00101/2020|EPI ISL 514400|B.1.1.52|South Africa|2020-07-14	0.0002810513	Africa
Africa|hCoV-19/South Africa/KRISP-K002271/2020|EPI ISL 515653|B.1.1.206|South Africa|2020-07-19	Africa|hCoV-19/South Africa/LR00101/2020|EPI ISL 514400|B.1.1.52|South Africa|2020-07-14	0.0002102111	Africa
Africa|hCoV-19/South Africa/KRISP-K002273/2020|EPI ISL 515654|C.1|South Africa|2020-07-21	Africa|hCoV-19/South Africa/LR00101/2020|EPI ISL 514400|B.1.1.52|South Africa|2020-07-14	0.0004204856	Africa
Africa|hCoV-19/South Africa/KRISP-K002274/2020|EPI ISL 515655|B.1.1.206|South Africa|2020-07-21	Africa|hCoV-19/South Africa/LR00101/2020|EPI ISL 514400|B.1.1.52|South Africa|2020-07-14	0.0003153443	Africa
Africa|hCoV-19/South Africa/KRISP-K002278/2020|EPI ISL 515658|B.1.1.206|South Africa|2020-07-21	Africa|hCoV-19/South Africa/LR00101/2020|EPI ISL 514400|B.1.1.52|South Africa|2020-07-14	0.0003854720	Africa
Africa|hCoV-19/South Africa/KRISP-K002279/2020|EPI ISL 515659|B.1.1.206|South Africa|2020-07-21	Africa|hCoV-19/South Africa/LR00101/2020|EPI ISL 514400|B.1.1.52|South Africa|2020-07-14	0.0003854720	Africa
Africa|hCoV-19/South Africa/KRISP-K002280/2020|EPI ISL 515660|C.1|South Africa|2020-07-21	Africa|hCoV-19/South Africa/LR00101/2020|EPI ISL 514400|B.1.1.52|South Africa|2020-07-14	0.0003854640	Africa
Africa|hCoV-19/South Africa/KRISP-K002281/2020|EPI ISL 515661|B.1.1.1|South Africa|2020-07-21	Africa|hCoV-19/South Africa/LR00101/2020|EPI ISL 514400|B.1.1.52|South Africa|2020-07-14	0.0002452575	Africa
Africa|hCoV-19/South Africa/KRISP-K002282/2020|EPI ISL 515662|C.2|South Africa|2020-07-21	Africa|hCoV-19/South Africa/LR00101/2020|EPI ISL 514400|B.1.1.52|South Africa|2020-07-14	0.0004906095	Africa
Africa|hCoV-19/South Africa/KRISP-K002283/2020|EPI ISL 515663|B.1.1.206|South Africa|2020-07-12	Africa|hCoV-19/South Africa/LR00101/2020|EPI ISL 514400|B.1.1.52|South Africa|2020-07-14	0.0002126822	Africa
Africa|hCoV-19/South Africa/KRISP-K002284/2020|EPI ISL 515664|B.1.1.206|South Africa|2020-07-21	Africa|hCoV-19/South Africa/LR00101/2020|EPI ISL 514400|B.1.1.52|South Africa|2020-07-14	0.0004733591	Africa
Africa|hCoV-19/South Africa/KRISP-K002287/2020|EPI ISL 515665|B.1.1.206|South Africa|2020-07-19	Africa|hCoV-19/South Africa/LR00101/2020|EPI ISL 514400|B.1.1.52|South Africa|2020-07-14	0.0003153589	Africa
Africa|hCoV-19/South Africa/KRISP-K002288/2020|EPI ISL 515666|B.1.1.206|South Africa|2020-07-21	Africa|hCoV-19/South Africa/LR00101/2020|EPI ISL 514400|B.1.1.52|South Africa|2020-07-14	0.0003854276	Africa
Africa|hCoV-19/South Africa/KRISP-K002289/2020|EPI ISL 515667|B.1.1.34|South Africa|2020-07-20	Africa|hCoV-19/South Africa/LR00101/2020|EPI ISL 514400|B.1.1.52|South Africa|2020-07-14	0.0002827855	Africa
Africa|hCoV-19/South Africa/KRISP-K002290/2020|EPI ISL 515668|B.1.1.206|South Africa|2020-07-23	Africa|hCoV-19/South Africa/LR00101/2020|EPI ISL 514400|B.1.1.52|South Africa|2020-07-14	0.0002803060	Africa
Africa|hCoV-19/South Africa/KRISP-K002291/2020|EPI ISL 515669|C.1|South Africa|2020-07-22	Africa|hCoV-19/South Africa/LR00101/2020|EPI ISL 514400|B.1.1.52|South Africa|2020-07-14	0.0005611445	Africa
Africa|hCoV-19/South Africa/KRISP-K002292/2020|EPI ISL 515670|B.1.1.206|South Africa|2020-07-22	Africa|hCoV-19/South Africa/LR00101/2020|EPI ISL 514400|B.1.1.52|South Africa|2020-07-14	0.0002490527	Africa
Africa|hCoV-19/South Africa/KRISP-K002293/2020|EPI ISL 515671|C.1|South Africa|2020-07-23	Africa|hCoV-19/South Africa/LR00101/2020|EPI ISL 514400|B.1.1.52|South Africa|2020-07-14	0.0004555358	Africa
Africa|hCoV-19/South Africa/KRISP-K002295/2020|EPI ISL 515672|B.1.1.206|South Africa|2020-07-23	Africa|hCoV-19/South Africa/LR00101/2020|EPI ISL 514400|B.1.1.52|South Africa|2020-07-14	0.0002803001	Africa
Africa|hCoV-19/South Africa/KRISP-K002296/2020|EPI ISL 515673|B.1.1.206|South Africa|2020-07-21	Africa|hCoV-19/South Africa/LR00101/2020|EPI ISL 514400|B.1.1.52|South Africa|2020-07-14	0.0001834824	Africa
Africa|hCoV-19/South Africa/KRISP-K002297/2020|EPI ISL 515674|C.6|South Africa|2020-07-20	Africa|hCoV-19/South Africa/LR00101/2020|EPI ISL 514400|B.1.1.52|South Africa|2020-07-14	0.0005259798	Africa
Africa|hCoV-19/South Africa/KRISP-K002298/2020|EPI ISL 515675|B.1.1.206|South Africa|2020-07-23	Africa|hCoV-19/South Africa/LR00101/2020|EPI ISL 514400|B.1.1.52|South Africa|2020-07-14	0.0001754180	Africa
Africa|hCoV-19/South Africa/KRISP-K002299/2020|EPI ISL 515676|H.1|South Africa|2020-07-22	Africa|hCoV-19/South Africa/LR00101/2020|EPI ISL 514400|B.1.1.52|South Africa|2020-07-14	0.0002803256	Africa
Africa|hCoV-19/South Africa/KRISP-K002300/2020|EPI ISL 515677|C.1|South Africa|2020-07-21	Africa|hCoV-19/South Africa/LR00101/2020|EPI ISL 514400|B.1.1.52|South Africa|2020-07-14	0.0005660012	Africa
Africa|hCoV-19/South Africa/KRISP-K002301/2020|EPI ISL 515678|B.1.1.206|South Africa|2020-07-22	Africa|hCoV-19/South Africa/LR00101/2020|EPI ISL 514400|B.1.1.52|South Africa|2020-07-14	0.0003153444	Africa
Africa|hCoV-19/South Africa/KRISP-K002303/2020|EPI ISL 515680|C.1|South Africa|2020-07-23	Africa|hCoV-19/South Africa/LR00101/2020|EPI ISL 514400|B.1.1.52|South Africa|2020-07-14	0.0004555675	Africa
Africa|hCoV-19/South Africa/KRISP-K002304/2020|EPI ISL 515681|C.1|South Africa|2020-07-23	Africa|hCoV-19/South Africa/LR00101/2020|EPI ISL 514400|B.1.1.52|South Africa|2020-07-14	0.0004555355	Africa
Africa|hCoV-19/South Africa/KRISP-K002306/2020|EPI ISL 515682|B.1.1.206|South Africa|2020-07-21	Africa|hCoV-19/South Africa/LR00101/2020|EPI ISL 514400|B.1.1.52|South Africa|2020-07-14	0.0004906216	Africa
Africa|hCoV-19/South Africa/KRISP-K002307/2020|EPI ISL 515683|B.1.1.206|South Africa|2020-07-23	Africa|hCoV-19/South Africa/LR00101/2020|EPI ISL 514400|B.1.1.52|South Africa|2020-07-14	0.0003503900	Africa
Africa|hCoV-19/South Africa/KRISP-K002308/2020|EPI ISL 515684|B.1.1.206|South Africa|2020-07-22	Africa|hCoV-19/South Africa/LR00101/2020|EPI ISL 514400|B.1.1.52|South Africa|2020-07-14	0.0002803129	Africa
Africa|hCoV-19/South Africa/KRISP-K002309/2020|EPI ISL 515685|B.1.1|South Africa|2020-07-23	Africa|hCoV-19/South Africa/LR00101/2020|EPI ISL 514400|B.1.1.52|South Africa|2020-07-14	0.0002457015	Africa
Africa|hCoV-19/South Africa/KRISP-K002310/2020|EPI ISL 515686|B.1.1.206|South Africa|2020-07-23	Africa|hCoV-19/South Africa/LR00101/2020|EPI ISL 514400|B.1.1.52|South Africa|2020-07-14	0.0004215386	Africa
Africa|hCoV-19/South Africa/KRISP-K002311/2020|EPI ISL 515687|C.9|South Africa|2020-07-22	Africa|hCoV-19/South Africa/LR00101/2020|EPI ISL 514400|B.1.1.52|South Africa|2020-07-14	0.0004906538	Africa
Africa|hCoV-19/South Africa/KRISP-K002312/2020|EPI ISL 515688|B.1.1.206|South Africa|2020-07-22	Africa|hCoV-19/South Africa/LR00101/2020|EPI ISL 514400|B.1.1.52|South Africa|2020-07-14	0.0003153521	Africa
Africa|hCoV-19/South Africa/KRISP-K002313/2020|EPI ISL 515689|B.1.140|South Africa|2020-07-22	Africa|hCoV-19/South Africa/LR00101/2020|EPI ISL 514400|B.1.1.52|South Africa|2020-07-14	0.0005959030	Africa
Africa|hCoV-19/South Africa/KRISP-K002314/2020|EPI ISL 515690|B.1.5|South Africa|2020-07-22	Africa|hCoV-19/South Africa/LR00101/2020|EPI ISL 514400|B.1.1.52|South Africa|2020-07-14	0.0004232647	Africa
Africa|hCoV-19/South Africa/KRISP-K002315/2020|EPI ISL 515691|B.1.5|South Africa|2020-07-22	Africa|hCoV-19/South Africa/LR00101/2020|EPI ISL 514400|B.1.1.52|South Africa|2020-07-14	0.0004907025	Africa
Africa|hCoV-19/South Africa/KRISP-K002316/2020|EPI ISL 515692|B.1.1.206|South Africa|2020-07-22	Africa|hCoV-19/South Africa/LR00101/2020|EPI ISL 514400|B.1.1.52|South Africa|2020-07-14	0.0003158266	Africa
Africa|hCoV-19/South Africa/KRISP-K002318/2020|EPI ISL 515694|B.1.1.206|South Africa|2020-07-22	Africa|hCoV-19/South Africa/LR00101/2020|EPI ISL 514400|B.1.1.52|South Africa|2020-07-14	0.0003854625	Africa
Africa|hCoV-19/South Africa/KRISP-K002319/2020|EPI ISL 515695|H.1|South Africa|2020-07-22	Africa|hCoV-19/South Africa/LR00101/2020|EPI ISL 514400|B.1.1.52|South Africa|2020-07-14	0.0002145245	Africa
Africa|hCoV-19/South Africa/KRISP-K002320/2020|EPI ISL 515696|B.1.5|South Africa|2020-07-22	Africa|hCoV-19/South Africa/LR00101/2020|EPI ISL 514400|B.1.1.52|South Africa|2020-07-14	0.0004205655	Africa
Africa|hCoV-19/South Africa/KRISP-K002321/2020|EPI ISL 515697|B.1.1.273|South Africa|2020-07-22	Africa|hCoV-19/South Africa/LR00101/2020|EPI ISL 514400|B.1.1.52|South Africa|2020-07-14	0.0004205151	Africa
Africa|hCoV-19/South Africa/KRISP-K002322/2020|EPI ISL 515698|B.1.5|South Africa|2020-07-22	Africa|hCoV-19/South Africa/LR00101/2020|EPI ISL 514400|B.1.1.52|South Africa|2020-07-14	0.0002452747	Africa
Africa|hCoV-19/South Africa/KRISP-K002323/2020|EPI ISL 515699|B.1.1.206|South Africa|2020-07-23	Africa|hCoV-19/South Africa/LR00101/2020|EPI ISL 514400|B.1.1.52|South Africa|2020-07-14	0.0002803071	Africa
Africa|hCoV-19/South Africa/KRISP-K002325/2020|EPI ISL 515701|B.1.1.206|South Africa|2020-07-22	Africa|hCoV-19/South Africa/LR00101/2020|EPI ISL 514400|B.1.1.52|South Africa|2020-07-14	0.0004907209	Africa
Africa|hCoV-19/South Africa/KRISP-K002326/2020|EPI ISL 515702|B.1.1.206|South Africa|2020-07-22	Africa|hCoV-19/South Africa/LR00101/2020|EPI ISL 514400|B.1.1.52|South Africa|2020-07-14	0.0005257943	Africa
Africa|hCoV-19/South Africa/KRISP-K002327/2020|EPI ISL 515703|B.1.1.206|South Africa|2020-07-14	Africa|hCoV-19/South Africa/LR00101/2020|EPI ISL 514400|B.1.1.52|South Africa|2020-07-14	0.0003153586	Africa
Africa|hCoV-19/South Africa/KRISP-K002329/2020|EPI ISL 515705|B.1.1.10|South Africa|2020-07-22	Africa|hCoV-19/South Africa/LR00101/2020|EPI ISL 514400|B.1.1.52|South Africa|2020-07-14	0.0002102206	Africa
Africa|hCoV-19/South Africa/KRISP-K002331/2020|EPI ISL 515706|H.1|South Africa|2020-07-22	Africa|hCoV-19/South Africa/LR00101/2020|EPI ISL 514400|B.1.1.52|South Africa|2020-07-14	0.0002452686	Africa
Africa|hCoV-19/South Africa/KRISP-K002332/2020|EPI ISL 515707|B.1.1.206|South Africa|2020-07-23	Africa|hCoV-19/South Africa/LR00101/2020|EPI ISL 514400|B.1.1.52|South Africa|2020-07-14	0.0003153509	Africa
Africa|hCoV-19/South Africa/KRISP-K002333/2020|EPI ISL 515708|B.1.1.206|South Africa|2020-07-22	Africa|hCoV-19/South Africa/LR00101/2020|EPI ISL 514400|B.1.1.52|South Africa|2020-07-14	0.0004556485	Africa
Africa|hCoV-19/South Africa/KRISP-K002335/2020|EPI ISL 515709|B.1.1|South Africa|2020-07-23	Africa|hCoV-19/South Africa/LR00101/2020|EPI ISL 514400|B.1.1.52|South Africa|2020-07-14	0.0001751802	Africa
Africa|hCoV-19/South Africa/KRISP-K002336/2020|EPI ISL 515710|C.1|South Africa|2020-07-23	Africa|hCoV-19/South Africa/LR00101/2020|EPI ISL 514400|B.1.1.52|South Africa|2020-07-14	0.0004555675	Africa
Africa|hCoV-19/South Africa/KRISP-K002337/2020|EPI ISL 515711|B.1.1.99|South Africa|2020-07-22	Africa|hCoV-19/South Africa/LR00101/2020|EPI ISL 514400|B.1.1.52|South Africa|2020-07-14	0.0002102163	Africa
Africa|hCoV-19/South Africa/KRISP-K002341/2020|EPI ISL 515714|B.1|South Africa|2020-07-22	Africa|hCoV-19/South Africa/LR00101/2020|EPI ISL 514400|B.1.1.52|South Africa|2020-07-14	0.0003153665	Africa
Africa|hCoV-19/South Africa/KRISP-K002343/2020|EPI ISL 515716|B.1.1.206|South Africa|2020-07-23	Africa|hCoV-19/South Africa/LR00101/2020|EPI ISL 514400|B.1.1.52|South Africa|2020-07-14	0.0003504059	Africa
Africa|hCoV-19/South Africa/KRISP-K002345/2020|EPI ISL 515717|B.1.1.206|South Africa|2020-07-21	Africa|hCoV-19/South Africa/LR00101/2020|EPI ISL 514400|B.1.1.52|South Africa|2020-07-14	0.0005382373	Africa
Africa|hCoV-19/South Africa/KRISP-K002346/2020|EPI ISL 515718|B.1.1.273|South Africa|2020-07-23	Africa|hCoV-19/South Africa/LR00101/2020|EPI ISL 514400|B.1.1.52|South Africa|2020-07-14	0.0003871692	Africa
Africa|hCoV-19/South Africa/KRISP-K002347/2020|EPI ISL 515719|B.1.1.206|South Africa|2020-07-23	Africa|hCoV-19/South Africa/LR00101/2020|EPI ISL 514400|B.1.1.52|South Africa|2020-07-14	0.0003504143	Africa
Africa|hCoV-19/South Africa/KRISP-K002348/2020|EPI ISL 515720|B.1.1|South Africa|2020-07-22	Africa|hCoV-19/South Africa/LR00101/2020|EPI ISL 514400|B.1.1.52|South Africa|2020-07-14	0.0003504059	Africa
Africa|hCoV-19/South Africa/KRISP-K002349/2020|EPI ISL 515721|B.1.1.206|South Africa|2020-07-10	Africa|hCoV-19/South Africa/LR00101/2020|EPI ISL 514400|B.1.1.52|South Africa|2020-07-14	0.0003504304	Africa
Africa|hCoV-19/South Africa/KRISP-K002350/2020|EPI ISL 515722|B.1.1.34|South Africa|2020-07-21	Africa|hCoV-19/South Africa/LR00101/2020|EPI ISL 514400|B.1.1.52|South Africa|2020-07-14	0.0004205430	Africa
Africa|hCoV-19/South Africa/KRISP-K002352/2020|EPI ISL 515724|C.9|South Africa|2020-07-21	Africa|hCoV-19/South Africa/LR00101/2020|EPI ISL 514400|B.1.1.52|South Africa|2020-07-14	0.0005257008	Africa
Africa|hCoV-19/South Africa/KRISP-K002353/2020|EPI ISL 515725|C.1|South Africa|2020-07-22	Africa|hCoV-19/South Africa/LR00101/2020|EPI ISL 514400|B.1.1.52|South Africa|2020-07-14	0.0004558663	Africa
Africa|hCoV-19/South Africa/KRISP-K002354/2020|EPI ISL 515726|B.1.1.206|South Africa|2020-07-21	Africa|hCoV-19/South Africa/LR00101/2020|EPI ISL 514400|B.1.1.52|South Africa|2020-07-14	0.0002149525	Africa
Africa|hCoV-19/South Africa/KRISP-K002357/2020|EPI ISL 515728|B.1.1.273|South Africa|2020-07-21	Africa|hCoV-19/South Africa/LR00101/2020|EPI ISL 514400|B.1.1.52|South Africa|2020-07-14	0.0004204962	Africa
Africa|hCoV-19/South Africa/KRISP-K002358/2020|EPI ISL 515729|B.1.1.206|South Africa|2020-07-21	Africa|hCoV-19/South Africa/LR00101/2020|EPI ISL 514400|B.1.1.52|South Africa|2020-07-14	0.0003503813	Africa
Africa|hCoV-19/South Africa/KRISP-K002359/2020|EPI ISL 515730|B.1.1.206|South Africa|2020-07-22	Africa|hCoV-19/South Africa/LR00101/2020|EPI ISL 514400|B.1.1.52|South Africa|2020-07-14	0.0003854720	Africa
Africa|hCoV-19/South Africa/KRISP-K002363/2020|EPI ISL 515731|B.1.1|South Africa|2020-07-21	Africa|hCoV-19/South Africa/LR00101/2020|EPI ISL 514400|B.1.1.52|South Africa|2020-07-14	0.0002102111	Africa
Africa|hCoV-19/South Africa/KRISP-K002364/2020|EPI ISL 515732|B.1.1.206|South Africa|2020-07-14	Africa|hCoV-19/South Africa/LR00101/2020|EPI ISL 514400|B.1.1.52|South Africa|2020-07-14	0.0003503900	Africa
Africa|hCoV-19/South Africa/KRISP-K002365/2020|EPI ISL 515733|B.1.1.273|South Africa|2020-07-22	Africa|hCoV-19/South Africa/LR00101/2020|EPI ISL 514400|B.1.1.52|South Africa|2020-07-14	0.0004205151	Africa
Africa|hCoV-19/South Africa/KRISP-K002366/2020|EPI ISL 515734|B.1.1.206|South Africa|2020-07-21	Africa|hCoV-19/South Africa/LR00101/2020|EPI ISL 514400|B.1.1.52|South Africa|2020-07-14	0.0002803060	Africa
Africa|hCoV-19/South Africa/KRISP-K002367/2020|EPI ISL 515735|C.1|South Africa|2020-07-22	Africa|hCoV-19/South Africa/LR00101/2020|EPI ISL 514400|B.1.1.52|South Africa|2020-07-14	0.0004618183	Africa
Africa|hCoV-19/South Africa/KRISP-K002368/2020|EPI ISL 515736|B.1.1.206|South Africa|2020-07-22	Africa|hCoV-19/South Africa/LR00101/2020|EPI ISL 514400|B.1.1.52|South Africa|2020-07-14	0.0002452576	Africa
Africa|hCoV-19/South Africa/KRISP-K002369/2020|EPI ISL 515737|C.1|South Africa|2020-07-22	Africa|hCoV-19/South Africa/LR00101/2020|EPI ISL 514400|B.1.1.52|South Africa|2020-07-14	0.0003854720	Africa
Africa|hCoV-19/South Africa/KRISP-K002370/2020|EPI ISL 515738|B.1.1.62|South Africa|2020-07-22	Africa|hCoV-19/South Africa/LR00101/2020|EPI ISL 514400|B.1.1.52|South Africa|2020-07-14	0.0003528657	Africa
Africa|hCoV-19/South Africa/KRISP-K002371/2020|EPI ISL 515739|C.1|South Africa|2020-07-22	Africa|hCoV-19/South Africa/LR00101/2020|EPI ISL 514400|B.1.1.52|South Africa|2020-07-14	0.0004205148	Africa
Africa|hCoV-19/South Africa/KRISP-K002372/2020|EPI ISL 515740|H.1|South Africa|2020-07-20	Africa|hCoV-19/South Africa/LR00101/2020|EPI ISL 514400|B.1.1.52|South Africa|2020-07-14	0.0002803198	Africa
Africa|hCoV-19/South Africa/KRISP-K002375/2020|EPI ISL 515741|B.1.1|South Africa|2020-07-21	Africa|hCoV-19/South Africa/LR00101/2020|EPI ISL 514400|B.1.1.52|South Africa|2020-07-14	0.0001754980	Africa
Africa|hCoV-19/South Africa/KRISP-K002376/2020|EPI ISL 515742|B.1.1|South Africa|2020-07-22	Africa|hCoV-19/South Africa/LR00101/2020|EPI ISL 514400|B.1.1.52|South Africa|2020-07-14	0.0001414812	Africa
Africa|hCoV-19/South Africa/KRISP-K002377/2020|EPI ISL 515743|B.1.1.206|South Africa|2020-07-22	Africa|hCoV-19/South Africa/LR00101/2020|EPI ISL 514400|B.1.1.52|South Africa|2020-07-14	0.0004555863	Africa
Africa|hCoV-19/South Africa/KRISP-K002378/2020|EPI ISL 515744|B.1|South Africa|2020-07-20	Africa|hCoV-19/South Africa/LR00101/2020|EPI ISL 514400|B.1.1.52|South Africa|2020-07-14	0.0004907127	Africa
Africa|hCoV-19/South Africa/KRISP-K002379/2020|EPI ISL 515745|C.1|South Africa|2020-07-22	Africa|hCoV-19/South Africa/LR00101/2020|EPI ISL 514400|B.1.1.52|South Africa|2020-07-14	0.0002815825	Africa
Africa|hCoV-19/South Africa/KRISP-K002380/2020|EPI ISL 515746|B.1.1|South Africa|2020-07-22	Africa|hCoV-19/South Africa/LR00101/2020|EPI ISL 514400|B.1.1.52|South Africa|2020-07-14	0.0001766636	Africa
Africa|hCoV-19/South Africa/KRISP-K002381/2020|EPI ISL 515747|B.1.1|South Africa|2020-07-17	Africa|hCoV-19/South Africa/LR00101/2020|EPI ISL 514400|B.1.1.52|South Africa|2020-07-14	0.0003160706	Africa
Africa|hCoV-19/South Africa/KRISP-K002382/2020|EPI ISL 515748|B.1.1.206|South Africa|2020-07-22	Africa|hCoV-19/South Africa/LR00101/2020|EPI ISL 514400|B.1.1.52|South Africa|2020-07-14	0.0003504058	Africa
Africa|hCoV-19/South Africa/KRISP-K002383/2020|EPI ISL 515749|B.1.1.206|South Africa|2020-07-20	Africa|hCoV-19/South Africa/LR00101/2020|EPI ISL 514400|B.1.1.52|South Africa|2020-07-14	0.0003153587	Africa
Africa|hCoV-19/South Africa/KRISP-K002384/2020|EPI ISL 515750|B.1.1.273|South Africa|2020-07-22	Africa|hCoV-19/South Africa/LR00101/2020|EPI ISL 514400|B.1.1.52|South Africa|2020-07-14	0.0002473306	Africa
Africa|hCoV-19/South Africa/KRISP-K002385/2020|EPI ISL 515751|B.1.1.206|South Africa|2020-07-22	Africa|hCoV-19/South Africa/LR00101/2020|EPI ISL 514400|B.1.1.52|South Africa|2020-07-14	0.0002452513	Africa
Africa|hCoV-19/South Africa/KRISP-K002386/2020|EPI ISL 515752|B.1.1.206|South Africa|2020-07-21	Africa|hCoV-19/South Africa/LR00101/2020|EPI ISL 514400|B.1.1.52|South Africa|2020-07-14	0.0003503814	Africa
Africa|hCoV-19/South Africa/KRISP-K002387/2020|EPI ISL 515753|B.1.1.64|South Africa|2020-07-22	Africa|hCoV-19/South Africa/LR00101/2020|EPI ISL 514400|B.1.1.52|South Africa|2020-07-14	0.0002452515	Africa
Africa|hCoV-19/South Africa/KRISP-K002388/2020|EPI ISL 515754|B.1.1.206|South Africa|2020-07-22	Africa|hCoV-19/South Africa/LR00101/2020|EPI ISL 514400|B.1.1.52|South Africa|2020-07-14	0.0003503972	Africa
Africa|hCoV-19/South Africa/KRISP-K002390/2020|EPI ISL 515755|B.1|South Africa|2020-07-25	Africa|hCoV-19/South Africa/LR00101/2020|EPI ISL 514400|B.1.1.52|South Africa|2020-07-14	0.0002835884	Africa
Africa|hCoV-19/South Africa/KRISP-K002391/2020|EPI ISL 515756|B.1.1.57|South Africa|2020-07-21	Africa|hCoV-19/South Africa/LR00101/2020|EPI ISL 514400|B.1.1.52|South Africa|2020-07-14	0.0003180742	Africa
Africa|hCoV-19/South Africa/KRISP-K002392/2020|EPI ISL 515757|B.1.1|South Africa|2020-07-27	Africa|hCoV-19/South Africa/LR00101/2020|EPI ISL 514400|B.1.1.52|South Africa|2020-07-14	0.0003153586	Africa
Africa|hCoV-19/South Africa/KRISP-K002393/2020|EPI ISL 515758|B.1.1|South Africa|2020-07-28	Africa|hCoV-19/South Africa/LR00101/2020|EPI ISL 514400|B.1.1.52|South Africa|2020-07-14	0.0001401348	Africa
Africa|hCoV-19/South Africa/KRISP-K002394/2020|EPI ISL 515759|C.1|South Africa|2020-07-28	Africa|hCoV-19/South Africa/LR00101/2020|EPI ISL 514400|B.1.1.52|South Africa|2020-07-14	0.0005276401	Africa
Africa|hCoV-19/South Africa/KRISP-K002395/2020|EPI ISL 515760|B.1.1.273|South Africa|2020-07-28	Africa|hCoV-19/South Africa/LR00101/2020|EPI ISL 514400|B.1.1.52|South Africa|2020-07-14	0.0004906217	Africa
Africa|hCoV-19/South Africa/KRISP-K002396/2020|EPI ISL 515761|H.1|South Africa|2020-07-30	Africa|hCoV-19/South Africa/LR00101/2020|EPI ISL 514400|B.1.1.52|South Africa|2020-07-14	0.0001826426	Africa
Africa|hCoV-19/South Africa/KRISP-K002398/2020|EPI ISL 515762|B.1.1.117|South Africa|2020-07-27	Africa|hCoV-19/South Africa/LR00101/2020|EPI ISL 514400|B.1.1.52|South Africa|2020-07-14	0.0002803058	Africa
Africa|hCoV-19/South Africa/KRISP-K002399/2020|EPI ISL 515763|B.1.1.62|South Africa|2020-07-30	Africa|hCoV-19/South Africa/LR00101/2020|EPI ISL 514400|B.1.1.52|South Africa|2020-07-14	0.0003153729	Africa
Africa|hCoV-19/South Africa/KRISP-K002400/2020|EPI ISL 515764|B.1.1.206|South Africa|2020-07-30	Africa|hCoV-19/South Africa/LR00101/2020|EPI ISL 514400|B.1.1.52|South Africa|2020-07-14	0.0003503814	Africa
Africa|hCoV-19/South Africa/KRISP-K002403/2020|EPI ISL 515767|B.1.1.117|South Africa|2020-07-24	Africa|hCoV-19/South Africa/LR00101/2020|EPI ISL 514400|B.1.1.52|South Africa|2020-07-14	0.0002803060	Africa
Africa|hCoV-19/South Africa/KRISP-K002404/2020|EPI ISL 515768|C.1|South Africa|2020-07-27	Africa|hCoV-19/South Africa/LR00101/2020|EPI ISL 514400|B.1.1.52|South Africa|2020-07-14	0.0005300447	Africa
Africa|hCoV-19/South Africa/KRISP-K002405/2020|EPI ISL 515769|B.1.1.273|South Africa|2020-07-27	Africa|hCoV-19/South Africa/LR00101/2020|EPI ISL 514400|B.1.1.52|South Africa|2020-07-14	0.0002102163	Africa
Africa|hCoV-19/South Africa/KRISP-K002406/2020|EPI ISL 515770|B.1.1.57|South Africa|2020-07-29	Africa|hCoV-19/South Africa/LR00101/2020|EPI ISL 514400|B.1.1.52|South Africa|2020-07-14	0.0002827297	Africa
Africa|hCoV-19/South Africa/KRISP-K002407/2020|EPI ISL 515771|B.1.1.273|South Africa|2020-07-30	Africa|hCoV-19/South Africa/LR00101/2020|EPI ISL 514400|B.1.1.52|South Africa|2020-07-14	0.0003504218	Africa
Africa|hCoV-19/South Africa/KRISP-K002408/2020|EPI ISL 515772|B.1.5|South Africa|2020-07-28	Africa|hCoV-19/South Africa/LR00101/2020|EPI ISL 514400|B.1.1.52|South Africa|2020-07-14	0.0002849490	Africa
Africa|hCoV-19/South Africa/KRISP-K002411/2020|EPI ISL 515773|C.9|South Africa|2020-07-29	Africa|hCoV-19/South Africa/LR00101/2020|EPI ISL 514400|B.1.1.52|South Africa|2020-07-14	0.0004906097	Africa
Africa|hCoV-19/South Africa/KRISP-K002412/2020|EPI ISL 515774|B.1.1|South Africa|2020-07-28	Africa|hCoV-19/South Africa/LR00101/2020|EPI ISL 514400|B.1.1.52|South Africa|2020-07-14	0.0002106369	Africa
Africa|hCoV-19/South Africa/KRISP-K002413/2020|EPI ISL 515775|B.1.1.206|South Africa|2020-07-24	Africa|hCoV-19/South Africa/LR00101/2020|EPI ISL 514400|B.1.1.52|South Africa|2020-07-14	0.0004555866	Africa
Africa|hCoV-19/South Africa/KRISP-K002414/2020|EPI ISL 515776|B.1.1.206|South Africa|2020-07-24	Africa|hCoV-19/South Africa/LR00101/2020|EPI ISL 514400|B.1.1.52|South Africa|2020-07-14	0.0002452514	Africa
Africa|hCoV-19/South Africa/KRISP-K002415/2020|EPI ISL 515777|B.1.1.206|South Africa|2020-07-29	Africa|hCoV-19/South Africa/LR00101/2020|EPI ISL 514400|B.1.1.52|South Africa|2020-07-14	0.0003504058	Africa
Africa|hCoV-19/South Africa/KRISP-K002416/2020|EPI ISL 515778|B.1.1.206|South Africa|2020-07-30	Africa|hCoV-19/South Africa/LR00101/2020|EPI ISL 514400|B.1.1.52|South Africa|2020-07-14	0.0004205238	Africa
Africa|hCoV-19/South Africa/KRISP-K002417/2020|EPI ISL 515779|B.1.1.206|South Africa|2020-07-30	Africa|hCoV-19/South Africa/LR00101/2020|EPI ISL 514400|B.1.1.52|South Africa|2020-07-14	0.0002171455	Africa
Africa|hCoV-19/South Africa/KRISP-K002418/2020|EPI ISL 515780|B.1.1.206|South Africa|2020-07-30	Africa|hCoV-19/South Africa/LR00101/2020|EPI ISL 514400|B.1.1.52|South Africa|2020-07-14	0.0002452512	Africa
Africa|hCoV-19/South Africa/KRISP-K002419/2020|EPI ISL 515781|B.1.1.206|South Africa|2020-07-30	Africa|hCoV-19/South Africa/LR00101/2020|EPI ISL 514400|B.1.1.52|South Africa|2020-07-14	0.0002452514	Africa
Africa|hCoV-19/South Africa/KRISP-K002420/2020|EPI ISL 515782|B.1.1.206|South Africa|2020-07-30	Africa|hCoV-19/South Africa/LR00101/2020|EPI ISL 514400|B.1.1.52|South Africa|2020-07-14	0.0002803060	Africa
Africa|hCoV-19/South Africa/KRISP-K002421/2020|EPI ISL 515783|B.1.1.206|South Africa|2020-07-30	Africa|hCoV-19/South Africa/LR00101/2020|EPI ISL 514400|B.1.1.52|South Africa|2020-07-14	0.0002115598	Africa
Africa|hCoV-19/South Africa/KRISP-K002423/2020|EPI ISL 515784|B.1.1.117|South Africa|2020-07-30	Africa|hCoV-19/South Africa/LR00101/2020|EPI ISL 514400|B.1.1.52|South Africa|2020-07-14	0.0002806795	Africa
Africa|hCoV-19/South Africa/KRISP-K002424/2020|EPI ISL 515785|B.1.1.57|South Africa|2020-07-30	Africa|hCoV-19/South Africa/LR00101/2020|EPI ISL 514400|B.1.1.52|South Africa|2020-07-14	0.0002852321	Africa
Africa|hCoV-19/South Africa/KRISP-K002425/2020|EPI ISL 515786|B.1.1.57|South Africa|2020-07-29	Africa|hCoV-19/South Africa/LR00101/2020|EPI ISL 514400|B.1.1.52|South Africa|2020-07-14	0.0004241606	Africa
Africa|hCoV-19/South Africa/KRISP-K002426/2020|EPI ISL 515787|C.1|South Africa|2020-07-29	Africa|hCoV-19/South Africa/LR00101/2020|EPI ISL 514400|B.1.1.52|South Africa|2020-07-14	0.0004211198	Africa
Africa|hCoV-19/South Africa/KRISP-K002427/2020|EPI ISL 515788|B.1.1|South Africa|2020-07-30	Africa|hCoV-19/South Africa/LR00101/2020|EPI ISL 514400|B.1.1.52|South Africa|2020-07-14	0.0002831498	Africa
Africa|hCoV-19/South Africa/KRISP-K002428/2020|EPI ISL 515789|B.1.1.273|South Africa|2020-07-30	Africa|hCoV-19/South Africa/LR00101/2020|EPI ISL 514400|B.1.1.52|South Africa|2020-07-14	0.0003854466	Africa
Africa|hCoV-19/South Africa/KRISP-K002429/2020|EPI ISL 515790|B.1.1.206|South Africa|2020-07-30	Africa|hCoV-19/South Africa/LR00101/2020|EPI ISL 514400|B.1.1.52|South Africa|2020-07-14	0.0003503986	Africa
Africa|hCoV-19/South Africa/KRISP-K002430/2020|EPI ISL 515791|B.1.1.206|South Africa|2020-07-30	Africa|hCoV-19/South Africa/LR00101/2020|EPI ISL 514400|B.1.1.52|South Africa|2020-07-14	0.0003854640	Africa
Africa|hCoV-19/South Africa/KRISP-K002431/2020|EPI ISL 515792|C.1|South Africa|2020-07-29	Africa|hCoV-19/South Africa/LR00101/2020|EPI ISL 514400|B.1.1.52|South Africa|2020-07-14	0.0005630677	Africa
Africa|hCoV-19/South Africa/KRISP-K002433/2020|EPI ISL 515793|B.1.1.206|South Africa|2020-07-30	Africa|hCoV-19/South Africa/LR00101/2020|EPI ISL 514400|B.1.1.52|South Africa|2020-07-14	0.0002120530	Africa
Africa|hCoV-19/South Africa/KRISP-K002437/2020|EPI ISL 515794|B.1.1.62|South Africa|2020-07-30	Africa|hCoV-19/South Africa/LR00101/2020|EPI ISL 514400|B.1.1.52|South Africa|2020-07-14	0.0002452795	Africa
Africa|hCoV-19/South Africa/KRISP-K002439/2020|EPI ISL 515795|B.1.1.206|South Africa|2020-07-30	Africa|hCoV-19/South Africa/LR00101/2020|EPI ISL 514400|B.1.1.52|South Africa|2020-07-14	0.0002482715	Africa
Africa|hCoV-19/South Africa/KRISP-K002440/2020|EPI ISL 515796|B.1.1.40|South Africa|2020-07-29	Africa|hCoV-19/South Africa/LR00101/2020|EPI ISL 514400|B.1.1.52|South Africa|2020-07-14	0.0003878168	Africa
Africa|hCoV-19/South Africa/KRISP-K002441/2020|EPI ISL 515797|C.1|South Africa|2020-07-30	Africa|hCoV-19/South Africa/LR00101/2020|EPI ISL 514400|B.1.1.52|South Africa|2020-07-14	0.0003854716	Africa
Africa|hCoV-19/South Africa/KRISP-K002442/2020|EPI ISL 515798|B.1.1.99|South Africa|2020-07-30	Africa|hCoV-19/South Africa/LR00101/2020|EPI ISL 514400|B.1.1.52|South Africa|2020-07-14	0.0002487250	Africa
Africa|hCoV-19/South Africa/KRISP-K002443/2020|EPI ISL 515799|C.1|South Africa|2020-07-29	Africa|hCoV-19/South Africa/LR00101/2020|EPI ISL 514400|B.1.1.52|South Africa|2020-07-14	0.0004568987	Africa
Africa|hCoV-19/South Africa/KRISP-K002444/2020|EPI ISL 518034|B.1.1.57|South Africa|2020-07-07	Africa|hCoV-19/South Africa/LR00101/2020|EPI ISL 514400|B.1.1.52|South Africa|2020-07-14	0.0002452626	Africa
Africa|hCoV-19/South Africa/KRISP-K002445/2020|EPI ISL 518035|H.1|South Africa|2020-07-07	Africa|hCoV-19/South Africa/LR00101/2020|EPI ISL 514400|B.1.1.52|South Africa|2020-07-14	0.0003504463	Africa
Africa|hCoV-19/South Africa/KRISP-K002448/2020|EPI ISL 518037|B.1.1|South Africa|2020-07-17	Africa|hCoV-19/South Africa/LR00101/2020|EPI ISL 514400|B.1.1.52|South Africa|2020-07-14	0.0001751722	Africa
Africa|hCoV-19/South Africa/KRISP-K002449/2020|EPI ISL 518038|B.1.1.57|South Africa|2020-07-17	Africa|hCoV-19/South Africa/LR00101/2020|EPI ISL 514400|B.1.1.52|South Africa|2020-07-14	0.0002120479	Africa
Africa|hCoV-19/South Africa/KRISP-K002451/2020|EPI ISL 518039|B.1.1|South Africa|2020-07-18	Africa|hCoV-19/South Africa/LR00101/2020|EPI ISL 514400|B.1.1.52|South Africa|2020-07-14	0.0001751722	Africa
Africa|hCoV-19/South Africa/KRISP-K002454/2020|EPI ISL 518040|H.1|South Africa|2020-07-13	Africa|hCoV-19/South Africa/LR00101/2020|EPI ISL 514400|B.1.1.52|South Africa|2020-07-14	0.0002803198	Africa
Africa|hCoV-19/South Africa/KRISP-K002455/2020|EPI ISL 518041|B.1.1.273|South Africa|2020-07-13	Africa|hCoV-19/South Africa/LR00101/2020|EPI ISL 514400|B.1.1.52|South Africa|2020-07-14	0.0003153443	Africa
Africa|hCoV-19/South Africa/KRISP-K002456/2020|EPI ISL 518042|B.1.1.273|South Africa|2020-07-09	Africa|hCoV-19/South Africa/LR00101/2020|EPI ISL 514400|B.1.1.52|South Africa|2020-07-14	0.0003508165	Africa
Africa|hCoV-19/South Africa/KRISP-K002457/2020|EPI ISL 518043|B.1.1.273|South Africa|2020-07-07	Africa|hCoV-19/South Africa/LR00101/2020|EPI ISL 514400|B.1.1.52|South Africa|2020-07-14	0.0003503987	Africa
Africa|hCoV-19/South Africa/KRISP-K002460/2020|EPI ISL 518044|H.1|South Africa|2020-07-06	Africa|hCoV-19/South Africa/LR00101/2020|EPI ISL 514400|B.1.1.52|South Africa|2020-07-14	0.0002803198	Africa
Africa|hCoV-19/South Africa/KRISP-K002461/2020|EPI ISL 518045|B.1.106|South Africa|2020-07-06	Africa|hCoV-19/South Africa/LR00101/2020|EPI ISL 514400|B.1.1.52|South Africa|2020-07-14	0.0003854736	Africa
Africa|hCoV-19/South Africa/KRISP-K002464/2020|EPI ISL 518047|B.1.1.273|South Africa|2020-07-14	Africa|hCoV-19/South Africa/LR00101/2020|EPI ISL 514400|B.1.1.52|South Africa|2020-07-14	0.0003504218	Africa
Africa|hCoV-19/South Africa/KRISP-K002465/2020|EPI ISL 518048|B.1.1.273|South Africa|2020-06-25	Africa|hCoV-19/South Africa/LR00101/2020|EPI ISL 514400|B.1.1.52|South Africa|2020-07-14	0.0003153586	Africa
Africa|hCoV-19/South Africa/KRISP-K002466/2020|EPI ISL 518049|B.1.1.62|South Africa|2020-06-23	Africa|hCoV-19/South Africa/LR00101/2020|EPI ISL 514400|B.1.1.52|South Africa|2020-07-14	0.0002102302	Africa
Africa|hCoV-19/South Africa/KRISP-K002467/2020|EPI ISL 518050|B.1.5|South Africa|2020-07-01	Africa|hCoV-19/South Africa/LR00101/2020|EPI ISL 514400|B.1.1.52|South Africa|2020-07-14	0.0003153742	Africa
Africa|hCoV-19/South Africa/KRISP-K002472/2020|EPI ISL 518051|B.1.5|South Africa|2020-07-14	Africa|hCoV-19/South Africa/LR00101/2020|EPI ISL 514400|B.1.1.52|South Africa|2020-07-14	0.0004556203	Africa
Africa|hCoV-19/South Africa/KRISP-K002474/2020|EPI ISL 518052|B.1.1.273|South Africa|2020-06-29	Africa|hCoV-19/South Africa/LR00101/2020|EPI ISL 514400|B.1.1.52|South Africa|2020-07-14	0.0002803129	Africa
Africa|hCoV-19/South Africa/KRISP-K002479/2020|EPI ISL 535390|C.1|South Africa|2020-08-07	Africa|hCoV-19/South Africa/LR00101/2020|EPI ISL 514400|B.1.1.52|South Africa|2020-07-14	0.0004205237	Africa
Africa|hCoV-19/South Africa/KRISP-K002483/2020|EPI ISL 535391|H.1|South Africa|2020-08-07	Africa|hCoV-19/South Africa/LR00101/2020|EPI ISL 514400|B.1.1.52|South Africa|2020-07-14	0.0003217465	Africa
Africa|hCoV-19/South Africa/KRISP-K002484/2020|EPI ISL 535392|B.1|South Africa|2020-08-07	Africa|hCoV-19/South Africa/LR00101/2020|EPI ISL 514400|B.1.1.52|South Africa|2020-07-14	0.0005608754	Africa
Africa|hCoV-19/South Africa/KRISP-K002486/2020|EPI ISL 535393|H.1|South Africa|2020-08-07	Africa|hCoV-19/South Africa/LR00101/2020|EPI ISL 514400|B.1.1.52|South Africa|2020-07-14	0.0004205342	Africa
Africa|hCoV-19/South Africa/KRISP-K002490/2020|EPI ISL 535394|B.1.1.10|South Africa|2020-08-07	Africa|hCoV-19/South Africa/LR00101/2020|EPI ISL 514400|B.1.1.52|South Africa|2020-07-14	0.0002102258	Africa
Africa|hCoV-19/South Africa/KRISP-K002491/2020|EPI ISL 535395|B.1.1|South Africa|2020-08-07	Africa|hCoV-19/South Africa/LR00101/2020|EPI ISL 514400|B.1.1.52|South Africa|2020-07-14	0.0003854895	Africa
Africa|hCoV-19/South Africa/KRISP-K002495/2020|EPI ISL 535396|B.1.1.273|South Africa|2020-08-06	Africa|hCoV-19/South Africa/LR00101/2020|EPI ISL 514400|B.1.1.52|South Africa|2020-07-14	0.0004555977	Africa
Africa|hCoV-19/South Africa/KRISP-K002498/2020|EPI ISL 535397|B.1.1.206|South Africa|2020-08-05	Africa|hCoV-19/South Africa/LR00101/2020|EPI ISL 514400|B.1.1.52|South Africa|2020-07-14	0.0002803060	Africa
Africa|hCoV-19/South Africa/KRISP-K002501/2020|EPI ISL 535398|B.1.1.273|South Africa|2020-08-07	Africa|hCoV-19/South Africa/LR00101/2020|EPI ISL 514400|B.1.1.52|South Africa|2020-07-14	0.0002803071	Africa
Africa|hCoV-19/South Africa/KRISP-K002502/2020|EPI ISL 535399|B.1.1.206|South Africa|2020-08-05	Africa|hCoV-19/South Africa/LR00101/2020|EPI ISL 514400|B.1.1.52|South Africa|2020-07-14	0.0003153586	Africa
Africa|hCoV-19/South Africa/KRISP-K002504/2020|EPI ISL 535400|B.1.1.40|South Africa|2020-08-06	Africa|hCoV-19/South Africa/LR00101/2020|EPI ISL 514400|B.1.1.52|South Africa|2020-07-14	0.0002803001	Africa
Africa|hCoV-19/South Africa/KRISP-K002516/2020|EPI ISL 535402|C.1|South Africa|2020-08-07	Africa|hCoV-19/South Africa/LR00101/2020|EPI ISL 514400|B.1.1.52|South Africa|2020-07-14	0.0004606335	Africa
Africa|hCoV-19/South Africa/KRISP-K002520/2020|EPI ISL 535403|B.1.1.206|South Africa|2020-08-07	Africa|hCoV-19/South Africa/LR00101/2020|EPI ISL 514400|B.1.1.52|South Africa|2020-07-14	0.0003504218	Africa
Africa|hCoV-19/South Africa/KRISP-K002526/2020|EPI ISL 535404|B.1.1|South Africa|2020-08-07	Africa|hCoV-19/South Africa/LR00101/2020|EPI ISL 514400|B.1.1.52|South Africa|2020-07-14	0.0004205135	Africa
Africa|hCoV-19/South Africa/KRISP-K002532/2020|EPI ISL 535405|B.1.1|South Africa|2020-07-30	Africa|hCoV-19/South Africa/LR00101/2020|EPI ISL 514400|B.1.1.52|South Africa|2020-07-14	0.0003153652	Africa
Africa|hCoV-19/South Africa/KRISP-K002533/2020|EPI ISL 535406|B.1.1|South Africa|2020-07-30	Africa|hCoV-19/South Africa/LR00101/2020|EPI ISL 514400|B.1.1.52|South Africa|2020-07-14	0.0003153652	Africa
Africa|hCoV-19/South Africa/KRISP-K002534/2020|EPI ISL 535407|B.1.1.206|South Africa|2020-07-30	Africa|hCoV-19/South Africa/LR00101/2020|EPI ISL 514400|B.1.1.52|South Africa|2020-07-14	0.0003242722	Africa
Africa|hCoV-19/South Africa/KRISP-K002535/2020|EPI ISL 535408|B.1.1|South Africa|2020-07-30	Africa|hCoV-19/South Africa/LR00101/2020|EPI ISL 514400|B.1.1.52|South Africa|2020-07-14	0.0003503903	Africa
Africa|hCoV-19/South Africa/KRISP-K002536/2020|EPI ISL 535409|C.1|South Africa|2020-07-30	Africa|hCoV-19/South Africa/LR00101/2020|EPI ISL 514400|B.1.1.52|South Africa|2020-07-14	0.0003922530	Africa
Africa|hCoV-19/South Africa/KRISP-K002537/2020|EPI ISL 535410|B.1.1.206|South Africa|2020-07-30	Africa|hCoV-19/South Africa/LR00101/2020|EPI ISL 514400|B.1.1.52|South Africa|2020-07-14	0.0003854816	Africa
Africa|hCoV-19/South Africa/KRISP-K002541/2020|EPI ISL 535411|B.1.1.57|South Africa|2020-07-30	Africa|hCoV-19/South Africa/LR00101/2020|EPI ISL 514400|B.1.1.52|South Africa|2020-07-14	0.0003264913	Africa
Africa|hCoV-19/South Africa/KRISP-K002542/2020|EPI ISL 535412|B.1.1.206|South Africa|2020-07-30	Africa|hCoV-19/South Africa/LR00101/2020|EPI ISL 514400|B.1.1.52|South Africa|2020-07-14	0.0003854372	Africa
Africa|hCoV-19/South Africa/KRISP-K002543/2020|EPI ISL 535413|C.1|South Africa|2020-07-30	Africa|hCoV-19/South Africa/LR00101/2020|EPI ISL 514400|B.1.1.52|South Africa|2020-07-14	0.0003503985	Africa
Africa|hCoV-19/South Africa/KRISP-K002544/2020|EPI ISL 535414|B.1.1.206|South Africa|2020-07-30	Africa|hCoV-19/South Africa/LR00101/2020|EPI ISL 514400|B.1.1.52|South Africa|2020-07-14	0.0003153586	Africa
Africa|hCoV-19/South Africa/KRISP-K002545/2020|EPI ISL 535415|B.1.1.254|South Africa|2020-07-30	Africa|hCoV-19/South Africa/LR00101/2020|EPI ISL 514400|B.1.1.52|South Africa|2020-07-14	0.0002452575	Africa
Africa|hCoV-19/South Africa/KRISP-K002546/2020|EPI ISL 535416|B.1.1|South Africa|2020-07-30	Africa|hCoV-19/South Africa/LR00101/2020|EPI ISL 514400|B.1.1.52|South Africa|2020-07-14	0.0002803060	Africa
Africa|hCoV-19/South Africa/KRISP-K002547/2020|EPI ISL 535417|C.1|South Africa|2020-07-30	Africa|hCoV-19/South Africa/LR00101/2020|EPI ISL 514400|B.1.1.52|South Africa|2020-07-14	0.0003153443	Africa
Africa|hCoV-19/South Africa/KRISP-K002548/2020|EPI ISL 535418|B.1.1|South Africa|2020-07-30	Africa|hCoV-19/South Africa/LR00101/2020|EPI ISL 514400|B.1.1.52|South Africa|2020-07-14	0.0003871172	Africa
Africa|hCoV-19/South Africa/KRISP-K002550/2020|EPI ISL 535420|B.1.1.206|South Africa|2020-07-29	Africa|hCoV-19/South Africa/LR00101/2020|EPI ISL 514400|B.1.1.52|South Africa|2020-07-14	0.0002802933	Africa
Africa|hCoV-19/South Africa/KRISP-K002552/2020|EPI ISL 535421|B.1.1.206|South Africa|2020-07-30	Africa|hCoV-19/South Africa/LR00101/2020|EPI ISL 514400|B.1.1.52|South Africa|2020-07-14	0.0003153365	Africa
Africa|hCoV-19/South Africa/KRISP-K002553/2020|EPI ISL 535422|C.1|South Africa|2020-07-29	Africa|hCoV-19/South Africa/LR00101/2020|EPI ISL 514400|B.1.1.52|South Africa|2020-07-14	0.0003854545	Africa
Africa|hCoV-19/South Africa/KRISP-K002554/2020|EPI ISL 535423|B.1.1.273|South Africa|2020-07-30	Africa|hCoV-19/South Africa/LR00101/2020|EPI ISL 514400|B.1.1.52|South Africa|2020-07-14	0.0002861950	Africa
Africa|hCoV-19/South Africa/KRISP-K002555/2020|EPI ISL 535424|B.1.1.57|South Africa|2020-07-30	Africa|hCoV-19/South Africa/LR00101/2020|EPI ISL 514400|B.1.1.52|South Africa|2020-07-14	0.0002813504	Africa
Africa|hCoV-19/South Africa/KRISP-K002556/2020|EPI ISL 535425|B.1.1.273|South Africa|2020-07-29	Africa|hCoV-19/South Africa/LR00101/2020|EPI ISL 514400|B.1.1.52|South Africa|2020-07-14	0.0001751722	Africa
Africa|hCoV-19/South Africa/KRISP-K002558/2020|EPI ISL 535426|B.1.1.273|South Africa|2020-07-30	Africa|hCoV-19/South Africa/LR00101/2020|EPI ISL 514400|B.1.1.52|South Africa|2020-07-14	0.0003153664	Africa
Africa|hCoV-19/South Africa/KRISP-K002559/2020|EPI ISL 535427|B.1.1.206|South Africa|2020-07-29	Africa|hCoV-19/South Africa/LR00101/2020|EPI ISL 514400|B.1.1.52|South Africa|2020-07-14	0.0003504059	Africa
Africa|hCoV-19/South Africa/KRISP-K002560/2020|EPI ISL 535428|B.1.1.206|South Africa|2020-07-31	Africa|hCoV-19/South Africa/LR00101/2020|EPI ISL 514400|B.1.1.52|South Africa|2020-07-14	0.0002452575	Africa
Africa|hCoV-19/South Africa/KRISP-K002561/2020|EPI ISL 535429|C.1|South Africa|2020-07-30	Africa|hCoV-19/South Africa/LR00101/2020|EPI ISL 514400|B.1.1.52|South Africa|2020-07-14	0.0004243810	Africa
Africa|hCoV-19/South Africa/KRISP-K002562/2020|EPI ISL 535430|H.1|South Africa|2020-07-30	Africa|hCoV-19/South Africa/LR00101/2020|EPI ISL 514400|B.1.1.52|South Africa|2020-07-14	0.0003153807	Africa
Africa|hCoV-19/South Africa/KRISP-K002563/2020|EPI ISL 535431|H.1|South Africa|2020-07-30	Africa|hCoV-19/South Africa/LR00101/2020|EPI ISL 514400|B.1.1.52|South Africa|2020-07-14	0.0003153586	Africa
Africa|hCoV-19/South Africa/KRISP-K002566/2020|EPI ISL 535432|C.1|South Africa|2020-07-29	Africa|hCoV-19/South Africa/LR00101/2020|EPI ISL 514400|B.1.1.52|South Africa|2020-07-14	0.0004235124	Africa
Africa|hCoV-19/South Africa/KRISP-K002567/2020|EPI ISL 535433|B.1.1|South Africa|2020-07-29	Africa|hCoV-19/South Africa/LR00101/2020|EPI ISL 514400|B.1.1.52|South Africa|2020-07-14	0.0002452626	Africa
Africa|hCoV-19/South Africa/KRISP-K002568/2020|EPI ISL 535434|B.1.1|South Africa|2020-07-29	Africa|hCoV-19/South Africa/LR00101/2020|EPI ISL 514400|B.1.1.52|South Africa|2020-07-14	0.0002803129	Africa
Africa|hCoV-19/South Africa/KRISP-K002570/2020|EPI ISL 535436|B.1.5.19|South Africa|2020-07-29	Africa|hCoV-19/South Africa/LR00101/2020|EPI ISL 514400|B.1.1.52|South Africa|2020-07-14	0.0005958613	Africa
Africa|hCoV-19/South Africa/KRISP-K002571/2020|EPI ISL 535437|B.1.1.206|South Africa|2020-07-30	Africa|hCoV-19/South Africa/LR00101/2020|EPI ISL 514400|B.1.1.52|South Africa|2020-07-14	0.0001829137	Africa
Africa|hCoV-19/South Africa/KRISP-K002572/2020|EPI ISL 535438|B.1.1.206|South Africa|2020-07-30	Africa|hCoV-19/South Africa/LR00101/2020|EPI ISL 514400|B.1.1.52|South Africa|2020-07-14	0.0003153363	Africa
Africa|hCoV-19/South Africa/KRISP-K002573/2020|EPI ISL 535439|B.1.1|South Africa|2020-07-29	Africa|hCoV-19/South Africa/LR00101/2020|EPI ISL 514400|B.1.1.52|South Africa|2020-07-14	0.0002452575	Africa
Africa|hCoV-19/South Africa/KRISP-K002574/2020|EPI ISL 535440|H.1|South Africa|2020-07-31	Africa|hCoV-19/South Africa/LR00101/2020|EPI ISL 514400|B.1.1.52|South Africa|2020-07-14	0.0002803256	Africa
Africa|hCoV-19/South Africa/KRISP-K002576/2020|EPI ISL 535441|H.1|South Africa|2020-07-28	Africa|hCoV-19/South Africa/LR00101/2020|EPI ISL 514400|B.1.1.52|South Africa|2020-07-14	0.0002102163	Africa
Africa|hCoV-19/South Africa/KRISP-K002577/2020|EPI ISL 535442|H.1|South Africa|2020-07-31	Africa|hCoV-19/South Africa/LR00101/2020|EPI ISL 514400|B.1.1.52|South Africa|2020-07-14	0.0003153872	Africa
Africa|hCoV-19/South Africa/KRISP-K002578/2020|EPI ISL 535443|H.1|South Africa|2020-07-31	Africa|hCoV-19/South Africa/LR00101/2020|EPI ISL 514400|B.1.1.52|South Africa|2020-07-14	0.0002452575	Africa
Africa|hCoV-19/South Africa/KRISP-K002579/2020|EPI ISL 535444|B.1.1.117|South Africa|2020-07-29	Africa|hCoV-19/South Africa/LR00101/2020|EPI ISL 514400|B.1.1.52|South Africa|2020-07-14	0.0002102206	Africa
Africa|hCoV-19/South Africa/KRISP-K002580/2020|EPI ISL 535445|C.9|South Africa|2020-07-30	Africa|hCoV-19/South Africa/LR00101/2020|EPI ISL 514400|B.1.1.52|South Africa|2020-07-14	0.0005958881	Africa
Africa|hCoV-19/South Africa/KRISP-K002581/2020|EPI ISL 535446|B.1.1.273|South Africa|2020-07-31	Africa|hCoV-19/South Africa/LR00101/2020|EPI ISL 514400|B.1.1.52|South Africa|2020-07-14	0.0003504059	Africa
Africa|hCoV-19/South Africa/KRISP-K002582/2020|EPI ISL 535447|B.1.1|South Africa|2020-07-31	Africa|hCoV-19/South Africa/LR00101/2020|EPI ISL 514400|B.1.1.52|South Africa|2020-07-14	0.0003153509	Africa
Africa|hCoV-19/South Africa/KRISP-K002583/2020|EPI ISL 535448|B.1.1.273|South Africa|2020-08-01	Africa|hCoV-19/South Africa/LR00101/2020|EPI ISL 514400|B.1.1.52|South Africa|2020-07-14	0.0003503900	Africa
Africa|hCoV-19/South Africa/KRISP-K002584/2020|EPI ISL 535449|B.1.1.1|South Africa|2020-08-01	Africa|hCoV-19/South Africa/LR00101/2020|EPI ISL 514400|B.1.1.52|South Africa|2020-07-14	0.0005256879	Africa
Africa|hCoV-19/South Africa/KRISP-K002585/2020|EPI ISL 535450|B.1.1.206|South Africa|2020-07-31	Africa|hCoV-19/South Africa/LR00101/2020|EPI ISL 514400|B.1.1.52|South Africa|2020-07-14	0.0003854276	Africa
Africa|hCoV-19/South Africa/KRISP-K002586/2020|EPI ISL 535451|H.1|South Africa|2020-08-01	Africa|hCoV-19/South Africa/LR00101/2020|EPI ISL 514400|B.1.1.52|South Africa|2020-07-14	0.0002803256	Africa
Africa|hCoV-19/South Africa/KRISP-K002587/2020|EPI ISL 535452|H.1|South Africa|2020-07-29	Africa|hCoV-19/South Africa/LR00101/2020|EPI ISL 514400|B.1.1.52|South Africa|2020-07-14	0.0002452575	Africa
Africa|hCoV-19/South Africa/KRISP-K002590/2020|EPI ISL 535455|H.1|South Africa|2020-07-31	Africa|hCoV-19/South Africa/LR00101/2020|EPI ISL 514400|B.1.1.52|South Africa|2020-07-14	0.0002102163	Africa
Africa|hCoV-19/South Africa/KRISP-K002591/2020|EPI ISL 535456|B.1.5.31|South Africa|2020-07-28	Africa|hCoV-19/South Africa/LR00101/2020|EPI ISL 514400|B.1.1.52|South Africa|2020-07-14	0.0005607734	Africa
Africa|hCoV-19/South Africa/KRISP-K002592/2020|EPI ISL 535457|B.1.1.206|South Africa|2020-07-30	Africa|hCoV-19/South Africa/LR00101/2020|EPI ISL 514400|B.1.1.52|South Africa|2020-07-14	0.0002802933	Africa
Africa|hCoV-19/South Africa/KRISP-K002594/2020|EPI ISL 535459|B.1.1.62|South Africa|2020-07-28	Africa|hCoV-19/South Africa/LR00101/2020|EPI ISL 514400|B.1.1.52|South Africa|2020-07-14	0.0003153872	Africa
Africa|hCoV-19/South Africa/KRISP-K002595/2020|EPI ISL 535460|B.1.1.62|South Africa|2020-07-29	Africa|hCoV-19/South Africa/LR00101/2020|EPI ISL 514400|B.1.1.52|South Africa|2020-07-14	0.0003153729	Africa
Africa|hCoV-19/South Africa/KRISP-K002596/2020|EPI ISL 535461|B.1.1|South Africa|2020-07-29	Africa|hCoV-19/South Africa/LR00101/2020|EPI ISL 514400|B.1.1.52|South Africa|2020-07-14	0.0001751722	Africa
Africa|hCoV-19/South Africa/KRISP-K002597/2020|EPI ISL 535462|B.1.1.206|South Africa|2020-07-31	Africa|hCoV-19/South Africa/LR00101/2020|EPI ISL 514400|B.1.1.52|South Africa|2020-07-14	0.0003854546	Africa
Africa|hCoV-19/South Africa/KRISP-K002598/2020|EPI ISL 535463|H.1|South Africa|2020-07-30	Africa|hCoV-19/South Africa/LR00101/2020|EPI ISL 514400|B.1.1.52|South Africa|2020-07-14	0.0002452575	Africa
Africa|hCoV-19/South Africa/KRISP-K002600/2020|EPI ISL 535464|B.1.1.34|South Africa|2020-07-31	Africa|hCoV-19/South Africa/LR00101/2020|EPI ISL 514400|B.1.1.52|South Africa|2020-07-14	0.0002454087	Africa
Africa|hCoV-19/South Africa/KRISP-K002601/2020|EPI ISL 535465|B.1.1|South Africa|2020-07-30	Africa|hCoV-19/South Africa/LR00101/2020|EPI ISL 514400|B.1.1.52|South Africa|2020-07-14	0.0002452626	Africa
Africa|hCoV-19/South Africa/KRISP-K002602/2020|EPI ISL 535466|H.1|South Africa|2020-07-31	Africa|hCoV-19/South Africa/LR00101/2020|EPI ISL 514400|B.1.1.52|South Africa|2020-07-14	0.0004205724	Africa
Africa|hCoV-19/South Africa/KRISP-K002603/2020|EPI ISL 535467|B.1.1|South Africa|2020-07-30	Africa|hCoV-19/South Africa/LR00101/2020|EPI ISL 514400|B.1.1.52|South Africa|2020-07-14	0.0001763273	Africa
Africa|hCoV-19/South Africa/KRISP-K002604/2020|EPI ISL 535468|H.1|South Africa|2020-07-31	Africa|hCoV-19/South Africa/LR00101/2020|EPI ISL 514400|B.1.1.52|South Africa|2020-07-14	0.0003153587	Africa
Africa|hCoV-19/South Africa/KRISP-K002605/2020|EPI ISL 535469|B.1.1.206|South Africa|2020-07-30	Africa|hCoV-19/South Africa/LR00101/2020|EPI ISL 514400|B.1.1.52|South Africa|2020-07-14	0.0003503985	Africa
Africa|hCoV-19/South Africa/KRISP-K002606/2020|EPI ISL 535470|H.1|South Africa|2020-07-31	Africa|hCoV-19/South Africa/LR00101/2020|EPI ISL 514400|B.1.1.52|South Africa|2020-07-14	0.0002452575	Africa
Africa|hCoV-19/South Africa/KRISP-K002607/2020|EPI ISL 535471|H.1|South Africa|2020-07-30	Africa|hCoV-19/South Africa/LR00101/2020|EPI ISL 514400|B.1.1.52|South Africa|2020-07-14	0.0002452686	Africa
Africa|hCoV-19/South Africa/KRISP-K002608/2020|EPI ISL 535472|B.1.5.31|South Africa|2020-08-01	Africa|hCoV-19/South Africa/LR00101/2020|EPI ISL 514400|B.1.1.52|South Africa|2020-07-14	0.0004906904	Africa
Africa|hCoV-19/South Africa/KRISP-K002609/2020|EPI ISL 535473|B.1.5.16|South Africa|2020-07-30	Africa|hCoV-19/South Africa/LR00101/2020|EPI ISL 514400|B.1.1.52|South Africa|2020-07-14	0.0006309540	Africa
Africa|hCoV-19/South Africa/KRISP-K002611/2020|EPI ISL 535475|B.1|South Africa|2020-07-29	Africa|hCoV-19/South Africa/LR00101/2020|EPI ISL 514400|B.1.1.52|South Africa|2020-07-14	0.0005608009	Africa
Africa|hCoV-19/South Africa/KRISP-K002612/2020|EPI ISL 535476|C.1|South Africa|2020-07-23	Africa|hCoV-19/South Africa/LR00101/2020|EPI ISL 514400|B.1.1.52|South Africa|2020-07-14	0.0003503899	Africa
Africa|hCoV-19/South Africa/KRISP-K002613/2020|EPI ISL 535477|B.1.5.31|South Africa|2020-07-28	Africa|hCoV-19/South Africa/LR00101/2020|EPI ISL 514400|B.1.1.52|South Africa|2020-07-14	0.0005959030	Africa
Africa|hCoV-19/South Africa/KRISP-K002614/2020|EPI ISL 535478|B.1.5|South Africa|2020-07-30	Africa|hCoV-19/South Africa/LR00101/2020|EPI ISL 514400|B.1.1.52|South Africa|2020-07-14	0.0002804544	Africa
Africa|hCoV-19/South Africa/KRISP-K002615/2020|EPI ISL 535479|B.1.1.206|South Africa|2020-07-31	Africa|hCoV-19/South Africa/LR00101/2020|EPI ISL 514400|B.1.1.52|South Africa|2020-07-14	0.0002804504	Africa
Africa|hCoV-19/South Africa/KRISP-K002616/2020|EPI ISL 535480|B.1.1.56|South Africa|2020-08-01	Africa|hCoV-19/South Africa/LR00101/2020|EPI ISL 514400|B.1.1.52|South Africa|2020-07-14	0.0003504131	Africa
Africa|hCoV-19/South Africa/KRISP-K002617/2020|EPI ISL 535481|C.1|South Africa|2020-07-29	Africa|hCoV-19/South Africa/LR00101/2020|EPI ISL 514400|B.1.1.52|South Africa|2020-07-14	0.0004555469	Africa
Africa|hCoV-19/South Africa/KRISP-K002618/2020|EPI ISL 535482|B.1.1.273|South Africa|2020-07-29	Africa|hCoV-19/South Africa/LR00101/2020|EPI ISL 514400|B.1.1.52|South Africa|2020-07-14	0.0003609744	Africa
Africa|hCoV-19/South Africa/KRISP-K002619/2020|EPI ISL 535483|B.1.1.273|South Africa|2020-07-31	Africa|hCoV-19/South Africa/LR00101/2020|EPI ISL 514400|B.1.1.52|South Africa|2020-07-14	0.0003153520	Africa
Africa|hCoV-19/South Africa/KRISP-K002621/2020|EPI ISL 535484|B.1.1.206|South Africa|2020-07-30	Africa|hCoV-19/South Africa/LR00101/2020|EPI ISL 514400|B.1.1.52|South Africa|2020-07-14	0.0003504145	Africa
Africa|hCoV-19/South Africa/KRISP-K002622/2020|EPI ISL 535485|H.1|South Africa|2020-07-31	Africa|hCoV-19/South Africa/LR00101/2020|EPI ISL 514400|B.1.1.52|South Africa|2020-07-14	0.0003153807	Africa
Africa|hCoV-19/South Africa/KRISP-K002623/2020|EPI ISL 535486|B.1|South Africa|2020-08-01	Africa|hCoV-19/South Africa/LR00101/2020|EPI ISL 514400|B.1.1.52|South Africa|2020-07-14	0.0004556316	Africa
Africa|hCoV-19/South Africa/KRISP-K002624/2020|EPI ISL 535487|B.1.1.206|South Africa|2020-08-01	Africa|hCoV-19/South Africa/LR00101/2020|EPI ISL 514400|B.1.1.52|South Africa|2020-07-14	0.0004556074	Africa
Africa|hCoV-19/South Africa/KRISP-K002625/2020|EPI ISL 535488|B.1.1|South Africa|2020-07-29	Africa|hCoV-19/South Africa/LR00101/2020|EPI ISL 514400|B.1.1.52|South Africa|2020-07-14	0.0002803060	Africa
Africa|hCoV-19/South Africa/KRISP-K002626/2020|EPI ISL 535496|H.1|South Africa|2020-08-01	Africa|hCoV-19/South Africa/LR00101/2020|EPI ISL 514400|B.1.1.52|South Africa|2020-07-14	0.0002452635	Africa
Africa|hCoV-19/South Africa/KRISP-K002628/2020|EPI ISL 535498|H.1|South Africa|2020-07-27	Africa|hCoV-19/South Africa/LR00101/2020|EPI ISL 514400|B.1.1.52|South Africa|2020-07-14	0.0003153586	Africa
Africa|hCoV-19/South Africa/KRISP-K002629/2020|EPI ISL 535499|C.9|South Africa|2020-07-31	Africa|hCoV-19/South Africa/LR00101/2020|EPI ISL 514400|B.1.1.52|South Africa|2020-07-14	0.0005269804	Africa
Africa|hCoV-19/South Africa/KRISP-K002630/2020|EPI ISL 535500|H.1|South Africa|2020-07-31	Africa|hCoV-19/South Africa/LR00101/2020|EPI ISL 514400|B.1.1.52|South Africa|2020-07-14	0.0003153873	Africa
Africa|hCoV-19/South Africa/KRISP-K002631/2020|EPI ISL 535501|H.1|South Africa|2020-08-02	Africa|hCoV-19/South Africa/LR00101/2020|EPI ISL 514400|B.1.1.52|South Africa|2020-07-14	0.0003153664	Africa
Africa|hCoV-19/South Africa/KRISP-K002632/2020|EPI ISL 535502|B.1.1.62|South Africa|2020-07-31	Africa|hCoV-19/South Africa/LR00101/2020|EPI ISL 514400|B.1.1.52|South Africa|2020-07-14	0.0003153729	Africa
Africa|hCoV-19/South Africa/KRISP-K002633/2020|EPI ISL 535503|B.1.1.206|South Africa|2020-08-03	Africa|hCoV-19/South Africa/LR00101/2020|EPI ISL 514400|B.1.1.52|South Africa|2020-07-14	0.0003153509	Africa
Africa|hCoV-19/South Africa/KRISP-K002634/2020|EPI ISL 535504|B.1.1.273|South Africa|2020-08-03	Africa|hCoV-19/South Africa/LR00101/2020|EPI ISL 514400|B.1.1.52|South Africa|2020-07-14	0.0003504059	Africa
Africa|hCoV-19/South Africa/KRISP-K002635/2020|EPI ISL 535505|B.1.1.40|South Africa|2020-08-04	Africa|hCoV-19/South Africa/LR00101/2020|EPI ISL 514400|B.1.1.52|South Africa|2020-07-14	0.0003504058	Africa
Africa|hCoV-19/South Africa/KRISP-K002636/2020|EPI ISL 535506|C.1|South Africa|2020-08-02	Africa|hCoV-19/South Africa/LR00101/2020|EPI ISL 514400|B.1.1.52|South Africa|2020-07-14	0.0004205237	Africa
Africa|hCoV-19/South Africa/KRISP-K002637/2020|EPI ISL 535507|B.1.1.206|South Africa|2020-08-02	Africa|hCoV-19/South Africa/LR00101/2020|EPI ISL 514400|B.1.1.52|South Africa|2020-07-14	0.0002465148	Africa
Africa|hCoV-19/South Africa/KRISP-K002638/2020|EPI ISL 535508|B.1.1.206|South Africa|2020-08-04	Africa|hCoV-19/South Africa/LR00101/2020|EPI ISL 514400|B.1.1.52|South Africa|2020-07-14	0.0002452515	Africa
Africa|hCoV-19/South Africa/KRISP-K002639/2020|EPI ISL 535509|B.1.1.34|South Africa|2020-08-03	Africa|hCoV-19/South Africa/LR00101/2020|EPI ISL 514400|B.1.1.52|South Africa|2020-07-14	0.0002803060	Africa
Africa|hCoV-19/South Africa/KRISP-K002640/2020|EPI ISL 535510|B.1.1.206|South Africa|2020-08-04	Africa|hCoV-19/South Africa/LR00101/2020|EPI ISL 514400|B.1.1.52|South Africa|2020-07-14	0.0003153366	Africa
Africa|hCoV-19/South Africa/KRISP-K002641/2020|EPI ISL 535511|B.1.1.34|South Africa|2020-08-02	Africa|hCoV-19/South Africa/LR00101/2020|EPI ISL 514400|B.1.1.52|South Africa|2020-07-14	0.0003153509	Africa
Africa|hCoV-19/South Africa/KRISP-K002642/2020|EPI ISL 535512|B.1.1.273|South Africa|2020-08-02	Africa|hCoV-19/South Africa/LR00101/2020|EPI ISL 514400|B.1.1.52|South Africa|2020-07-14	0.0003503900	Africa
Africa|hCoV-19/South Africa/KRISP-K002643/2020|EPI ISL 535513|B.1.1.206|South Africa|2020-08-01	Africa|hCoV-19/South Africa/LR00101/2020|EPI ISL 514400|B.1.1.52|South Africa|2020-07-14	0.0002802933	Africa
Africa|hCoV-19/South Africa/KRISP-K002644/2020|EPI ISL 535514|B.1.1.206|South Africa|2020-08-02	Africa|hCoV-19/South Africa/LR00101/2020|EPI ISL 514400|B.1.1.52|South Africa|2020-07-14	0.0003153586	Africa
Africa|hCoV-19/South Africa/KRISP-K002645/2020|EPI ISL 535515|H.1|South Africa|2020-08-01	Africa|hCoV-19/South Africa/LR00101/2020|EPI ISL 514400|B.1.1.52|South Africa|2020-07-14	0.0002452575	Africa
Africa|hCoV-19/South Africa/KRISP-K002646/2020|EPI ISL 535516|B.1.1.34|South Africa|2020-08-03	Africa|hCoV-19/South Africa/LR00101/2020|EPI ISL 514400|B.1.1.52|South Africa|2020-07-14	0.0003153652	Africa
Africa|hCoV-19/South Africa/KRISP-K002647/2020|EPI ISL 535517|B.1.1.206|South Africa|2020-08-04	Africa|hCoV-19/South Africa/LR00101/2020|EPI ISL 514400|B.1.1.52|South Africa|2020-07-14	0.0001462567	Africa
Africa|hCoV-19/South Africa/KRISP-K002648/2020|EPI ISL 535518|B.1.1.206|South Africa|2020-08-04	Africa|hCoV-19/South Africa/LR00101/2020|EPI ISL 514400|B.1.1.52|South Africa|2020-07-14	0.0001751721	Africa
Africa|hCoV-19/South Africa/KRISP-K002649/2020|EPI ISL 535519|B.1.1.34|South Africa|2020-08-02	Africa|hCoV-19/South Africa/LR00101/2020|EPI ISL 514400|B.1.1.52|South Africa|2020-07-14	0.0003503972	Africa
Africa|hCoV-19/South Africa/KRISP-K002650/2020|EPI ISL 535520|H.1|South Africa|2020-08-03	Africa|hCoV-19/South Africa/LR00101/2020|EPI ISL 514400|B.1.1.52|South Africa|2020-07-14	0.0003854990	Africa
Africa|hCoV-19/South Africa/KRISP-K002651/2020|EPI ISL 535521|B.1.1.206|South Africa|2020-08-04	Africa|hCoV-19/South Africa/LR00101/2020|EPI ISL 514400|B.1.1.52|South Africa|2020-07-14	0.0002529450	Africa
Africa|hCoV-19/South Africa/KRISP-K002653/2020|EPI ISL 535522|B.1.1|South Africa|2020-08-02	Africa|hCoV-19/South Africa/LR00101/2020|EPI ISL 514400|B.1.1.52|South Africa|2020-07-14	0.0002102774	Africa
Africa|hCoV-19/South Africa/KRISP-K002655/2020|EPI ISL 535523|C.9|South Africa|2020-08-03	Africa|hCoV-19/South Africa/LR00101/2020|EPI ISL 514400|B.1.1.52|South Africa|2020-07-14	0.0004555770	Africa
Africa|hCoV-19/South Africa/KRISP-K002657/2020|EPI ISL 535525|B.1.1.1|South Africa|2020-08-03	Africa|hCoV-19/South Africa/LR00101/2020|EPI ISL 514400|B.1.1.52|South Africa|2020-07-14	0.0002511880	Africa
Africa|hCoV-19/South Africa/KRISP-K002658/2020|EPI ISL 535526|B.1.1.56|South Africa|2020-08-03	Africa|hCoV-19/South Africa/LR00101/2020|EPI ISL 514400|B.1.1.52|South Africa|2020-07-14	0.0003504130	Africa
Africa|hCoV-19/South Africa/KRISP-K002659/2020|EPI ISL 535527|C.9|South Africa|2020-08-03	Africa|hCoV-19/South Africa/LR00101/2020|EPI ISL 514400|B.1.1.52|South Africa|2020-07-14	0.0004213461	Africa
Africa|hCoV-19/South Africa/KRISP-K002660/2020|EPI ISL 535528|B.1.1.316|South Africa|2020-08-03	Africa|hCoV-19/South Africa/LR00101/2020|EPI ISL 514400|B.1.1.52|South Africa|2020-07-14	0.0002888911	Africa
Africa|hCoV-19/South Africa/KRISP-K002661/2020|EPI ISL 535529|C.9|South Africa|2020-08-03	Africa|hCoV-19/South Africa/LR00101/2020|EPI ISL 514400|B.1.1.52|South Africa|2020-07-14	0.0004906440	Africa
Africa|hCoV-19/South Africa/KRISP-K002664/2020|EPI ISL 535530|B.1.5|South Africa|2020-08-02	Africa|hCoV-19/South Africa/LR00101/2020|EPI ISL 514400|B.1.1.52|South Africa|2020-07-14	0.0004234081	Africa
Africa|hCoV-19/South Africa/KRISP-K002665/2020|EPI ISL 535531|C.1|South Africa|2020-08-03	Africa|hCoV-19/South Africa/LR00101/2020|EPI ISL 514400|B.1.1.52|South Africa|2020-07-14	0.0003504060	Africa
Africa|hCoV-19/South Africa/KRISP-K002666/2020|EPI ISL 535532|B.1.1.206|South Africa|2020-08-01	Africa|hCoV-19/South Africa/LR00101/2020|EPI ISL 514400|B.1.1.52|South Africa|2020-07-14	0.0002102111	Africa
Africa|hCoV-19/South Africa/KRISP-K002667/2020|EPI ISL 535533|B.1.1|South Africa|2020-08-04	Africa|hCoV-19/South Africa/LR00101/2020|EPI ISL 514400|B.1.1.52|South Africa|2020-07-14	0.0001402282	Africa
Africa|hCoV-19/South Africa/KRISP-K002669/2020|EPI ISL 535535|B.1.1.206|South Africa|2020-08-03	Africa|hCoV-19/South Africa/LR00101/2020|EPI ISL 514400|B.1.1.52|South Africa|2020-07-14	0.0002199004	Africa
Africa|hCoV-19/South Africa/KRISP-K002670/2020|EPI ISL 535536|B.1.1.206|South Africa|2020-08-02	Africa|hCoV-19/South Africa/LR00101/2020|EPI ISL 514400|B.1.1.52|South Africa|2020-07-14	0.0005256985	Africa
Africa|hCoV-19/South Africa/KRISP-K002671/2020|EPI ISL 535537|B.1|South Africa|2020-08-02	Africa|hCoV-19/South Africa/LR00101/2020|EPI ISL 514400|B.1.1.52|South Africa|2020-07-14	0.0004556315	Africa
Africa|hCoV-19/South Africa/KRISP-K002672/2020|EPI ISL 535538|B.1.1.206|South Africa|2020-08-03	Africa|hCoV-19/South Africa/LR00101/2020|EPI ISL 514400|B.1.1.52|South Africa|2020-07-14	0.0002930597	Africa
Africa|hCoV-19/South Africa/KRISP-K002673/2020|EPI ISL 535539|B.1.1.254|South Africa|2020-08-01	Africa|hCoV-19/South Africa/LR00101/2020|EPI ISL 514400|B.1.1.52|South Africa|2020-07-14	0.0002803127	Africa
Africa|hCoV-19/South Africa/KRISP-K002675/2020|EPI ISL 535540|C.9|South Africa|2020-08-03	Africa|hCoV-19/South Africa/LR00101/2020|EPI ISL 514400|B.1.1.52|South Africa|2020-07-14	0.0004915913	Africa
Africa|hCoV-19/South Africa/KRISP-K002676/2020|EPI ISL 535541|C.1|South Africa|2020-08-02	Africa|hCoV-19/South Africa/LR00101/2020|EPI ISL 514400|B.1.1.52|South Africa|2020-07-14	0.0004204856	Africa
Africa|hCoV-19/South Africa/KRISP-K002678/2020|EPI ISL 535542|B.1.1.254|South Africa|2020-08-03	Africa|hCoV-19/South Africa/LR00101/2020|EPI ISL 514400|B.1.1.52|South Africa|2020-07-14	0.0003153598	Africa
Africa|hCoV-19/South Africa/KRISP-K002679/2020|EPI ISL 535543|B.1.1.273|South Africa|2020-08-02	Africa|hCoV-19/South Africa/LR00101/2020|EPI ISL 514400|B.1.1.52|South Africa|2020-07-14	0.0004205151	Africa
Africa|hCoV-19/South Africa/KRISP-K002680/2020|EPI ISL 535544|B.1.1|South Africa|2020-08-03	Africa|hCoV-19/South Africa/LR00101/2020|EPI ISL 514400|B.1.1.52|South Africa|2020-07-14	0.0005257596	Africa
Africa|hCoV-19/South Africa/KRISP-K002681/2020|EPI ISL 535545|B.1.1.254|South Africa|2020-08-01	Africa|hCoV-19/South Africa/LR00101/2020|EPI ISL 514400|B.1.1.52|South Africa|2020-07-14	0.0003854895	Africa
Africa|hCoV-19/South Africa/KRISP-K002682/2020|EPI ISL 535546|B.1.1.206|South Africa|2020-08-01	Africa|hCoV-19/South Africa/LR00101/2020|EPI ISL 514400|B.1.1.52|South Africa|2020-07-14	0.0002802933	Africa
Africa|hCoV-19/South Africa/KRISP-K002685/2020|EPI ISL 535548|B.1.1|South Africa|2020-08-02	Africa|hCoV-19/South Africa/LR00101/2020|EPI ISL 514400|B.1.1.52|South Africa|2020-07-14	0.0002477561	Africa
Africa|hCoV-19/South Africa/KRISP-K002686/2020|EPI ISL 535549|B.1.1.273|South Africa|2020-08-04	Africa|hCoV-19/South Africa/LR00101/2020|EPI ISL 514400|B.1.1.52|South Africa|2020-07-14	0.0003906094	Africa
Africa|hCoV-19/South Africa/KRISP-K002687/2020|EPI ISL 535550|B.1.1|South Africa|2020-08-03	Africa|hCoV-19/South Africa/LR00101/2020|EPI ISL 514400|B.1.1.52|South Africa|2020-07-14	0.0002473829	Africa
Africa|hCoV-19/South Africa/KRISP-K002688/2020|EPI ISL 535551|B.1.1|South Africa|2020-08-03	Africa|hCoV-19/South Africa/LR00101/2020|EPI ISL 514400|B.1.1.52|South Africa|2020-07-14	0.0003154393	Africa
Africa|hCoV-19/South Africa/KRISP-K002690/2020|EPI ISL 535552|B.1.1.273|South Africa|2020-07-27	Africa|hCoV-19/South Africa/LR00101/2020|EPI ISL 514400|B.1.1.52|South Africa|2020-07-14	0.0005607711	Africa
Africa|hCoV-19/South Africa/KRISP-K002691/2020|EPI ISL 535553|B.1.1.206|South Africa|2020-07-27	Africa|hCoV-19/South Africa/LR00101/2020|EPI ISL 514400|B.1.1.52|South Africa|2020-07-14	0.0003153586	Africa
Africa|hCoV-19/South Africa/KRISP-K002692/2020|EPI ISL 535554|B.1.1.206|South Africa|2020-07-27	Africa|hCoV-19/South Africa/LR00101/2020|EPI ISL 514400|B.1.1.52|South Africa|2020-07-14	0.0003854450	Africa
Africa|hCoV-19/South Africa/KRISP-K002693/2020|EPI ISL 535555|C.2|South Africa|2020-07-27	Africa|hCoV-19/South Africa/LR00101/2020|EPI ISL 514400|B.1.1.52|South Africa|2020-07-14	0.0003504058	Africa
Africa|hCoV-19/South Africa/KRISP-K002694/2020|EPI ISL 535556|B.1.1.273|South Africa|2020-07-27	Africa|hCoV-19/South Africa/LR00101/2020|EPI ISL 514400|B.1.1.52|South Africa|2020-07-14	0.0003153443	Africa
Africa|hCoV-19/South Africa/KRISP-K002696/2020|EPI ISL 535557|B.1.1|South Africa|2020-07-27	Africa|hCoV-19/South Africa/LR00101/2020|EPI ISL 514400|B.1.1.52|South Africa|2020-07-14	0.0003153443	Africa
Africa|hCoV-19/South Africa/KRISP-K002697/2020|EPI ISL 535558|B.1.1|South Africa|2020-07-27	Africa|hCoV-19/South Africa/LR00101/2020|EPI ISL 514400|B.1.1.52|South Africa|2020-07-14	0.0002802933	Africa
Africa|hCoV-19/South Africa/KRISP-K002698/2020|EPI ISL 535559|B.1.1.206|South Africa|2020-07-30	Africa|hCoV-19/South Africa/LR00101/2020|EPI ISL 514400|B.1.1.52|South Africa|2020-07-14	0.0004204856	Africa
Africa|hCoV-19/South Africa/KRISP-K002699/2020|EPI ISL 535560|C.1|South Africa|2020-07-30	Africa|hCoV-19/South Africa/LR00101/2020|EPI ISL 514400|B.1.1.52|South Africa|2020-07-14	0.0003520586	Africa
Africa|hCoV-19/South Africa/KRISP-K002700/2020|EPI ISL 535561|B.1.1.206|South Africa|2020-07-30	Africa|hCoV-19/South Africa/LR00101/2020|EPI ISL 514400|B.1.1.52|South Africa|2020-07-14	0.0003531097	Africa
Africa|hCoV-19/South Africa/KRISP-K002702/2020|EPI ISL 535562|B.1.1.273|South Africa|2020-07-30	Africa|hCoV-19/South Africa/LR00101/2020|EPI ISL 514400|B.1.1.52|South Africa|2020-07-14	0.0003153583	Africa
Africa|hCoV-19/South Africa/KRISP-K002703/2020|EPI ISL 535563|B.1.1.273|South Africa|2020-07-30	Africa|hCoV-19/South Africa/LR00101/2020|EPI ISL 514400|B.1.1.52|South Africa|2020-07-14	0.0003854561	Africa
Africa|hCoV-19/South Africa/KRISP-K002704/2020|EPI ISL 535564|H.1|South Africa|2020-07-30	Africa|hCoV-19/South Africa/LR00101/2020|EPI ISL 514400|B.1.1.52|South Africa|2020-07-14	0.0002452686	Africa
Africa|hCoV-19/South Africa/KRISP-K002706/2020|EPI ISL 535565|B.1.1|South Africa|2020-07-30	Africa|hCoV-19/South Africa/LR00101/2020|EPI ISL 514400|B.1.1.52|South Africa|2020-07-14	0.0002802933	Africa
Africa|hCoV-19/South Africa/KRISP-K002707/2020|EPI ISL 535566|B.1.1.206|South Africa|2020-07-30	Africa|hCoV-19/South Africa/LR00101/2020|EPI ISL 514400|B.1.1.52|South Africa|2020-07-14	0.0002452514	Africa
Africa|hCoV-19/South Africa/KRISP-K002708/2020|EPI ISL 535567|C.1|South Africa|2020-07-30	Africa|hCoV-19/South Africa/LR00101/2020|EPI ISL 514400|B.1.1.52|South Africa|2020-07-14	0.0005257117	Africa
Africa|hCoV-19/South Africa/KRISP-K002709/2020|EPI ISL 535568|H.1|South Africa|2020-07-30	Africa|hCoV-19/South Africa/LR00101/2020|EPI ISL 514400|B.1.1.52|South Africa|2020-07-14	0.0002803256	Africa
Africa|hCoV-19/South Africa/KRISP-K002710/2020|EPI ISL 535569|B.1.1.99|South Africa|2020-07-30	Africa|hCoV-19/South Africa/LR00101/2020|EPI ISL 514400|B.1.1.52|South Africa|2020-07-14	0.0003153586	Africa
Africa|hCoV-19/South Africa/KRISP-K002711/2020|EPI ISL 535570|B.1.1.273|South Africa|2020-07-30	Africa|hCoV-19/South Africa/LR00101/2020|EPI ISL 514400|B.1.1.52|South Africa|2020-07-14	0.0004555676	Africa
Africa|hCoV-19/South Africa/KRISP-K002712/2020|EPI ISL 535571|B.1.1.84|South Africa|2020-07-30	Africa|hCoV-19/South Africa/LR00101/2020|EPI ISL 514400|B.1.1.52|South Africa|2020-07-14	0.0002452514	Africa
Africa|hCoV-19/South Africa/KRISP-K002715/2020|EPI ISL 535572|B.1.1|South Africa|2020-07-30	Africa|hCoV-19/South Africa/LR00101/2020|EPI ISL 514400|B.1.1.52|South Africa|2020-07-14	0.0004205047	Africa
Africa|hCoV-19/South Africa/KRISP-K002717/2020|EPI ISL 529720|B.1.1.64|South Africa|2020-08-14	Africa|hCoV-19/South Africa/LR00101/2020|EPI ISL 514400|B.1.1.52|South Africa|2020-07-14	0.0002803129	Africa
Africa|hCoV-19/South Africa/KRISP-K002720/2020|EPI ISL 529721|C.1|South Africa|2020-08-16	Africa|hCoV-19/South Africa/LR00101/2020|EPI ISL 514400|B.1.1.52|South Africa|2020-07-14	0.0004555581	Africa
Africa|hCoV-19/South Africa/KRISP-K002721/2020|EPI ISL 529722|B.1.1.1|South Africa|2020-08-14	Africa|hCoV-19/South Africa/LR00101/2020|EPI ISL 514400|B.1.1.52|South Africa|2020-07-14	0.0003549697	Africa
Africa|hCoV-19/South Africa/KRISP-K002722/2020|EPI ISL 529723|C.1|South Africa|2020-08-15	Africa|hCoV-19/South Africa/LR00101/2020|EPI ISL 514400|B.1.1.52|South Africa|2020-07-14	0.0004555466	Africa
Africa|hCoV-19/South Africa/KRISP-K002724/2020|EPI ISL 529724|B.1|South Africa|2020-08-12	Africa|hCoV-19/South Africa/LR00101/2020|EPI ISL 514400|B.1.1.52|South Africa|2020-07-14	0.0005959301	Africa
Africa|hCoV-19/South Africa/KRISP-K002726/2020|EPI ISL 529725|B.1.1|South Africa|2020-08-14	Africa|hCoV-19/South Africa/LR00101/2020|EPI ISL 514400|B.1.1.52|South Africa|2020-07-14	0.0001823604	Africa
Africa|hCoV-19/South Africa/KRISP-K002727/2020|EPI ISL 529726|B.1.1.206|South Africa|2020-08-14	Africa|hCoV-19/South Africa/LR00101/2020|EPI ISL 514400|B.1.1.52|South Africa|2020-07-14	0.0003503902	Africa
Africa|hCoV-19/South Africa/KRISP-K002729/2020|EPI ISL 529728|B.1.1.206|South Africa|2020-08-14	Africa|hCoV-19/South Africa/LR00101/2020|EPI ISL 514400|B.1.1.52|South Africa|2020-07-14	0.0003153509	Africa
Africa|hCoV-19/South Africa/KRISP-K002731/2020|EPI ISL 529729|B.1.1.273|South Africa|2020-08-16	Africa|hCoV-19/South Africa/LR00101/2020|EPI ISL 514400|B.1.1.52|South Africa|2020-07-14	0.0003503986	Africa
Africa|hCoV-19/South Africa/KRISP-K002732/2020|EPI ISL 529730|B.1.1.34|South Africa|2020-08-15	Africa|hCoV-19/South Africa/LR00101/2020|EPI ISL 514400|B.1.1.52|South Africa|2020-07-14	0.0002803060	Africa
Africa|hCoV-19/South Africa/KRISP-K002733/2020|EPI ISL 529731|B.1.5|South Africa|2020-08-16	Africa|hCoV-19/South Africa/LR00101/2020|EPI ISL 514400|B.1.1.52|South Africa|2020-07-14	0.0004906783	Africa
Africa|hCoV-19/South Africa/KRISP-K002734/2020|EPI ISL 529732|B.1.1.117|South Africa|2020-08-16	Africa|hCoV-19/South Africa/LR00101/2020|EPI ISL 514400|B.1.1.52|South Africa|2020-07-14	0.0003153509	Africa
Africa|hCoV-19/South Africa/KRISP-K002735/2020|EPI ISL 529733|B.1.1.34|South Africa|2020-08-16	Africa|hCoV-19/South Africa/LR00101/2020|EPI ISL 514400|B.1.1.52|South Africa|2020-07-14	0.0002803060	Africa
Africa|hCoV-19/South Africa/KRISP-K002736/2020|EPI ISL 529734|B.1.1.273|South Africa|2020-08-15	Africa|hCoV-19/South Africa/LR00101/2020|EPI ISL 514400|B.1.1.52|South Africa|2020-07-14	0.0003503986	Africa
Africa|hCoV-19/South Africa/KRISP-K002737/2020|EPI ISL 529735|B.1.1.206|South Africa|2020-08-14	Africa|hCoV-19/South Africa/LR00101/2020|EPI ISL 514400|B.1.1.52|South Africa|2020-07-14	0.0003503986	Africa
Africa|hCoV-19/South Africa/KRISP-K002738/2020|EPI ISL 529736|B.1.1.99|South Africa|2020-08-14	Africa|hCoV-19/South Africa/LR00101/2020|EPI ISL 514400|B.1.1.52|South Africa|2020-07-14	0.0002803187	Africa
Africa|hCoV-19/South Africa/KRISP-K002739/2020|EPI ISL 529737|B.1.1.34|South Africa|2020-08-13	Africa|hCoV-19/South Africa/LR00101/2020|EPI ISL 514400|B.1.1.52|South Africa|2020-07-14	0.0003854451	Africa
Africa|hCoV-19/South Africa/KRISP-K002740/2020|EPI ISL 529738|B.1.1.273|South Africa|2020-08-14	Africa|hCoV-19/South Africa/LR00101/2020|EPI ISL 514400|B.1.1.52|South Africa|2020-07-14	0.0002113586	Africa
Africa|hCoV-19/South Africa/KRISP-K002741/2020|EPI ISL 529739|B.1.1.273|South Africa|2020-08-15	Africa|hCoV-19/South Africa/LR00101/2020|EPI ISL 514400|B.1.1.52|South Africa|2020-07-14	0.0003854546	Africa
Africa|hCoV-19/South Africa/KRISP-K002744/2020|EPI ISL 529740|B.1.1.206|South Africa|2020-08-15	Africa|hCoV-19/South Africa/LR00101/2020|EPI ISL 514400|B.1.1.52|South Africa|2020-07-14	0.0004205047	Africa
Africa|hCoV-19/South Africa/KRISP-K002745/2020|EPI ISL 529741|B.1.1.1|South Africa|2020-08-15	Africa|hCoV-19/South Africa/LR00101/2020|EPI ISL 514400|B.1.1.52|South Africa|2020-07-14	0.0003155432	Africa
Africa|hCoV-19/South Africa/KRISP-K002746/2020|EPI ISL 529742|C.1|South Africa|2020-08-13	Africa|hCoV-19/South Africa/LR00101/2020|EPI ISL 514400|B.1.1.52|South Africa|2020-07-14	0.0004555674	Africa
Africa|hCoV-19/South Africa/KRISP-K002747/2020|EPI ISL 529743|C.1|South Africa|2020-08-15	Africa|hCoV-19/South Africa/LR00101/2020|EPI ISL 514400|B.1.1.52|South Africa|2020-07-14	0.0004555563	Africa
Africa|hCoV-19/South Africa/KRISP-K002748/2020|EPI ISL 529744|C.1|South Africa|2020-08-15	Africa|hCoV-19/South Africa/LR00101/2020|EPI ISL 514400|B.1.1.52|South Africa|2020-07-14	0.0004205047	Africa
Africa|hCoV-19/South Africa/KRISP-K002749/2020|EPI ISL 529745|B.1.1.273|South Africa|2020-08-16	Africa|hCoV-19/South Africa/LR00101/2020|EPI ISL 514400|B.1.1.52|South Africa|2020-07-14	0.0003861039	Africa
Africa|hCoV-19/South Africa/KRISP-K002750/2020|EPI ISL 529746|B.1.1.273|South Africa|2020-08-16	Africa|hCoV-19/South Africa/LR00101/2020|EPI ISL 514400|B.1.1.52|South Africa|2020-07-14	0.0002472959	Africa
Africa|hCoV-19/South Africa/KRISP-K002751/2020|EPI ISL 529747|H.1|South Africa|2020-08-14	Africa|hCoV-19/South Africa/LR00101/2020|EPI ISL 514400|B.1.1.52|South Africa|2020-07-14	0.0002452635	Africa
Africa|hCoV-19/South Africa/KRISP-K002752/2020|EPI ISL 529748|B.1.140|South Africa|2020-08-17	Africa|hCoV-19/South Africa/LR00101/2020|EPI ISL 514400|B.1.1.52|South Africa|2020-07-14	0.0005257508	Africa
Africa|hCoV-19/South Africa/KRISP-K002753/2020|EPI ISL 529749|H.1|South Africa|2020-08-15	Africa|hCoV-19/South Africa/LR00101/2020|EPI ISL 514400|B.1.1.52|South Africa|2020-07-14	0.0004205342	Africa
Africa|hCoV-19/South Africa/KRISP-K002754/2020|EPI ISL 529750|H.1|South Africa|2020-08-16	Africa|hCoV-19/South Africa/LR00101/2020|EPI ISL 514400|B.1.1.52|South Africa|2020-07-14	0.0004205238	Africa
Africa|hCoV-19/South Africa/KRISP-K002755/2020|EPI ISL 529751|B.1.1|South Africa|2020-08-12	Africa|hCoV-19/South Africa/LR00101/2020|EPI ISL 514400|B.1.1.52|South Africa|2020-07-14	0.0001401348	Africa
Africa|hCoV-19/South Africa/KRISP-K002756/2020|EPI ISL 529752|B.1|South Africa|2020-08-14	Africa|hCoV-19/South Africa/LR00101/2020|EPI ISL 514400|B.1.1.52|South Africa|2020-07-14	0.0005257637	Africa
Africa|hCoV-19/South Africa/KRISP-K002758/2020|EPI ISL 529754|B.1.1|South Africa|2020-08-12	Africa|hCoV-19/South Africa/LR00101/2020|EPI ISL 514400|B.1.1.52|South Africa|2020-07-14	0.0002148679	Africa
Africa|hCoV-19/South Africa/KRISP-K002759/2020|EPI ISL 529755|B.1.1.34|South Africa|2020-08-15	Africa|hCoV-19/South Africa/LR00101/2020|EPI ISL 514400|B.1.1.52|South Africa|2020-07-14	0.0003854722	Africa
Africa|hCoV-19/South Africa/KRISP-K002760/2020|EPI ISL 529756|H.1|South Africa|2020-08-16	Africa|hCoV-19/South Africa/LR00101/2020|EPI ISL 514400|B.1.1.52|South Africa|2020-07-14	0.0002452686	Africa
Africa|hCoV-19/South Africa/KRISP-K002761/2020|EPI ISL 529757|B.1.1.56|South Africa|2020-08-15	Africa|hCoV-19/South Africa/LR00101/2020|EPI ISL 514400|B.1.1.52|South Africa|2020-07-14	0.0005257118	Africa
Africa|hCoV-19/South Africa/KRISP-K002762/2020|EPI ISL 529758|C.1|South Africa|2020-08-15	Africa|hCoV-19/South Africa/LR00101/2020|EPI ISL 514400|B.1.1.52|South Africa|2020-07-14	0.0004905872	Africa
Africa|hCoV-19/South Africa/KRISP-K002763/2020|EPI ISL 529759|H.1|South Africa|2020-08-16	Africa|hCoV-19/South Africa/LR00101/2020|EPI ISL 514400|B.1.1.52|South Africa|2020-07-14	0.0002452686	Africa
Africa|hCoV-19/South Africa/KRISP-K002764/2020|EPI ISL 529760|B.1.1.206|South Africa|2020-08-12	Africa|hCoV-19/South Africa/LR00101/2020|EPI ISL 514400|B.1.1.52|South Africa|2020-07-14	0.0005958343	Africa
Africa|hCoV-19/South Africa/KRISP-K002766/2020|EPI ISL 529762|B.1|South Africa|2020-08-12	Africa|hCoV-19/South Africa/LR00101/2020|EPI ISL 514400|B.1.1.52|South Africa|2020-07-14	0.0004566075	Africa
Africa|hCoV-19/South Africa/KRISP-K002768/2020|EPI ISL 529763|C.9|South Africa|2020-08-21	Africa|hCoV-19/South Africa/LR00101/2020|EPI ISL 514400|B.1.1.52|South Africa|2020-07-14	0.0004906318	Africa
Africa|hCoV-19/South Africa/KRISP-K002769/2020|EPI ISL 529764|B.1.1.206|South Africa|2020-08-21	Africa|hCoV-19/South Africa/LR00101/2020|EPI ISL 514400|B.1.1.52|South Africa|2020-07-14	0.0002803060	Africa
Africa|hCoV-19/South Africa/KRISP-K002770/2020|EPI ISL 529765|C.9|South Africa|2020-08-21	Africa|hCoV-19/South Africa/LR00101/2020|EPI ISL 514400|B.1.1.52|South Africa|2020-07-14	0.0004205047	Africa
Africa|hCoV-19/South Africa/KRISP-K002771/2020|EPI ISL 529766|H.1|South Africa|2020-08-21	Africa|hCoV-19/South Africa/LR00101/2020|EPI ISL 514400|B.1.1.52|South Africa|2020-07-14	0.0004556090	Africa
Africa|hCoV-19/South Africa/KRISP-K002772/2020|EPI ISL 529767|B.1.1.206|South Africa|2020-08-21	Africa|hCoV-19/South Africa/LR00101/2020|EPI ISL 514400|B.1.1.52|South Africa|2020-07-14	0.0004205516	Africa
Africa|hCoV-19/South Africa/KRISP-K002773/2020|EPI ISL 529768|B.1.1.1|South Africa|2020-08-21	Africa|hCoV-19/South Africa/LR00101/2020|EPI ISL 514400|B.1.1.52|South Africa|2020-07-14	0.0003918518	Africa
Africa|hCoV-19/South Africa/KRISP-K002774/2020|EPI ISL 529769|B.1.1.206|South Africa|2020-08-21	Africa|hCoV-19/South Africa/LR00101/2020|EPI ISL 514400|B.1.1.52|South Africa|2020-07-14	0.0003503971	Africa
Africa|hCoV-19/South Africa/KRISP-K002775/2020|EPI ISL 529770|B.1.1|South Africa|2020-08-21	Africa|hCoV-19/South Africa/LR00101/2020|EPI ISL 514400|B.1.1.52|South Africa|2020-07-14	0.0004555866	Africa
Africa|hCoV-19/South Africa/KRISP-K002776/2020|EPI ISL 529771|C.1|South Africa|2020-08-21	Africa|hCoV-19/South Africa/LR00101/2020|EPI ISL 514400|B.1.1.52|South Africa|2020-07-14	0.0005257247	Africa
Africa|hCoV-19/South Africa/KRISP-K002777/2020|EPI ISL 529772|C.1|South Africa|2020-08-21	Africa|hCoV-19/South Africa/LR00101/2020|EPI ISL 514400|B.1.1.52|South Africa|2020-07-14	0.0005257008	Africa
Africa|hCoV-19/South Africa/KRISP-K002780/2020|EPI ISL 529774|B.1.1.273|South Africa|2020-08-20	Africa|hCoV-19/South Africa/LR00101/2020|EPI ISL 514400|B.1.1.52|South Africa|2020-07-14	0.0003854815	Africa
Africa|hCoV-19/South Africa/KRISP-K002781/2020|EPI ISL 529775|B.1.1.206|South Africa|2020-08-21	Africa|hCoV-19/South Africa/LR00101/2020|EPI ISL 514400|B.1.1.52|South Africa|2020-07-14	0.0002452514	Africa
Africa|hCoV-19/South Africa/KRISP-K002782/2020|EPI ISL 529776|B.1.1.206|South Africa|2020-08-20	Africa|hCoV-19/South Africa/LR00101/2020|EPI ISL 514400|B.1.1.52|South Africa|2020-07-14	0.0002802933	Africa
Africa|hCoV-19/South Africa/KRISP-K002783/2020|EPI ISL 529777|B.1.1.206|South Africa|2020-08-20	Africa|hCoV-19/South Africa/LR00101/2020|EPI ISL 514400|B.1.1.52|South Africa|2020-07-14	0.0003854371	Africa
Africa|hCoV-19/South Africa/KRISP-K002784/2020|EPI ISL 529778|B.1.1.206|South Africa|2020-08-24	Africa|hCoV-19/South Africa/LR00101/2020|EPI ISL 514400|B.1.1.52|South Africa|2020-07-14	0.0003153443	Africa
Africa|hCoV-19/South Africa/KRISP-K002785/2020|EPI ISL 529779|B.1.1|South Africa|2020-08-24	Africa|hCoV-19/South Africa/LR00101/2020|EPI ISL 514400|B.1.1.52|South Africa|2020-07-14	0.0002452626	Africa
Africa|hCoV-19/South Africa/KRISP-K002786/2020|EPI ISL 529780|B.1.1.206|South Africa|2020-08-23	Africa|hCoV-19/South Africa/LR00101/2020|EPI ISL 514400|B.1.1.52|South Africa|2020-07-14	0.0003503972	Africa
Africa|hCoV-19/South Africa/KRISP-K002787/2020|EPI ISL 529781|B.1.1.1|South Africa|2020-08-23	Africa|hCoV-19/South Africa/LR00101/2020|EPI ISL 514400|B.1.1.52|South Africa|2020-07-14	0.0003234144	Africa
Africa|hCoV-19/South Africa/KRISP-K002788/2020|EPI ISL 529782|C.1|South Africa|2020-08-24	Africa|hCoV-19/South Africa/LR00101/2020|EPI ISL 514400|B.1.1.52|South Africa|2020-07-14	0.0003503985	Africa
Africa|hCoV-19/South Africa/KRISP-K002789/2020|EPI ISL 529783|B.1.1.206|South Africa|2020-08-21	Africa|hCoV-19/South Africa/LR00101/2020|EPI ISL 514400|B.1.1.52|South Africa|2020-07-14	0.0004205048	Africa
Africa|hCoV-19/South Africa/KRISP-K002790/2020|EPI ISL 529784|H.1|South Africa|2020-08-23	Africa|hCoV-19/South Africa/LR00101/2020|EPI ISL 514400|B.1.1.52|South Africa|2020-07-14	0.0003504535	Africa
Africa|hCoV-19/South Africa/KRISP-K002792/2020|EPI ISL 529786|B.1.1.206|South Africa|2020-08-23	Africa|hCoV-19/South Africa/LR00101/2020|EPI ISL 514400|B.1.1.52|South Africa|2020-07-14	0.0002804533	Africa
Africa|hCoV-19/South Africa/KRISP-K002793/2020|EPI ISL 529787|H.1|South Africa|2020-08-24	Africa|hCoV-19/South Africa/LR00101/2020|EPI ISL 514400|B.1.1.52|South Africa|2020-07-14	0.0004205428	Africa
Africa|hCoV-19/South Africa/KRISP-K002794/2020|EPI ISL 529788|B.1.1|South Africa|2020-08-24	Africa|hCoV-19/South Africa/LR00101/2020|EPI ISL 514400|B.1.1.52|South Africa|2020-07-14	0.0003503972	Africa
Africa|hCoV-19/South Africa/KRISP-K002795/2020|EPI ISL 529789|B.1.1.34|South Africa|2020-08-23	Africa|hCoV-19/South Africa/LR00101/2020|EPI ISL 514400|B.1.1.52|South Africa|2020-07-14	0.0003153652	Africa
Africa|hCoV-19/South Africa/KRISP-K002796/2020|EPI ISL 529790|B.1.1.206|South Africa|2020-08-24	Africa|hCoV-19/South Africa/LR00101/2020|EPI ISL 514400|B.1.1.52|South Africa|2020-07-14	0.0003153443	Africa
Africa|hCoV-19/South Africa/KRISP-K002797/2020|EPI ISL 529791|H.1|South Africa|2020-08-24	Africa|hCoV-19/South Africa/LR00101/2020|EPI ISL 514400|B.1.1.52|South Africa|2020-07-14	0.0003504231	Africa
Africa|hCoV-19/South Africa/KRISP-K002798/2020|EPI ISL 529792|H.1|South Africa|2020-08-24	Africa|hCoV-19/South Africa/LR00101/2020|EPI ISL 514400|B.1.1.52|South Africa|2020-07-14	0.0003854720	Africa
Africa|hCoV-19/South Africa/KRISP-K002799/2020|EPI ISL 529793|C.1|South Africa|2020-08-24	Africa|hCoV-19/South Africa/LR00101/2020|EPI ISL 514400|B.1.1.52|South Africa|2020-07-14	0.0005627821	Africa
Africa|hCoV-19/South Africa/KRISP-K002800/2020|EPI ISL 529794|H.1|South Africa|2020-08-24	Africa|hCoV-19/South Africa/LR00101/2020|EPI ISL 514400|B.1.1.52|South Africa|2020-07-14	0.0003854892	Africa
Africa|hCoV-19/South Africa/KRISP-K002801/2020|EPI ISL 529795|B.1.1|South Africa|2020-08-24	Africa|hCoV-19/South Africa/LR00101/2020|EPI ISL 514400|B.1.1.52|South Africa|2020-07-14	0.0002479064	Africa
Africa|hCoV-19/South Africa/KRISP-K002802/2020|EPI ISL 529796|B.1.1|South Africa|2020-08-20	Africa|hCoV-19/South Africa/LR00101/2020|EPI ISL 514400|B.1.1.52|South Africa|2020-07-14	0.0001751767	Africa
Africa|hCoV-19/South Africa/KRISP-K002803/2020|EPI ISL 529797|B.1.1.159|South Africa|2020-08-24	Africa|hCoV-19/South Africa/LR00101/2020|EPI ISL 514400|B.1.1.52|South Africa|2020-07-14	0.0003504131	Africa
Africa|hCoV-19/South Africa/KRISP-K002804/2020|EPI ISL 529798|H.1|South Africa|2020-08-24	Africa|hCoV-19/South Africa/LR00101/2020|EPI ISL 514400|B.1.1.52|South Africa|2020-07-14	0.0002803256	Africa
Africa|hCoV-19/South Africa/KRISP-K002805/2020|EPI ISL 529799|B.1.1|South Africa|2020-08-24	Africa|hCoV-19/South Africa/LR00101/2020|EPI ISL 514400|B.1.1.52|South Africa|2020-07-14	0.0002452635	Africa
Africa|hCoV-19/South Africa/KRISP-K002806/2020|EPI ISL 529800|B.1.1|South Africa|2020-08-25	Africa|hCoV-19/South Africa/LR00101/2020|EPI ISL 514400|B.1.1.52|South Africa|2020-07-14	0.0002452626	Africa
Africa|hCoV-19/South Africa/KRISP-K002807/2020|EPI ISL 529801|B.1.1.206|South Africa|2020-08-25	Africa|hCoV-19/South Africa/LR00101/2020|EPI ISL 514400|B.1.1.52|South Africa|2020-07-14	0.0003504131	Africa
Africa|hCoV-19/South Africa/KRISP-K002808/2020|EPI ISL 529802|C.1|South Africa|2020-08-25	Africa|hCoV-19/South Africa/LR00101/2020|EPI ISL 514400|B.1.1.52|South Africa|2020-07-14	0.0005607084	Africa
Africa|hCoV-19/South Africa/KRISP-K002809/2020|EPI ISL 529803|B.1|South Africa|2020-08-24	Africa|hCoV-19/South Africa/LR00101/2020|EPI ISL 514400|B.1.1.52|South Africa|2020-07-14	0.0002127572	Africa
Africa|hCoV-19/South Africa/LR00001/2020|EPI ISL 515133|B.1.1.206|South Africa|2020-07-03	Africa|hCoV-19/South Africa/LR00101/2020|EPI ISL 514400|B.1.1.52|South Africa|2020-07-14	0.0001757429	Africa
Africa|hCoV-19/South Africa/LR00003/2020|EPI ISL 515135|B.1.1.206|South Africa|2020-07-03	Africa|hCoV-19/South Africa/LR00101/2020|EPI ISL 514400|B.1.1.52|South Africa|2020-07-14	0.0003541496	Africa
Africa|hCoV-19/South Africa/LR00008/2020|EPI ISL 515138|B.1|South Africa|2020-06-30	Africa|hCoV-19/South Africa/LR00101/2020|EPI ISL 514400|B.1.1.52|South Africa|2020-07-14	0.0003879613	Africa
Africa|hCoV-19/South Africa/LR00010/2020|EPI ISL 515140|B.1.5|South Africa|2020-07-03	Africa|hCoV-19/South Africa/LR00101/2020|EPI ISL 514400|B.1.1.52|South Africa|2020-07-14	0.0003919934	Africa
Africa|hCoV-19/South Africa/LR00017/2020|EPI ISL 515147|B.1.1.52|South Africa|2020-07-03	Africa|hCoV-19/South Africa/LR00101/2020|EPI ISL 514400|B.1.1.52|South Africa|2020-07-14	0.0002827639	Africa
Africa|hCoV-19/South Africa/LR00018/2020|EPI ISL 515148|B.1.1.52|South Africa|2020-07-03	Africa|hCoV-19/South Africa/LR00101/2020|EPI ISL 514400|B.1.1.52|South Africa|2020-07-14	0.0003193088	Africa
Africa|hCoV-19/South Africa/LR00020/2020|EPI ISL 515149|B.1.1.206|South Africa|2020-07-03	Africa|hCoV-19/South Africa/LR00101/2020|EPI ISL 514400|B.1.1.52|South Africa|2020-07-14	0.0003153510	Africa
Africa|hCoV-19/South Africa/LR00021/2020|EPI ISL 515150|C.1|South Africa|2020-07-02	Africa|hCoV-19/South Africa/LR00101/2020|EPI ISL 514400|B.1.1.52|South Africa|2020-07-14	0.0003911278	Africa
Africa|hCoV-19/South Africa/LR00022/2020|EPI ISL 515151|C.1|South Africa|2020-07-02	Africa|hCoV-19/South Africa/LR00101/2020|EPI ISL 514400|B.1.1.52|South Africa|2020-07-14	0.0004265075	Africa
Africa|hCoV-19/South Africa/LR00023/2020|EPI ISL 515152|B.1.1|South Africa|2020-07-04	Africa|hCoV-19/South Africa/LR00101/2020|EPI ISL 514400|B.1.1.52|South Africa|2020-07-14	0.0002452833	Africa
Africa|hCoV-19/South Africa/LR00024/2020|EPI ISL 515153|B.1.1.53|South Africa|2020-07-05	Africa|hCoV-19/South Africa/LR00101/2020|EPI ISL 514400|B.1.1.52|South Africa|2020-07-14	0.0003164663	Africa
Africa|hCoV-19/South Africa/LR00027/2020|EPI ISL 515156|B.1.1.99|South Africa|2020-07-01	Africa|hCoV-19/South Africa/LR00101/2020|EPI ISL 514400|B.1.1.52|South Africa|2020-07-14	0.0002452517	Africa
Africa|hCoV-19/South Africa/LR00030/2020|EPI ISL 515159|B.1.1.52|South Africa|2020-07-03	Africa|hCoV-19/South Africa/LR00101/2020|EPI ISL 514400|B.1.1.52|South Africa|2020-07-14	0.0002458199	Africa
Africa|hCoV-19/South Africa/LR00032/2020|EPI ISL 515160|C.1|South Africa|2020-07-04	Africa|hCoV-19/South Africa/LR00101/2020|EPI ISL 514400|B.1.1.52|South Africa|2020-07-14	0.0003911852	Africa
Africa|hCoV-19/South Africa/LR00033/2020|EPI ISL 515161|B.1.1.52|South Africa|2020-07-01	Africa|hCoV-19/South Africa/LR00101/2020|EPI ISL 514400|B.1.1.52|South Africa|2020-07-14	0.0002460481	Africa
Africa|hCoV-19/South Africa/LR00034/2020|EPI ISL 515162|B.1.1.52|South Africa|2020-07-04	Africa|hCoV-19/South Africa/LR00101/2020|EPI ISL 514400|B.1.1.52|South Africa|2020-07-14	0.0003175696	Africa
Africa|hCoV-19/South Africa/LR00037/2020|EPI ISL 515164|C.2|South Africa|2020-07-05	Africa|hCoV-19/South Africa/LR00101/2020|EPI ISL 514400|B.1.1.52|South Africa|2020-07-14	0.0003532203	Africa
Africa|hCoV-19/South Africa/LR00039/2020|EPI ISL 515166|B.1.1.99|South Africa|2020-07-05	Africa|hCoV-19/South Africa/LR00101/2020|EPI ISL 514400|B.1.1.52|South Africa|2020-07-14	0.0002803063	Africa
Africa|hCoV-19/South Africa/LR00040/2020|EPI ISL 515167|B.1.1.156|South Africa|2020-07-04	Africa|hCoV-19/South Africa/LR00101/2020|EPI ISL 514400|B.1.1.52|South Africa|2020-07-14	0.0002466289	Africa
Africa|hCoV-19/South Africa/LR00042/2020|EPI ISL 515169|B.1.1.52|South Africa|2020-07-06	Africa|hCoV-19/South Africa/LR00101/2020|EPI ISL 514400|B.1.1.52|South Africa|2020-07-14	0.0002452639	Africa
Africa|hCoV-19/South Africa/LR00043/2020|EPI ISL 515170|C.1|South Africa|2020-07-06	Africa|hCoV-19/South Africa/LR00101/2020|EPI ISL 514400|B.1.1.52|South Africa|2020-07-14	0.0005971737	Africa
Africa|hCoV-19/South Africa/LR00044/2020|EPI ISL 515171|C.1|South Africa|2020-07-05	Africa|hCoV-19/South Africa/LR00101/2020|EPI ISL 514400|B.1.1.52|South Africa|2020-07-14	0.0003552241	Africa
Africa|hCoV-19/South Africa/LR00045/2020|EPI ISL 515172|C.1|South Africa|2020-07-10	Africa|hCoV-19/South Africa/LR00101/2020|EPI ISL 514400|B.1.1.52|South Africa|2020-07-14	0.0004556575	Africa
Africa|hCoV-19/South Africa/LR00055/2020|EPI ISL 515176|B.1.1.206|South Africa|2020-07-07	Africa|hCoV-19/South Africa/LR00101/2020|EPI ISL 514400|B.1.1.52|South Africa|2020-07-14	0.0003178230	Africa
Africa|hCoV-19/South Africa/LR00056/2020|EPI ISL 515177|C.1|South Africa|2020-07-10	Africa|hCoV-19/South Africa/LR00101/2020|EPI ISL 514400|B.1.1.52|South Africa|2020-07-14	0.0005306908	Africa
Africa|hCoV-19/South Africa/LR00057/2020|EPI ISL 515178|C.1|South Africa|2020-07-08	Africa|hCoV-19/South Africa/LR00101/2020|EPI ISL 514400|B.1.1.52|South Africa|2020-07-14	0.0006010161	Africa
Africa|hCoV-19/South Africa/LR00059/2020|EPI ISL 515179|B.1.1|South Africa|2020-07-07	Africa|hCoV-19/South Africa/LR00101/2020|EPI ISL 514400|B.1.1.52|South Africa|2020-07-14	0.0003504340	Africa
Africa|hCoV-19/South Africa/LR00060/2020|EPI ISL 515180|C.1|South Africa|2020-07-10	Africa|hCoV-19/South Africa/LR00101/2020|EPI ISL 514400|B.1.1.52|South Africa|2020-07-14	0.0003524274	Africa
Africa|hCoV-19/South Africa/LR00062/2020|EPI ISL 514375|B.1.1.206|South Africa|2020-07-13	Africa|hCoV-19/South Africa/LR00101/2020|EPI ISL 514400|B.1.1.52|South Africa|2020-07-14	0.0003854629	Africa
Africa|hCoV-19/South Africa/LR00063/2020|EPI ISL 514376|B.1.1|South Africa|2020-07-13	Africa|hCoV-19/South Africa/LR00101/2020|EPI ISL 514400|B.1.1.52|South Africa|2020-07-14	0.0001752828	Africa
Africa|hCoV-19/South Africa/LR00064/2020|EPI ISL 514377|C.1|South Africa|2020-07-13	Africa|hCoV-19/South Africa/LR00101/2020|EPI ISL 514400|B.1.1.52|South Africa|2020-07-14	0.0004906512	Africa
Africa|hCoV-19/South Africa/LR00067/2020|EPI ISL 514379|B.1.1.53|South Africa|2020-07-13	Africa|hCoV-19/South Africa/LR00101/2020|EPI ISL 514400|B.1.1.52|South Africa|2020-07-14	0.0002803161	Africa
Africa|hCoV-19/South Africa/LR00068/2020|EPI ISL 514380|B.1.1.52|South Africa|2020-07-13	Africa|hCoV-19/South Africa/LR00101/2020|EPI ISL 514400|B.1.1.52|South Africa|2020-07-14	0.0004555567	Africa
Africa|hCoV-19/South Africa/LR00069/2020|EPI ISL 514381|B.1.1.52|South Africa|2020-07-13	Africa|hCoV-19/South Africa/LR00101/2020|EPI ISL 514400|B.1.1.52|South Africa|2020-07-14	0.0002472959	Africa
Africa|hCoV-19/South Africa/LR00070/2020|EPI ISL 514382|B.1.1|South Africa|2020-07-13	Africa|hCoV-19/South Africa/LR00101/2020|EPI ISL 514400|B.1.1.52|South Africa|2020-07-14	0.0003153653	Africa
Africa|hCoV-19/South Africa/LR00071/2020|EPI ISL 514383|B.1.1.206|South Africa|2020-07-13	Africa|hCoV-19/South Africa/LR00101/2020|EPI ISL 514400|B.1.1.52|South Africa|2020-07-14	0.0004906199	Africa
Africa|hCoV-19/South Africa/LR00073/2020|EPI ISL 514384|B.1.1.206|South Africa|2020-07-13	Africa|hCoV-19/South Africa/LR00101/2020|EPI ISL 514400|B.1.1.52|South Africa|2020-07-14	0.0003163640	Africa
Africa|hCoV-19/South Africa/LR00074/2020|EPI ISL 514385|B.1.1|South Africa|2020-07-13	Africa|hCoV-19/South Africa/LR00101/2020|EPI ISL 514400|B.1.1.52|South Africa|2020-07-14	0.0003153730	Africa
Africa|hCoV-19/South Africa/LR00075/2020|EPI ISL 514386|C.1|South Africa|2020-07-13	Africa|hCoV-19/South Africa/LR00101/2020|EPI ISL 514400|B.1.1.52|South Africa|2020-07-14	0.0004215196	Africa
Africa|hCoV-19/South Africa/LR00076/2020|EPI ISL 514387|B.1.1.52|South Africa|2020-07-13	Africa|hCoV-19/South Africa/LR00101/2020|EPI ISL 514400|B.1.1.52|South Africa|2020-07-14	0.0003163229	Africa
Africa|hCoV-19/South Africa/LR00077/2020|EPI ISL 514388|B.1.1.52|South Africa|2020-07-13	Africa|hCoV-19/South Africa/LR00101/2020|EPI ISL 514400|B.1.1.52|South Africa|2020-07-14	0.0001401364	Africa
Africa|hCoV-19/South Africa/LR00078/2020|EPI ISL 514389|C.2|South Africa|2020-07-13	Africa|hCoV-19/South Africa/LR00101/2020|EPI ISL 514400|B.1.1.52|South Africa|2020-07-14	0.0003504761	Africa
Africa|hCoV-19/South Africa/LR00079/2020|EPI ISL 514390|B.1.1.52|South Africa|2020-07-13	Africa|hCoV-19/South Africa/LR00101/2020|EPI ISL 514400|B.1.1.52|South Africa|2020-07-14	0.0002102017	Africa
Africa|hCoV-19/South Africa/LR00080/2020|EPI ISL 514391|B.1.5.19|South Africa|2020-07-13	Africa|hCoV-19/South Africa/LR00101/2020|EPI ISL 514400|B.1.1.52|South Africa|2020-07-14	0.0003503989	Africa
Africa|hCoV-19/South Africa/LR00081/2020|EPI ISL 514392|B.1.1.52|South Africa|2020-07-13	Africa|hCoV-19/South Africa/LR00101/2020|EPI ISL 514400|B.1.1.52|South Africa|2020-07-14	0.0001753234	Africa
Africa|hCoV-19/South Africa/LR00083/2020|EPI ISL 514393|B.1.1.52|South Africa|2020-07-13	Africa|hCoV-19/South Africa/LR00101/2020|EPI ISL 514400|B.1.1.52|South Africa|2020-07-14	0.0002452456	Africa
Africa|hCoV-19/South Africa/LR00094/2020|EPI ISL 514396|B.1.1.52|South Africa|2020-07-15	Africa|hCoV-19/South Africa/LR00101/2020|EPI ISL 514400|B.1.1.52|South Africa|2020-07-14	0.0002102555	Africa
Africa|hCoV-19/South Africa/LR00098/2020|EPI ISL 514398|C.1|South Africa|2020-07-15	Africa|hCoV-19/South Africa/LR00101/2020|EPI ISL 514400|B.1.1.52|South Africa|2020-07-14	0.0004212282	Africa
Africa|hCoV-19/Algeria/G0638 2264/2020|EPI ISL 418241|B.1|Algeria|2020-03-02	Africa|hCoV-19/South Africa/LR00102/2020|EPI ISL 514401|B.1.1.52|South Africa|2020-07-14	0.0006276630	Africa
Africa|hCoV-19/Algeria/G0640 2265/2020|EPI ISL 418242|B.1|Algeria|2020-03-08	Africa|hCoV-19/South Africa/LR00102/2020|EPI ISL 514401|B.1.1.52|South Africa|2020-07-14	0.0005567929	Africa
Africa|hCoV-19/Algeria/G0860 2262/2020|EPI ISL 420037|B.1|Algeria|2020-03-02	Africa|hCoV-19/South Africa/LR00102/2020|EPI ISL 514401|B.1.1.52|South Africa|2020-07-14	0.0005567929	Africa
Africa|hCoV-19/Benin/1022/2020|EPI ISL 476826|B.1|Benin|2020-03-25	Africa|hCoV-19/South Africa/LR00102/2020|EPI ISL 514401|B.1.1.52|South Africa|2020-07-14	0.0005220315	Africa
Africa|hCoV-19/Benin/1092/2020|EPI ISL 476827|B.1|Benin|2020-03-27	Africa|hCoV-19/South Africa/LR00102/2020|EPI ISL 514401|B.1.1.52|South Africa|2020-07-14	0.0005918641	Africa
Africa|hCoV-19/Benin/1408/2020|EPI ISL 476825|B.1.356|Benin|2020-04-04	Africa|hCoV-19/South Africa/LR00102/2020|EPI ISL 514401|B.1.1.52|South Africa|2020-07-14	0.0005220187	Africa
Africa|hCoV-19/Benin/1409/2020|EPI ISL 476828|B.1|Benin|2020-04-06	Africa|hCoV-19/South Africa/LR00102/2020|EPI ISL 514401|B.1.1.52|South Africa|2020-07-14	0.0005258849	Africa
Africa|hCoV-19/Benin/1950/2020|EPI ISL 476830|A|Benin|2020-04-15	Africa|hCoV-19/South Africa/LR00102/2020|EPI ISL 514401|B.1.1.52|South Africa|2020-07-14	0.0007658835	Africa
Africa|hCoV-19/Benin/197/2020|EPI ISL 476822|B.1.178|Benin|2020-03-15	Africa|hCoV-19/South Africa/LR00102/2020|EPI ISL 514401|B.1.1.52|South Africa|2020-07-14	0.0005220914	Africa
Africa|hCoV-19/Benin/2012/2020|EPI ISL 476831|A|Benin|2020-04-15	Africa|hCoV-19/South Africa/LR00102/2020|EPI ISL 514401|B.1.1.52|South Africa|2020-07-14	0.0008006212	Africa
Africa|hCoV-19/Benin/260/2020|EPI ISL 476823|B.1.292|Benin|2020-03-17	Africa|hCoV-19/South Africa/LR00102/2020|EPI ISL 514401|B.1.1.52|South Africa|2020-07-14	0.0006264747	Africa
Africa|hCoV-19/Benin/314/2020|EPI ISL 476834|B.1.5|Benin|2020-03-17	Africa|hCoV-19/South Africa/LR00102/2020|EPI ISL 514401|B.1.1.52|South Africa|2020-07-14	0.0005600606	Africa
Africa|hCoV-19/Benin/461/2020|EPI ISL 476833|A|Benin|2020-03-17	Africa|hCoV-19/South Africa/LR00102/2020|EPI ISL 514401|B.1.1.52|South Africa|2020-07-14	0.0007657610	Africa
Africa|hCoV-19/Benin/501/2020|EPI ISL 476824|B.1.356|Benin|2020-03-17	Africa|hCoV-19/South Africa/LR00102/2020|EPI ISL 514401|B.1.1.52|South Africa|2020-07-14	0.0005219824	Africa
Africa|hCoV-19/Benin/843/2020|EPI ISL 476829|A|Benin|2020-03-19	Africa|hCoV-19/South Africa/LR00102/2020|EPI ISL 514401|B.1.1.52|South Africa|2020-07-14	0.0006961900	Africa
Africa|hCoV-19/Botswana/BOT0455/2020|EPI ISL 560386|B.1|Botswana|2020-03-28	Africa|hCoV-19/South Africa/LR00102/2020|EPI ISL 514401|B.1.1.52|South Africa|2020-07-14	0.0004871734	Africa
Africa|hCoV-19/Botswana/BOT2254/2020|EPI ISL 560390|B.1.1|Botswana|2020-04-08	Africa|hCoV-19/South Africa/LR00102/2020|EPI ISL 514401|B.1.1.52|South Africa|2020-07-14	0.0003485945	Africa
Africa|hCoV-19/Botswana/BOT2283/2020|EPI ISL 560385|B.1|Botswana|2020-04-07	Africa|hCoV-19/South Africa/LR00102/2020|EPI ISL 514401|B.1.1.52|South Africa|2020-07-14	0.0006037187	Africa
Africa|hCoV-19/Botswana/BOT2624/2020|EPI ISL 560387|B.1.1|Botswana|2020-04-05	Africa|hCoV-19/South Africa/LR00102/2020|EPI ISL 514401|B.1.1.52|South Africa|2020-07-14	0.0003550416	Africa
Africa|hCoV-19/Botswana/BOT4161/2020|EPI ISL 560388|B.1.1.220|Botswana|2020-04-16	Africa|hCoV-19/South Africa/LR00102/2020|EPI ISL 514401|B.1.1.52|South Africa|2020-07-14	0.0004220973	Africa
Africa|hCoV-19/DRC/04186/2020|EPI ISL 471411|A|Democratic Republic of the Congo|2020-04-25	Africa|hCoV-19/South Africa/LR00102/2020|EPI ISL 514401|B.1.1.52|South Africa|2020-07-14	0.0007657607	Africa
Africa|hCoV-19/DRC/04188/2020|EPI ISL 471413|A|Democratic Republic of the Congo|2020-04-25	Africa|hCoV-19/South Africa/LR00102/2020|EPI ISL 514401|B.1.1.52|South Africa|2020-07-14	0.0008550286	Africa
Africa|hCoV-19/DRC/10041/2020|EPI ISL 527543|B.1.1.275|Democratic Republic of the Congo|2020-05-22	Africa|hCoV-19/South Africa/LR00102/2020|EPI ISL 514401|B.1.1.52|South Africa|2020-07-14	0.0003851170	Africa
Africa|hCoV-19/DRC/10057/2020|EPI ISL 527538|B.1.1.275|Democratic Republic of the Congo|2020-05-22	Africa|hCoV-19/South Africa/LR00102/2020|EPI ISL 514401|B.1.1.52|South Africa|2020-07-14	0.0005019405	Africa
Africa|hCoV-19/DRC/10061/2020|EPI ISL 527521|B.1.1.275|Democratic Republic of the Congo|2020-05-22	Africa|hCoV-19/South Africa/LR00102/2020|EPI ISL 514401|B.1.1.52|South Africa|2020-07-14	0.0003562053	Africa
Africa|hCoV-19/DRC/10070/2020|EPI ISL 527544|B.1.178|Democratic Republic of the Congo|2020-05-22	Africa|hCoV-19/South Africa/LR00102/2020|EPI ISL 514401|B.1.1.52|South Africa|2020-07-14	0.0006294186	Africa
Africa|hCoV-19/DRC/10120/2020|EPI ISL 513624|B.1.1.275|Democratic Republic of the Congo|2020-05-22	Africa|hCoV-19/South Africa/LR00102/2020|EPI ISL 514401|B.1.1.52|South Africa|2020-07-14	0.0004336781	Africa
Africa|hCoV-19/DRC/10127/2020|EPI ISL 513625|B.1.1.275|Democratic Republic of the Congo|2020-05-22	Africa|hCoV-19/South Africa/LR00102/2020|EPI ISL 514401|B.1.1.52|South Africa|2020-07-14	0.0004285830	Africa
Africa|hCoV-19/DRC/10242/2020|EPI ISL 513626|B.1.84|Democratic Republic of the Congo|2020-05-22	Africa|hCoV-19/South Africa/LR00102/2020|EPI ISL 514401|B.1.1.52|South Africa|2020-07-14	0.0005262617	Africa
Africa|hCoV-19/DRC/10251/2020|EPI ISL 513627|B.1.128|Democratic Republic of the Congo|2020-05-22	Africa|hCoV-19/South Africa/LR00102/2020|EPI ISL 514401|B.1.1.52|South Africa|2020-07-14	0.0006673798	Africa
Africa|hCoV-19/DRC/10324/2020|EPI ISL 527545|B.1.214|Democratic Republic of the Congo|2020-05-22	Africa|hCoV-19/South Africa/LR00102/2020|EPI ISL 514401|B.1.1.52|South Africa|2020-07-14	0.0005951874	Africa
Africa|hCoV-19/DRC/10346/2020|EPI ISL 527546|B.1.214|Democratic Republic of the Congo|2020-05-22	Africa|hCoV-19/South Africa/LR00102/2020|EPI ISL 514401|B.1.1.52|South Africa|2020-07-14	0.0005988133	Africa
Africa|hCoV-19/DRC/10364/2020|EPI ISL 527498|B.1|Democratic Republic of the Congo|2020-05-22	Africa|hCoV-19/South Africa/LR00102/2020|EPI ISL 514401|B.1.1.52|South Africa|2020-07-14	0.0004926353	Africa
Africa|hCoV-19/DRC/10371/2020|EPI ISL 527489|B.1.178|Democratic Republic of the Congo|2020-05-22	Africa|hCoV-19/South Africa/LR00102/2020|EPI ISL 514401|B.1.1.52|South Africa|2020-07-14	0.0006303062	Africa
Africa|hCoV-19/DRC/10373/2020|EPI ISL 527495|B.1.159|Democratic Republic of the Congo|2020-05-22	Africa|hCoV-19/South Africa/LR00102/2020|EPI ISL 514401|B.1.1.52|South Africa|2020-07-14	0.0005962851	Africa
Africa|hCoV-19/DRC/10374/2020|EPI ISL 527539|B.1.84|Democratic Republic of the Congo|2020-05-22	Africa|hCoV-19/South Africa/LR00102/2020|EPI ISL 514401|B.1.1.52|South Africa|2020-07-14	0.0007848055	Africa
Africa|hCoV-19/DRC/10375/2020|EPI ISL 527499|B.1.84|Democratic Republic of the Congo|2020-05-22	Africa|hCoV-19/South Africa/LR00102/2020|EPI ISL 514401|B.1.1.52|South Africa|2020-07-14	0.0007027593	Africa
Africa|hCoV-19/DRC/10399/2020|EPI ISL 527491|B.1.214|Democratic Republic of the Congo|2020-05-22	Africa|hCoV-19/South Africa/LR00102/2020|EPI ISL 514401|B.1.1.52|South Africa|2020-07-14	0.0004902161	Africa
Africa|hCoV-19/DRC/10502/2020|EPI ISL 527547|B.1.5|Democratic Republic of the Congo|2020-05-20	Africa|hCoV-19/South Africa/LR00102/2020|EPI ISL 514401|B.1.1.52|South Africa|2020-07-14	0.0004197603	Africa
Africa|hCoV-19/DRC/10506/2020|EPI ISL 527524|B.1.5|Democratic Republic of the Congo|2020-05-18	Africa|hCoV-19/South Africa/LR00102/2020|EPI ISL 514401|B.1.1.52|South Africa|2020-07-14	0.0004286964	Africa
Africa|hCoV-19/DRC/10507/2020|EPI ISL 527492|B.1.5|Democratic Republic of the Congo|2020-05-18	Africa|hCoV-19/South Africa/LR00102/2020|EPI ISL 514401|B.1.1.52|South Africa|2020-07-14	0.0004555036	Africa
Africa|hCoV-19/DRC/10508/2020|EPI ISL 527494|B.1.5|Democratic Republic of the Congo|2020-05-20	Africa|hCoV-19/South Africa/LR00102/2020|EPI ISL 514401|B.1.1.52|South Africa|2020-07-14	0.0004878014	Africa
Africa|hCoV-19/DRC/10532/2020|EPI ISL 527532|B.1.5|Democratic Republic of the Congo|2020-05-20	Africa|hCoV-19/South Africa/LR00102/2020|EPI ISL 514401|B.1.1.52|South Africa|2020-07-14	0.0004286654	Africa
Africa|hCoV-19/DRC/10533/2020|EPI ISL 527548|B.1.5|Democratic Republic of the Congo|2020-05-20	Africa|hCoV-19/South Africa/LR00102/2020|EPI ISL 514401|B.1.1.52|South Africa|2020-07-14	0.0004547819	Africa
Africa|hCoV-19/DRC/10621/2020|EPI ISL 527526|B.1.214|Democratic Republic of the Congo|2020-05-23	Africa|hCoV-19/South Africa/LR00102/2020|EPI ISL 514401|B.1.1.52|South Africa|2020-07-14	0.0005710875	Africa
Africa|hCoV-19/DRC/10640/2020|EPI ISL 527541|B.1|Democratic Republic of the Congo|2020-05-22	Africa|hCoV-19/South Africa/LR00102/2020|EPI ISL 514401|B.1.1.52|South Africa|2020-07-14	0.0007176569	Africa
Africa|hCoV-19/DRC/10644/2020|EPI ISL 527549|B.1|Democratic Republic of the Congo|2020-05-22	Africa|hCoV-19/South Africa/LR00102/2020|EPI ISL 514401|B.1.1.52|South Africa|2020-07-14	0.0006998308	Africa
Africa|hCoV-19/DRC/10728/2020|EPI ISL 513628|B.1.5|Democratic Republic of the Congo|2020-05-23	Africa|hCoV-19/South Africa/LR00102/2020|EPI ISL 514401|B.1.1.52|South Africa|2020-07-14	0.0004710093	Africa
Africa|hCoV-19/DRC/10731/2020|EPI ISL 513629|B.1.1.1|Democratic Republic of the Congo|2020-05-23	Africa|hCoV-19/South Africa/LR00102/2020|EPI ISL 514401|B.1.1.52|South Africa|2020-07-14	0.0005104136	Africa
Africa|hCoV-19/DRC/10733/2020|EPI ISL 513630|B.1|Democratic Republic of the Congo|2020-05-23	Africa|hCoV-19/South Africa/LR00102/2020|EPI ISL 514401|B.1.1.52|South Africa|2020-07-14	0.0005947505	Africa
Africa|hCoV-19/DRC/108/2020|EPI ISL 417948|B.1.128|Democratic Republic of the Congo|2020-03-19	Africa|hCoV-19/South Africa/LR00102/2020|EPI ISL 514401|B.1.1.52|South Africa|2020-07-14	0.0005923903	Africa
Africa|hCoV-19/DRC/10885/2020|EPI ISL 513631|B.1.84|Democratic Republic of the Congo|2020-05-23	Africa|hCoV-19/South Africa/LR00102/2020|EPI ISL 514401|B.1.1.52|South Africa|2020-07-14	0.0005988282	Africa
Africa|hCoV-19/DRC/10902/2020|EPI ISL 527490|B.1.178|Democratic Republic of the Congo|2020-05-23	Africa|hCoV-19/South Africa/LR00102/2020|EPI ISL 514401|B.1.1.52|South Africa|2020-07-14	0.0005600274	Africa
Africa|hCoV-19/DRC/10913/2020|EPI ISL 527507|B.1.84|Democratic Republic of the Congo|2020-05-24	Africa|hCoV-19/South Africa/LR00102/2020|EPI ISL 514401|B.1.1.52|South Africa|2020-07-14	0.0006708571	Africa
Africa|hCoV-19/DRC/11005/2020|EPI ISL 527550|B.1.159|Democratic Republic of the Congo|2020-05-24	Africa|hCoV-19/South Africa/LR00102/2020|EPI ISL 514401|B.1.1.52|South Africa|2020-07-14	0.0007000513	Africa
Africa|hCoV-19/DRC/11008/2020|EPI ISL 527503|B.1.159|Democratic Republic of the Congo|2020-05-24	Africa|hCoV-19/South Africa/LR00102/2020|EPI ISL 514401|B.1.1.52|South Africa|2020-07-14	0.0006333661	Africa
Africa|hCoV-19/DRC/11022/2020|EPI ISL 527551|B.1.214|Democratic Republic of the Congo|2020-05-24	Africa|hCoV-19/South Africa/LR00102/2020|EPI ISL 514401|B.1.1.52|South Africa|2020-07-14	0.0006302553	Africa
Africa|hCoV-19/DRC/11024/2020|EPI ISL 527552|B.1.149|Democratic Republic of the Congo|2020-05-24	Africa|hCoV-19/South Africa/LR00102/2020|EPI ISL 514401|B.1.1.52|South Africa|2020-07-14	0.0007047396	Africa
Africa|hCoV-19/DRC/11026/2020|EPI ISL 527553|B.1.149|Democratic Republic of the Congo|2020-05-24	Africa|hCoV-19/South Africa/LR00102/2020|EPI ISL 514401|B.1.1.52|South Africa|2020-07-14	0.0005599683	Africa
Africa|hCoV-19/DRC/11031/2020|EPI ISL 527554|B.1.214|Democratic Republic of the Congo|2020-05-24	Africa|hCoV-19/South Africa/LR00102/2020|EPI ISL 514401|B.1.1.52|South Africa|2020-07-14	0.0005954314	Africa
Africa|hCoV-19/DRC/11041/2020|EPI ISL 527555|B.1|Democratic Republic of the Congo|2020-05-24	Africa|hCoV-19/South Africa/LR00102/2020|EPI ISL 514401|B.1.1.52|South Africa|2020-07-14	0.0005601784	Africa
Africa|hCoV-19/DRC/11057/2020|EPI ISL 527528|B.1.5|Democratic Republic of the Congo|2020-05-24	Africa|hCoV-19/South Africa/LR00102/2020|EPI ISL 514401|B.1.1.52|South Africa|2020-07-14	0.0004979088	Africa
Africa|hCoV-19/DRC/11078/2020|EPI ISL 527514|B.1|Democratic Republic of the Congo|2020-05-24	Africa|hCoV-19/South Africa/LR00102/2020|EPI ISL 514401|B.1.1.52|South Africa|2020-07-14	0.0005646914	Africa
Africa|hCoV-19/DRC/11079/2020|EPI ISL 527500|B.1.214|Democratic Republic of the Congo|2020-05-24	Africa|hCoV-19/South Africa/LR00102/2020|EPI ISL 514401|B.1.1.52|South Africa|2020-07-14	0.0005280901	Africa
Africa|hCoV-19/DRC/11093/2020|EPI ISL 527527|B.1.5|Democratic Republic of the Congo|2020-05-24	Africa|hCoV-19/South Africa/LR00102/2020|EPI ISL 514401|B.1.1.52|South Africa|2020-07-14	0.0005716217	Africa
Africa|hCoV-19/DRC/11096/2020|EPI ISL 527522|B.1|Democratic Republic of the Congo|2020-05-24	Africa|hCoV-19/South Africa/LR00102/2020|EPI ISL 514401|B.1.1.52|South Africa|2020-07-14	0.0005341421	Africa
Africa|hCoV-19/DRC/11114/2020|EPI ISL 527534|B.1.214|Democratic Republic of the Congo|2020-05-25	Africa|hCoV-19/South Africa/LR00102/2020|EPI ISL 514401|B.1.1.52|South Africa|2020-07-14	0.0006440249	Africa
Africa|hCoV-19/DRC/11123/2020|EPI ISL 527496|B.1.84|Democratic Republic of the Congo|2020-05-24	Africa|hCoV-19/South Africa/LR00102/2020|EPI ISL 514401|B.1.1.52|South Africa|2020-07-14	0.0005603294	Africa
Africa|hCoV-19/DRC/11134/2020|EPI ISL 527518|B.1.5|Democratic Republic of the Congo|2020-05-24	Africa|hCoV-19/South Africa/LR00102/2020|EPI ISL 514401|B.1.1.52|South Africa|2020-07-14	0.0004605865	Africa
Africa|hCoV-19/DRC/11143/2020|EPI ISL 527556|B.1|Democratic Republic of the Congo|2020-05-24	Africa|hCoV-19/South Africa/LR00102/2020|EPI ISL 514401|B.1.1.52|South Africa|2020-07-14	0.0007001394	Africa
Africa|hCoV-19/DRC/11145/2020|EPI ISL 527501|B.1.214|Democratic Republic of the Congo|2020-05-24	Africa|hCoV-19/South Africa/LR00102/2020|EPI ISL 514401|B.1.1.52|South Africa|2020-07-14	0.0006338217	Africa
Africa|hCoV-19/DRC/11148/2020|EPI ISL 527525|B.1.178|Democratic Republic of the Congo|2020-05-24	Africa|hCoV-19/South Africa/LR00102/2020|EPI ISL 514401|B.1.1.52|South Africa|2020-07-14	0.0006755578	Africa
Africa|hCoV-19/DRC/11157/2020|EPI ISL 527530|B.1|Democratic Republic of the Congo|2020-05-25	Africa|hCoV-19/South Africa/LR00102/2020|EPI ISL 514401|B.1.1.52|South Africa|2020-07-14	0.0006358948	Africa
Africa|hCoV-19/DRC/11187/2020|EPI ISL 527523|B.1.1.275|Democratic Republic of the Congo|2020-05-23	Africa|hCoV-19/South Africa/LR00102/2020|EPI ISL 514401|B.1.1.52|South Africa|2020-07-14	0.0004593498	Africa
Africa|hCoV-19/DRC/11191/2020|EPI ISL 527506|B.1.1.275|Democratic Republic of the Congo|2020-05-23	Africa|hCoV-19/South Africa/LR00102/2020|EPI ISL 514401|B.1.1.52|South Africa|2020-07-14	0.0003873504	Africa
Africa|hCoV-19/DRC/11252/2020|EPI ISL 527557|B.1.1.275|Democratic Republic of the Congo|2020-05-21	Africa|hCoV-19/South Africa/LR00102/2020|EPI ISL 514401|B.1.1.52|South Africa|2020-07-14	0.0005247574	Africa
Africa|hCoV-19/DRC/11260/2020|EPI ISL 527558|B.1.1.275|Democratic Republic of the Congo|2020-05-23	Africa|hCoV-19/South Africa/LR00102/2020|EPI ISL 514401|B.1.1.52|South Africa|2020-07-14	0.0003849244	Africa
Africa|hCoV-19/DRC/1131/2020|EPI ISL 429255|B.1.5|Democratic Republic of the Congo|2020-04-05	Africa|hCoV-19/South Africa/LR00102/2020|EPI ISL 514401|B.1.1.52|South Africa|2020-07-14	0.0004872073	Africa
Africa|hCoV-19/DRC/11310/2020|EPI ISL 527529|B.1.149|Democratic Republic of the Congo|2020-05-25	Africa|hCoV-19/South Africa/LR00102/2020|EPI ISL 514401|B.1.1.52|South Africa|2020-07-14	0.0005663837	Africa
Africa|hCoV-19/DRC/11318/2020|EPI ISL 527559|B.1.149|Democratic Republic of the Congo|2020-05-25	Africa|hCoV-19/South Africa/LR00102/2020|EPI ISL 514401|B.1.1.52|South Africa|2020-07-14	0.0005916807	Africa
Africa|hCoV-19/DRC/11326/2020|EPI ISL 527508|B.1|Democratic Republic of the Congo|2020-05-25	Africa|hCoV-19/South Africa/LR00102/2020|EPI ISL 514401|B.1.1.52|South Africa|2020-07-14	0.0005295173	Africa
Africa|hCoV-19/DRC/11334/2020|EPI ISL 527504|B.1.178|Democratic Republic of the Congo|2020-05-25	Africa|hCoV-19/South Africa/LR00102/2020|EPI ISL 514401|B.1.1.52|South Africa|2020-07-14	0.0005639665	Africa
Africa|hCoV-19/DRC/11337/2020|EPI ISL 527510|B.1.84|Democratic Republic of the Congo|2020-05-25	Africa|hCoV-19/South Africa/LR00102/2020|EPI ISL 514401|B.1.1.52|South Africa|2020-07-14	0.0006355443	Africa
Africa|hCoV-19/DRC/11341/2020|EPI ISL 527509|B.1.1.275|Democratic Republic of the Congo|2020-05-25	Africa|hCoV-19/South Africa/LR00102/2020|EPI ISL 514401|B.1.1.52|South Africa|2020-07-14	0.0004588032	Africa
Africa|hCoV-19/DRC/11348/2020|EPI ISL 527560|B.1.149|Democratic Republic of the Congo|2020-05-25	Africa|hCoV-19/South Africa/LR00102/2020|EPI ISL 514401|B.1.1.52|South Africa|2020-07-14	0.0005573883	Africa
Africa|hCoV-19/DRC/11369/2020|EPI ISL 527537|B.1.214|Democratic Republic of the Congo|2020-05-25	Africa|hCoV-19/South Africa/LR00102/2020|EPI ISL 514401|B.1.1.52|South Africa|2020-07-14	0.0006070663	Africa
Africa|hCoV-19/DRC/11376/2020|EPI ISL 527513|B.1.214|Democratic Republic of the Congo|2020-05-25	Africa|hCoV-19/South Africa/LR00102/2020|EPI ISL 514401|B.1.1.52|South Africa|2020-07-14	0.0006370513	Africa
Africa|hCoV-19/DRC/11411/2020|EPI ISL 527561|B.1.5|Democratic Republic of the Congo|2020-05-25	Africa|hCoV-19/South Africa/LR00102/2020|EPI ISL 514401|B.1.1.52|South Africa|2020-07-14	0.0005247705	Africa
Africa|hCoV-19/DRC/11450/2020|EPI ISL 527516|B.1.5|Democratic Republic of the Congo|2020-05-25	Africa|hCoV-19/South Africa/LR00102/2020|EPI ISL 514401|B.1.1.52|South Africa|2020-07-14	0.0004644849	Africa
Africa|hCoV-19/DRC/11458/2020|EPI ISL 527497|B.1.5|Democratic Republic of the Congo|2020-05-25	Africa|hCoV-19/South Africa/LR00102/2020|EPI ISL 514401|B.1.1.52|South Africa|2020-07-14	0.0005979133	Africa
Africa|hCoV-19/DRC/11460/2020|EPI ISL 527562|B.1.214|Democratic Republic of the Congo|2020-05-25	Africa|hCoV-19/South Africa/LR00102/2020|EPI ISL 514401|B.1.1.52|South Africa|2020-07-14	0.0007398067	Africa
Africa|hCoV-19/DRC/11472/2020|EPI ISL 527502|B.1.214|Democratic Republic of the Congo|2020-05-25	Africa|hCoV-19/South Africa/LR00102/2020|EPI ISL 514401|B.1.1.52|South Africa|2020-07-14	0.0006687414	Africa
Africa|hCoV-19/DRC/11477/2020|EPI ISL 527563|B.1.84|Democratic Republic of the Congo|2020-05-25	Africa|hCoV-19/South Africa/LR00102/2020|EPI ISL 514401|B.1.1.52|South Africa|2020-07-14	0.0004893084	Africa
Africa|hCoV-19/DRC/11486/2020|EPI ISL 527564|B.1.214|Democratic Republic of the Congo|2020-05-25	Africa|hCoV-19/South Africa/LR00102/2020|EPI ISL 514401|B.1.1.52|South Africa|2020-07-14	0.0006651073	Africa
Africa|hCoV-19/DRC/11487/2020|EPI ISL 527505|B.1|Democratic Republic of the Congo|2020-05-25	Africa|hCoV-19/South Africa/LR00102/2020|EPI ISL 514401|B.1.1.52|South Africa|2020-07-14	0.0005984611	Africa
Africa|hCoV-19/DRC/11507/2020|EPI ISL 527512|B.1|Democratic Republic of the Congo|2020-05-25	Africa|hCoV-19/South Africa/LR00102/2020|EPI ISL 514401|B.1.1.52|South Africa|2020-07-14	0.0006680734	Africa
Africa|hCoV-19/DRC/1151/2020|EPI ISL 447596|B.38|Democratic Republic of the Congo|2020-04-05	Africa|hCoV-19/South Africa/LR00102/2020|EPI ISL 514401|B.1.1.52|South Africa|2020-07-14	0.0008372347	Africa
Africa|hCoV-19/DRC/11511/2020|EPI ISL 527511|B.1.214|Democratic Republic of the Congo|2020-05-25	Africa|hCoV-19/South Africa/LR00102/2020|EPI ISL 514401|B.1.1.52|South Africa|2020-07-14	0.0006353426	Africa
Africa|hCoV-19/DRC/11572/2020|EPI ISL 527565|B.1.214|Democratic Republic of the Congo|2020-05-25	Africa|hCoV-19/South Africa/LR00102/2020|EPI ISL 514401|B.1.1.52|South Africa|2020-07-14	0.0005593699	Africa
Africa|hCoV-19/DRC/11576/2020|EPI ISL 527517|B.1|Democratic Republic of the Congo|2020-05-25	Africa|hCoV-19/South Africa/LR00102/2020|EPI ISL 514401|B.1.1.52|South Africa|2020-07-14	0.0005663895	Africa
Africa|hCoV-19/DRC/11583/2020|EPI ISL 527542|B.1|Democratic Republic of the Congo|2020-05-25	Africa|hCoV-19/South Africa/LR00102/2020|EPI ISL 514401|B.1.1.52|South Africa|2020-07-14	0.0006448227	Africa
Africa|hCoV-19/DRC/11616/2020|EPI ISL 527519|B.1|Democratic Republic of the Congo|2020-05-25	Africa|hCoV-19/South Africa/LR00102/2020|EPI ISL 514401|B.1.1.52|South Africa|2020-07-14	0.0005290750	Africa
Africa|hCoV-19/DRC/11623/2020|EPI ISL 527566|B.1.5|Democratic Republic of the Congo|2020-05-25	Africa|hCoV-19/South Africa/LR00102/2020|EPI ISL 514401|B.1.1.52|South Africa|2020-07-14	0.0005602151	Africa
Africa|hCoV-19/DRC/11624/2020|EPI ISL 527567|B.1.149|Democratic Republic of the Congo|2020-05-25	Africa|hCoV-19/South Africa/LR00102/2020|EPI ISL 514401|B.1.1.52|South Africa|2020-07-14	0.0005600158	Africa
Africa|hCoV-19/DRC/11631/2020|EPI ISL 527568|B.1.149|Democratic Republic of the Congo|2020-05-25	Africa|hCoV-19/South Africa/LR00102/2020|EPI ISL 514401|B.1.1.52|South Africa|2020-07-14	0.0005602902	Africa
Africa|hCoV-19/DRC/11632/2020|EPI ISL 527493|B.1|Democratic Republic of the Congo|2020-05-25	Africa|hCoV-19/South Africa/LR00102/2020|EPI ISL 514401|B.1.1.52|South Africa|2020-07-14	0.0005604922	Africa
Africa|hCoV-19/DRC/11635/2020|EPI ISL 527540|B.1.214|Democratic Republic of the Congo|2020-05-25	Africa|hCoV-19/South Africa/LR00102/2020|EPI ISL 514401|B.1.1.52|South Africa|2020-07-14	0.0006072270	Africa
Africa|hCoV-19/DRC/11640/2020|EPI ISL 527535|B.1.178|Democratic Republic of the Congo|2020-05-25	Africa|hCoV-19/South Africa/LR00102/2020|EPI ISL 514401|B.1.1.52|South Africa|2020-07-14	0.0006745146	Africa
Africa|hCoV-19/DRC/11643/2020|EPI ISL 527520|B.1.5|Democratic Republic of the Congo|2020-05-25	Africa|hCoV-19/South Africa/LR00102/2020|EPI ISL 514401|B.1.1.52|South Africa|2020-07-14	0.0005651838	Africa
Africa|hCoV-19/DRC/11648/2020|EPI ISL 527569|B.1.6|Democratic Republic of the Congo|2020-05-25	Africa|hCoV-19/South Africa/LR00102/2020|EPI ISL 514401|B.1.1.52|South Africa|2020-07-14	0.0006276938	Africa
Africa|hCoV-19/DRC/11652/2020|EPI ISL 527570|B.1.149|Democratic Republic of the Congo|2020-05-25	Africa|hCoV-19/South Africa/LR00102/2020|EPI ISL 514401|B.1.1.52|South Africa|2020-07-14	0.0005597785	Africa
Africa|hCoV-19/DRC/11653/2020|EPI ISL 527533|B.1.84|Democratic Republic of the Congo|2020-05-25	Africa|hCoV-19/South Africa/LR00102/2020|EPI ISL 514401|B.1.1.52|South Africa|2020-07-14	0.0005304294	Africa
Africa|hCoV-19/DRC/11676/2020|EPI ISL 527531|B.1|Democratic Republic of the Congo|2020-05-26	Africa|hCoV-19/South Africa/LR00102/2020|EPI ISL 514401|B.1.1.52|South Africa|2020-07-14	0.0007465812	Africa
Africa|hCoV-19/DRC/11677/2020|EPI ISL 527515|B.1.214|Democratic Republic of the Congo|2020-05-26	Africa|hCoV-19/South Africa/LR00102/2020|EPI ISL 514401|B.1.1.52|South Africa|2020-07-14	0.0005657968	Africa
Africa|hCoV-19/DRC/11732/2020|EPI ISL 527536|B.1.214|Democratic Republic of the Congo|2020-05-26	Africa|hCoV-19/South Africa/LR00102/2020|EPI ISL 514401|B.1.1.52|South Africa|2020-07-14	0.0004614480	Africa
Africa|hCoV-19/DRC/11733/2020|EPI ISL 527571|B.1.149|Democratic Republic of the Congo|2020-05-26	Africa|hCoV-19/South Africa/LR00102/2020|EPI ISL 514401|B.1.1.52|South Africa|2020-07-14	0.0005916464	Africa
Africa|hCoV-19/DRC/11806/2020|EPI ISL 527572|B.1.214|Democratic Republic of the Congo|2020-05-26	Africa|hCoV-19/South Africa/LR00102/2020|EPI ISL 514401|B.1.1.52|South Africa|2020-07-14	0.0006647814	Africa
Africa|hCoV-19/DRC/1234/2020|EPI ISL 429258|B.1.5|Democratic Republic of the Congo|2020-04-06	Africa|hCoV-19/South Africa/LR00102/2020|EPI ISL 514401|B.1.1.52|South Africa|2020-07-14	0.0004706734	Africa
Africa|hCoV-19/DRC/1249/2020|EPI ISL 429259|B.1.5|Democratic Republic of the Congo|2020-04-06	Africa|hCoV-19/South Africa/LR00102/2020|EPI ISL 514401|B.1.1.52|South Africa|2020-07-14	0.0004872075	Africa
Africa|hCoV-19/DRC/1319/2020|EPI ISL 431011|B.1.128|Democratic Republic of the Congo|2020-04-07	Africa|hCoV-19/South Africa/LR00102/2020|EPI ISL 514401|B.1.1.52|South Africa|2020-07-14	0.0005918666	Africa
Africa|hCoV-19/DRC/1324/2020|EPI ISL 435033|B.1.128|Democratic Republic of the Congo|2020-04-07	Africa|hCoV-19/South Africa/LR00102/2020|EPI ISL 514401|B.1.1.52|South Africa|2020-07-14	0.0005925267	Africa
Africa|hCoV-19/DRC/1326/2020|EPI ISL 435116|B.1|Democratic Republic of the Congo|2020-04-07	Africa|hCoV-19/South Africa/LR00102/2020|EPI ISL 514401|B.1.1.52|South Africa|2020-07-14	0.0005653894	Africa
Africa|hCoV-19/DRC/1375/2020|EPI ISL 435117|B.1.1.1|Democratic Republic of the Congo|2020-04-07	Africa|hCoV-19/South Africa/LR00102/2020|EPI ISL 514401|B.1.1.52|South Africa|2020-07-14	0.0005306545	Africa
Africa|hCoV-19/DRC/1376/2020|EPI ISL 431012|B.1.1.1|Democratic Republic of the Congo|2020-04-07	Africa|hCoV-19/South Africa/LR00102/2020|EPI ISL 514401|B.1.1.52|South Africa|2020-07-14	0.0004909312	Africa
Africa|hCoV-19/DRC/1377/2020|EPI ISL 434678|B.1.1.1|Democratic Republic of the Congo|2020-04-07	Africa|hCoV-19/South Africa/LR00102/2020|EPI ISL 514401|B.1.1.52|South Africa|2020-07-14	0.0004525976	Africa
Africa|hCoV-19/DRC/1378/2020|EPI ISL 435118|B.1.1.1|Democratic Republic of the Congo|2020-04-07	Africa|hCoV-19/South Africa/LR00102/2020|EPI ISL 514401|B.1.1.52|South Africa|2020-07-14	0.0004888131	Africa
Africa|hCoV-19/DRC/1382/2020|EPI ISL 435113|B.1.1.1|Democratic Republic of the Congo|2020-04-07	Africa|hCoV-19/South Africa/LR00102/2020|EPI ISL 514401|B.1.1.52|South Africa|2020-07-14	0.0004954477	Africa
Africa|hCoV-19/DRC/1397/2020|EPI ISL 434679|B.1.1.1|Democratic Republic of the Congo|2020-04-07	Africa|hCoV-19/South Africa/LR00102/2020|EPI ISL 514401|B.1.1.52|South Africa|2020-07-14	0.0004910518	Africa
Africa|hCoV-19/DRC/1398/2020|EPI ISL 435114|B.1.1.1|Democratic Republic of the Congo|2020-04-07	Africa|hCoV-19/South Africa/LR00102/2020|EPI ISL 514401|B.1.1.52|South Africa|2020-07-14	0.0004523142	Africa
Africa|hCoV-19/DRC/1422/2020|EPI ISL 434680|B.1.149|Democratic Republic of the Congo|2020-04-08	Africa|hCoV-19/South Africa/LR00102/2020|EPI ISL 514401|B.1.1.52|South Africa|2020-07-14	0.0005999887	Africa
Africa|hCoV-19/DRC/1423/2020|EPI ISL 434710|B.1.149|Democratic Republic of the Congo|2020-04-08	Africa|hCoV-19/South Africa/LR00102/2020|EPI ISL 514401|B.1.1.52|South Africa|2020-07-14	0.0005568570	Africa
Africa|hCoV-19/DRC/1486/2020|EPI ISL 434711|B.1|Democratic Republic of the Congo|2020-04-08	Africa|hCoV-19/South Africa/LR00102/2020|EPI ISL 514401|B.1.1.52|South Africa|2020-07-14	0.0005320151	Africa
Africa|hCoV-19/DRC/1516/2020|EPI ISL 435032|B.1.5|Democratic Republic of the Congo|2020-04-09	Africa|hCoV-19/South Africa/LR00102/2020|EPI ISL 514401|B.1.1.52|South Africa|2020-07-14	0.0004871736	Africa
Africa|hCoV-19/DRC/1565/2020|EPI ISL 434681|B.1|Democratic Republic of the Congo|2020-04-09	Africa|hCoV-19/South Africa/LR00102/2020|EPI ISL 514401|B.1.1.52|South Africa|2020-07-14	0.0005274382	Africa
Africa|hCoV-19/DRC/158/2020|EPI ISL 417950|B.40|Democratic Republic of the Congo|2020-03-20	Africa|hCoV-19/South Africa/LR00102/2020|EPI ISL 514401|B.1.1.52|South Africa|2020-07-14	0.0008354830	Africa
Africa|hCoV-19/DRC/1715/2020|EPI ISL 435156|B.1.84|Democratic Republic of the Congo|2020-04-10	Africa|hCoV-19/South Africa/LR00102/2020|EPI ISL 514401|B.1.1.52|South Africa|2020-07-14	0.0005579404	Africa
Africa|hCoV-19/DRC/1767/2020|EPI ISL 435157|B.1.5|Democratic Republic of the Congo|2020-04-10	Africa|hCoV-19/South Africa/LR00102/2020|EPI ISL 514401|B.1.1.52|South Africa|2020-07-14	0.0004628272	Africa
Africa|hCoV-19/DRC/1779/2020|EPI ISL 435158|C.14|Democratic Republic of the Congo|2020-04-10	Africa|hCoV-19/South Africa/LR00102/2020|EPI ISL 514401|B.1.1.52|South Africa|2020-07-14	0.0005667765	Africa
Africa|hCoV-19/DRC/191/2020|EPI ISL 417955|B.1.128|Democratic Republic of the Congo|2020-03-21	Africa|hCoV-19/South Africa/LR00102/2020|EPI ISL 514401|B.1.1.52|South Africa|2020-07-14	0.0005921018	Africa
Africa|hCoV-19/DRC/1952/2020|EPI ISL 435159|B.1.5|Democratic Republic of the Congo|2020-04-11	Africa|hCoV-19/South Africa/LR00102/2020|EPI ISL 514401|B.1.1.52|South Africa|2020-07-14	0.0004916380	Africa
Africa|hCoV-19/DRC/1982/2020|EPI ISL 435160|B.1|Democratic Republic of the Congo|2020-04-12	Africa|hCoV-19/South Africa/LR00102/2020|EPI ISL 514401|B.1.1.52|South Africa|2020-07-14	0.0005267476	Africa
Africa|hCoV-19/DRC/2047/2020|EPI ISL 435161|B.1.1.1|Democratic Republic of the Congo|2020-04-12	Africa|hCoV-19/South Africa/LR00102/2020|EPI ISL 514401|B.1.1.52|South Africa|2020-07-14	0.0004560744	Africa
Africa|hCoV-19/DRC/2063/2020|EPI ISL 435162|B.1|Democratic Republic of the Congo|2020-04-12	Africa|hCoV-19/South Africa/LR00102/2020|EPI ISL 514401|B.1.1.52|South Africa|2020-07-14	0.0004921340	Africa
Africa|hCoV-19/DRC/2120/2020|EPI ISL 435163|B.1.149|Democratic Republic of the Congo|2020-04-12	Africa|hCoV-19/South Africa/LR00102/2020|EPI ISL 514401|B.1.1.52|South Africa|2020-07-14	0.0005575944	Africa
Africa|hCoV-19/DRC/2121/2020|EPI ISL 435164|B.1.149|Democratic Republic of the Congo|2020-04-12	Africa|hCoV-19/South Africa/LR00102/2020|EPI ISL 514401|B.1.1.52|South Africa|2020-07-14	0.0005614088	Africa
Africa|hCoV-19/DRC/2122/2020|EPI ISL 435165|B.1.149|Democratic Republic of the Congo|2020-04-13	Africa|hCoV-19/South Africa/LR00102/2020|EPI ISL 514401|B.1.1.52|South Africa|2020-07-14	0.0006400771	Africa
Africa|hCoV-19/DRC/2125/2020|EPI ISL 435166|B.1.149|Democratic Republic of the Congo|2020-04-13	Africa|hCoV-19/South Africa/LR00102/2020|EPI ISL 514401|B.1.1.52|South Africa|2020-07-14	0.0005294855	Africa
Africa|hCoV-19/DRC/2128/2020|EPI ISL 435167|B.1|Democratic Republic of the Congo|2020-04-13	Africa|hCoV-19/South Africa/LR00102/2020|EPI ISL 514401|B.1.1.52|South Africa|2020-07-14	0.0004649126	Africa
Africa|hCoV-19/DRC/2133/2020|EPI ISL 435168|B.1.128|Democratic Republic of the Congo|2020-04-13	Africa|hCoV-19/South Africa/LR00102/2020|EPI ISL 514401|B.1.1.52|South Africa|2020-07-14	0.0006028777	Africa
Africa|hCoV-19/DRC/214/2020|EPI ISL 420030|B.1.6|Democratic Republic of the Congo|2020-03-21	Africa|hCoV-19/South Africa/LR00102/2020|EPI ISL 514401|B.1.1.52|South Africa|2020-07-14	0.0004889887	Africa
Africa|hCoV-19/DRC/215/2020|EPI ISL 420031|B.1.1.1|Democratic Republic of the Congo|2020-03-21	Africa|hCoV-19/South Africa/LR00102/2020|EPI ISL 514401|B.1.1.52|South Africa|2020-07-14	0.0004573206	Africa
Africa|hCoV-19/DRC/2169/2020|EPI ISL 436194|B.1.5|Democratic Republic of the Congo|2020-04-13	Africa|hCoV-19/South Africa/LR00102/2020|EPI ISL 514401|B.1.1.52|South Africa|2020-07-14	0.0005318395	Africa
Africa|hCoV-19/DRC/2299/2020|EPI ISL 436412|B.1.5|Democratic Republic of the Congo|2020-04-14	Africa|hCoV-19/South Africa/LR00102/2020|EPI ISL 514401|B.1.1.52|South Africa|2020-07-14	0.0005568704	Africa
Africa|hCoV-19/DRC/236/2020|EPI ISL 420032|B.1.128|Democratic Republic of the Congo|2020-03-22	Africa|hCoV-19/South Africa/LR00102/2020|EPI ISL 514401|B.1.1.52|South Africa|2020-07-14	0.0005932854	Africa
Africa|hCoV-19/DRC/2363/2020|EPI ISL 437194|B.1.84|Democratic Republic of the Congo|2020-04-14	Africa|hCoV-19/South Africa/LR00102/2020|EPI ISL 514401|B.1.1.52|South Africa|2020-07-14	0.0005220081	Africa
Africa|hCoV-19/DRC/2384/2020|EPI ISL 437196|B.1.149|Democratic Republic of the Congo|2020-04-14	Africa|hCoV-19/South Africa/LR00102/2020|EPI ISL 514401|B.1.1.52|South Africa|2020-07-14	0.0005618227	Africa
Africa|hCoV-19/DRC/241/2020|EPI ISL 420033|B.1.1.75|Democratic Republic of the Congo|2020-03-22	Africa|hCoV-19/South Africa/LR00102/2020|EPI ISL 514401|B.1.1.52|South Africa|2020-07-14	0.0004187297	Africa
Africa|hCoV-19/DRC/243/2020|EPI ISL 420034|B.1|Democratic Republic of the Congo|2020-03-22	Africa|hCoV-19/South Africa/LR00102/2020|EPI ISL 514401|B.1.1.52|South Africa|2020-07-14	0.0004961016	Africa
Africa|hCoV-19/DRC/248/2020|EPI ISL 420035|B.1.5|Democratic Republic of the Congo|2020-03-22	Africa|hCoV-19/South Africa/LR00102/2020|EPI ISL 514401|B.1.1.52|South Africa|2020-07-14	0.0004536392	Africa
Africa|hCoV-19/DRC/2496/2020|EPI ISL 437337|B.1.149|Democratic Republic of the Congo|2020-04-15	Africa|hCoV-19/South Africa/LR00102/2020|EPI ISL 514401|B.1.1.52|South Africa|2020-07-14	0.0005916315	Africa
Africa|hCoV-19/DRC/2529/2020|EPI ISL 437338|B.1.178|Democratic Republic of the Congo|2020-04-15	Africa|hCoV-19/South Africa/LR00102/2020|EPI ISL 514401|B.1.1.52|South Africa|2020-07-14	0.0005568180	Africa
Africa|hCoV-19/DRC/253/2020|EPI ISL 420838|B.1.5|Democratic Republic of the Congo|2020-03-22	Africa|hCoV-19/South Africa/LR00102/2020|EPI ISL 514401|B.1.1.52|South Africa|2020-07-14	0.0004532443	Africa
Africa|hCoV-19/DRC/2536/2020|EPI ISL 437339|B.1|Democratic Republic of the Congo|2020-04-15	Africa|hCoV-19/South Africa/LR00102/2020|EPI ISL 514401|B.1.1.52|South Africa|2020-07-14	0.0005568181	Africa
Africa|hCoV-19/DRC/254/2020|EPI ISL 420839|B.1|Democratic Republic of the Congo|2020-03-22	Africa|hCoV-19/South Africa/LR00102/2020|EPI ISL 514401|B.1.1.52|South Africa|2020-07-14	0.0005230070	Africa
Africa|hCoV-19/DRC/2563/2020|EPI ISL 437340|B.1.9|Democratic Republic of the Congo|2020-04-15	Africa|hCoV-19/South Africa/LR00102/2020|EPI ISL 514401|B.1.1.52|South Africa|2020-07-14	0.0007657209	Africa
Africa|hCoV-19/DRC/2580/2020|EPI ISL 437341|B.1.5|Democratic Republic of the Congo|2020-04-15	Africa|hCoV-19/South Africa/LR00102/2020|EPI ISL 514401|B.1.1.52|South Africa|2020-07-14	0.0004871855	Africa
Africa|hCoV-19/DRC/2644/2020|EPI ISL 437342|B.1.84|Democratic Republic of the Congo|2020-04-15	Africa|hCoV-19/South Africa/LR00102/2020|EPI ISL 514401|B.1.1.52|South Africa|2020-07-14	0.0005939691	Africa
Africa|hCoV-19/DRC/2670/2020|EPI ISL 437343|B.1.9|Democratic Republic of the Congo|2020-04-15	Africa|hCoV-19/South Africa/LR00102/2020|EPI ISL 514401|B.1.1.52|South Africa|2020-07-14	0.0008005982	Africa
Africa|hCoV-19/DRC/2727/2020|EPI ISL 437344|B.1|Democratic Republic of the Congo|2020-04-16	Africa|hCoV-19/South Africa/LR00102/2020|EPI ISL 514401|B.1.1.52|South Africa|2020-07-14	0.0004942183	Africa
Africa|hCoV-19/DRC/2728/2020|EPI ISL 437345|B.1.84|Democratic Republic of the Congo|2020-04-16	Africa|hCoV-19/South Africa/LR00102/2020|EPI ISL 514401|B.1.1.52|South Africa|2020-07-14	0.0005616924	Africa
Africa|hCoV-19/DRC/2813/2020|EPI ISL 437346|C.14|Democratic Republic of the Congo|2020-04-16	Africa|hCoV-19/South Africa/LR00102/2020|EPI ISL 514401|B.1.1.52|South Africa|2020-07-14	0.0005916112	Africa
Africa|hCoV-19/DRC/2819/2020|EPI ISL 437347|B.1|Democratic Republic of the Congo|2020-04-16	Africa|hCoV-19/South Africa/LR00102/2020|EPI ISL 514401|B.1.1.52|South Africa|2020-07-14	0.0005963986	Africa
Africa|hCoV-19/DRC/2827/2020|EPI ISL 437348|B.1|Democratic Republic of the Congo|2020-04-16	Africa|hCoV-19/South Africa/LR00102/2020|EPI ISL 514401|B.1.1.52|South Africa|2020-07-14	0.0004871517	Africa
Africa|hCoV-19/DRC/2855/2020|EPI ISL 437350|B.1|Democratic Republic of the Congo|2020-04-16	Africa|hCoV-19/South Africa/LR00102/2020|EPI ISL 514401|B.1.1.52|South Africa|2020-07-14	0.0005220059	Africa
Africa|hCoV-19/DRC/2864/2020|EPI ISL 437351|B.1|Democratic Republic of the Congo|2020-04-16	Africa|hCoV-19/South Africa/LR00102/2020|EPI ISL 514401|B.1.1.52|South Africa|2020-07-14	0.0005231474	Africa
Africa|hCoV-19/DRC/2904/2020|EPI ISL 437352|B.1|Democratic Republic of the Congo|2020-04-17	Africa|hCoV-19/South Africa/LR00102/2020|EPI ISL 514401|B.1.1.52|South Africa|2020-07-14	0.0004871734	Africa
Africa|hCoV-19/DRC/2938/2020|EPI ISL 437353|B.1.275|Democratic Republic of the Congo|2020-04-17	Africa|hCoV-19/South Africa/LR00102/2020|EPI ISL 514401|B.1.1.52|South Africa|2020-07-14	0.0007080980	Africa
Africa|hCoV-19/DRC/2939/2020|EPI ISL 437354|B.1|Democratic Republic of the Congo|2020-04-17	Africa|hCoV-19/South Africa/LR00102/2020|EPI ISL 514401|B.1.1.52|South Africa|2020-07-14	0.0006264491	Africa
Africa|hCoV-19/DRC/2942/2020|EPI ISL 437355|B.1|Democratic Republic of the Congo|2020-04-17	Africa|hCoV-19/South Africa/LR00102/2020|EPI ISL 514401|B.1.1.52|South Africa|2020-07-14	0.0006336409	Africa
Africa|hCoV-19/DRC/299/2020|EPI ISL 420840|B.4|Democratic Republic of the Congo|2020-03-20	Africa|hCoV-19/South Africa/LR00102/2020|EPI ISL 514401|B.1.1.52|South Africa|2020-07-14	0.0009443391	Africa
Africa|hCoV-19/DRC/300/2020|EPI ISL 420841|A|Democratic Republic of the Congo|2020-03-22	Africa|hCoV-19/South Africa/LR00102/2020|EPI ISL 514401|B.1.1.52|South Africa|2020-07-14	0.0007663321	Africa
Africa|hCoV-19/DRC/3041/2020|EPI ISL 437356|B.1|Democratic Republic of the Congo|2020-04-18	Africa|hCoV-19/South Africa/LR00102/2020|EPI ISL 514401|B.1.1.52|South Africa|2020-07-14	0.0005916049	Africa
Africa|hCoV-19/DRC/307/2020|EPI ISL 420842|B.1.9|Democratic Republic of the Congo|2020-03	Africa|hCoV-19/South Africa/LR00102/2020|EPI ISL 514401|B.1.1.52|South Africa|2020-07-14	0.0005683068	Africa
Africa|hCoV-19/DRC/3070/2020|EPI ISL 437357|B.1.214|Democratic Republic of the Congo|2020-04-18	Africa|hCoV-19/South Africa/LR00102/2020|EPI ISL 514401|B.1.1.52|South Africa|2020-07-14	0.0006264643	Africa
Africa|hCoV-19/DRC/3089/2020|EPI ISL 437358|B.1.84|Democratic Republic of the Congo|2020-04-19	Africa|hCoV-19/South Africa/LR00102/2020|EPI ISL 514401|B.1.1.52|South Africa|2020-07-14	0.0005567816	Africa
Africa|hCoV-19/DRC/3440/2020|EPI ISL 447597|B.1.84|Democratic Republic of the Congo|2020-04-22	Africa|hCoV-19/South Africa/LR00102/2020|EPI ISL 514401|B.1.1.52|South Africa|2020-07-14	0.0005590376	Africa
Africa|hCoV-19/DRC/3451/2020|EPI ISL 447598|B.1.178|Democratic Republic of the Congo|2020-04-22	Africa|hCoV-19/South Africa/LR00102/2020|EPI ISL 514401|B.1.1.52|South Africa|2020-07-14	0.0005594987	Africa
Africa|hCoV-19/DRC/3453/2020|EPI ISL 447599|B.1.84|Democratic Republic of the Congo|2020-04-22	Africa|hCoV-19/South Africa/LR00102/2020|EPI ISL 514401|B.1.1.52|South Africa|2020-07-14	0.0005244165	Africa
Africa|hCoV-19/DRC/3481/2020|EPI ISL 447600|B.1|Democratic Republic of the Congo|2020-04-22	Africa|hCoV-19/South Africa/LR00102/2020|EPI ISL 514401|B.1.1.52|South Africa|2020-07-14	0.0004619840	Africa
Africa|hCoV-19/DRC/3482/2020|EPI ISL 447601|B.1|Democratic Republic of the Congo|2020-04-22	Africa|hCoV-19/South Africa/LR00102/2020|EPI ISL 514401|B.1.1.52|South Africa|2020-07-14	0.0004923415	Africa
Africa|hCoV-19/DRC/3483/2020|EPI ISL 447602|B.1|Democratic Republic of the Congo|2020-04-22	Africa|hCoV-19/South Africa/LR00102/2020|EPI ISL 514401|B.1.1.52|South Africa|2020-07-14	0.0004618692	Africa
Africa|hCoV-19/DRC/3490/2020|EPI ISL 447603|B.1|Democratic Republic of the Congo|2020-04-22	Africa|hCoV-19/South Africa/LR00102/2020|EPI ISL 514401|B.1.1.52|South Africa|2020-07-14	0.0004899025	Africa
Africa|hCoV-19/DRC/3504/2020|EPI ISL 447604|B.1.149|Democratic Republic of the Congo|2020-04-23	Africa|hCoV-19/South Africa/LR00102/2020|EPI ISL 514401|B.1.1.52|South Africa|2020-07-14	0.0005334639	Africa
Africa|hCoV-19/DRC/352/2020|EPI ISL 420850|B.1.5|Democratic Republic of the Congo|2020-03	Africa|hCoV-19/South Africa/LR00102/2020|EPI ISL 514401|B.1.1.52|South Africa|2020-07-14	0.0005244696	Africa
Africa|hCoV-19/DRC/353/2020|EPI ISL 420843|B.1.5|Democratic Republic of the Congo|2020-03	Africa|hCoV-19/South Africa/LR00102/2020|EPI ISL 514401|B.1.1.52|South Africa|2020-07-14	0.0004195698	Africa
Africa|hCoV-19/DRC/355/2020|EPI ISL 420844|B.1|Democratic Republic of the Congo|2020-03	Africa|hCoV-19/South Africa/LR00102/2020|EPI ISL 514401|B.1.1.52|South Africa|2020-07-14	0.0004885964	Africa
Africa|hCoV-19/DRC/3552/2020|EPI ISL 447605|B.1.84|Democratic Republic of the Congo|2020-04-23	Africa|hCoV-19/South Africa/LR00102/2020|EPI ISL 514401|B.1.1.52|South Africa|2020-07-14	0.0005300809	Africa
Africa|hCoV-19/DRC/3595/2020|EPI ISL 447606|B.1.5|Democratic Republic of the Congo|2020-04-23	Africa|hCoV-19/South Africa/LR00102/2020|EPI ISL 514401|B.1.1.52|South Africa|2020-07-14	0.0005230562	Africa
Africa|hCoV-19/DRC/3632/2020|EPI ISL 447607|B.1.5|Democratic Republic of the Congo|2020-04-23	Africa|hCoV-19/South Africa/LR00102/2020|EPI ISL 514401|B.1.1.52|South Africa|2020-07-14	0.0004897755	Africa
Africa|hCoV-19/DRC/3633/2020|EPI ISL 447230|B.1.5|Democratic Republic of the Congo|2020-04-23	Africa|hCoV-19/South Africa/LR00102/2020|EPI ISL 514401|B.1.1.52|South Africa|2020-07-14	0.0004938172	Africa
Africa|hCoV-19/DRC/3653/2020|EPI ISL 447231|B.1.128|Democratic Republic of the Congo|2020-04-23	Africa|hCoV-19/South Africa/LR00102/2020|EPI ISL 514401|B.1.1.52|South Africa|2020-07-14	0.0006297488	Africa
Africa|hCoV-19/DRC/3659/2020|EPI ISL 447232|B.1.128|Democratic Republic of the Congo|2020-04-23	Africa|hCoV-19/South Africa/LR00102/2020|EPI ISL 514401|B.1.1.52|South Africa|2020-07-14	0.0006302116	Africa
Africa|hCoV-19/DRC/3661/2020|EPI ISL 447233|B.1.128|Democratic Republic of the Congo|2020-04-23	Africa|hCoV-19/South Africa/LR00102/2020|EPI ISL 514401|B.1.1.52|South Africa|2020-07-14	0.0006302559	Africa
Africa|hCoV-19/DRC/3662/2020|EPI ISL 447234|B.1.128|Democratic Republic of the Congo|2020-04-23	Africa|hCoV-19/South Africa/LR00102/2020|EPI ISL 514401|B.1.1.52|South Africa|2020-07-14	0.0006297929	Africa
Africa|hCoV-19/DRC/3664/2020|EPI ISL 447235|B.1.128|Democratic Republic of the Congo|2020-04-23	Africa|hCoV-19/South Africa/LR00102/2020|EPI ISL 514401|B.1.1.52|South Africa|2020-07-14	0.0006298811	Africa
Africa|hCoV-19/DRC/3683/2020|EPI ISL 447236|B.1.5|Democratic Republic of the Congo|2020-04-24	Africa|hCoV-19/South Africa/LR00102/2020|EPI ISL 514401|B.1.1.52|South Africa|2020-07-14	0.0005247813	Africa
Africa|hCoV-19/DRC/3688/2020|EPI ISL 447237|B.1.128|Democratic Republic of the Congo|2020-04-24	Africa|hCoV-19/South Africa/LR00102/2020|EPI ISL 514401|B.1.1.52|South Africa|2020-07-14	0.0006626396	Africa
Africa|hCoV-19/DRC/376/2020|EPI ISL 420851|B.1.6|Democratic Republic of the Congo|2020-03-25	Africa|hCoV-19/South Africa/LR00102/2020|EPI ISL 514401|B.1.1.52|South Africa|2020-07-14	0.0005581466	Africa
Africa|hCoV-19/DRC/3764/2020|EPI ISL 447238|B.1.84|Democratic Republic of the Congo|2020-04-24	Africa|hCoV-19/South Africa/LR00102/2020|EPI ISL 514401|B.1.1.52|South Africa|2020-07-14	0.0005937143	Africa
Africa|hCoV-19/DRC/3768/2020|EPI ISL 447239|B.1.84|Democratic Republic of the Congo|2020-04-24	Africa|hCoV-19/South Africa/LR00102/2020|EPI ISL 514401|B.1.1.52|South Africa|2020-07-14	0.0005244403	Africa
Africa|hCoV-19/DRC/3778/2020|EPI ISL 447240|B.1.128|Democratic Republic of the Congo|2020-04-24	Africa|hCoV-19/South Africa/LR00102/2020|EPI ISL 514401|B.1.1.52|South Africa|2020-07-14	0.0006613251	Africa
Africa|hCoV-19/DRC/3787/2020|EPI ISL 447241|B.1|Democratic Republic of the Congo|2020-04-24	Africa|hCoV-19/South Africa/LR00102/2020|EPI ISL 514401|B.1.1.52|South Africa|2020-07-14	0.0004955000	Africa
Africa|hCoV-19/DRC/3791/2020|EPI ISL 447242|B.1|Democratic Republic of the Congo|2020-04-24	Africa|hCoV-19/South Africa/LR00102/2020|EPI ISL 514401|B.1.1.52|South Africa|2020-07-14	0.0005718751	Africa
Africa|hCoV-19/DRC/3803/2020|EPI ISL 447243|B.1|Democratic Republic of the Congo|2020-04-24	Africa|hCoV-19/South Africa/LR00102/2020|EPI ISL 514401|B.1.1.52|South Africa|2020-07-14	0.0004616395	Africa
Africa|hCoV-19/DRC/3806/2020|EPI ISL 447244|B.1|Democratic Republic of the Congo|2020-04-24	Africa|hCoV-19/South Africa/LR00102/2020|EPI ISL 514401|B.1.1.52|South Africa|2020-07-14	0.0004616232	Africa
Africa|hCoV-19/DRC/3827/2020|EPI ISL 447245|B.1|Democratic Republic of the Congo|2020-04-24	Africa|hCoV-19/South Africa/LR00102/2020|EPI ISL 514401|B.1.1.52|South Africa|2020-07-14	0.0005947772	Africa
Africa|hCoV-19/DRC/3829/2020|EPI ISL 447246|B.1|Democratic Republic of the Congo|2020-04-24	Africa|hCoV-19/South Africa/LR00102/2020|EPI ISL 514401|B.1.1.52|South Africa|2020-07-14	0.0005604058	Africa
Africa|hCoV-19/DRC/3834/2020|EPI ISL 447247|A|Democratic Republic of the Congo|2020-04-25	Africa|hCoV-19/South Africa/LR00102/2020|EPI ISL 514401|B.1.1.52|South Africa|2020-07-14	0.0007747829	Africa
Africa|hCoV-19/DRC/3837/2020|EPI ISL 447248|B.1.128|Democratic Republic of the Congo|2020-04-25	Africa|hCoV-19/South Africa/LR00102/2020|EPI ISL 514401|B.1.1.52|South Africa|2020-07-14	0.0006294627	Africa
Africa|hCoV-19/DRC/3841/2020|EPI ISL 447249|B.1.128|Democratic Republic of the Congo|2020-04-25	Africa|hCoV-19/South Africa/LR00102/2020|EPI ISL 514401|B.1.1.52|South Africa|2020-07-14	0.0006977804	Africa
Africa|hCoV-19/DRC/3842/2020|EPI ISL 471396|B.1.128|Democratic Republic of the Congo|2020-04-25	Africa|hCoV-19/South Africa/LR00102/2020|EPI ISL 514401|B.1.1.52|South Africa|2020-07-14	0.0006961293	Africa
Africa|hCoV-19/DRC/3846/2020|EPI ISL 471397|B.1.84|Democratic Republic of the Congo|2020-04-25	Africa|hCoV-19/South Africa/LR00102/2020|EPI ISL 514401|B.1.1.52|South Africa|2020-07-14	0.0006264335	Africa
Africa|hCoV-19/DRC/3937/2020|EPI ISL 471398|B.1|Democratic Republic of the Congo|2020-04-25	Africa|hCoV-19/South Africa/LR00102/2020|EPI ISL 514401|B.1.1.52|South Africa|2020-07-14	0.0005916193	Africa
Africa|hCoV-19/DRC/3941/2020|EPI ISL 471399|B.1.128|Democratic Republic of the Congo|2020-04-25	Africa|hCoV-19/South Africa/LR00102/2020|EPI ISL 514401|B.1.1.52|South Africa|2020-07-14	0.0006304703	Africa
Africa|hCoV-19/DRC/3947/2020|EPI ISL 471400|B.1.214|Democratic Republic of the Congo|2020-04-25	Africa|hCoV-19/South Africa/LR00102/2020|EPI ISL 514401|B.1.1.52|South Africa|2020-07-14	0.0006960836	Africa
Africa|hCoV-19/DRC/3949/2020|EPI ISL 471401|B.1.84|Democratic Republic of the Congo|2020-04-26	Africa|hCoV-19/South Africa/LR00102/2020|EPI ISL 514401|B.1.1.52|South Africa|2020-07-14	0.0005220081	Africa
Africa|hCoV-19/DRC/396/2020|EPI ISL 420852|B.1.6|Democratic Republic of the Congo|2020-03-26	Africa|hCoV-19/South Africa/LR00102/2020|EPI ISL 514401|B.1.1.52|South Africa|2020-07-14	0.0005229962	Africa
Africa|hCoV-19/DRC/397/2020|EPI ISL 420845|B.1.6|Democratic Republic of the Congo|2020-03-26	Africa|hCoV-19/South Africa/LR00102/2020|EPI ISL 514401|B.1.1.52|South Africa|2020-07-14	0.0005220498	Africa
Africa|hCoV-19/DRC/400/2020|EPI ISL 420846|B.1.5|Democratic Republic of the Congo|2020-03	Africa|hCoV-19/South Africa/LR00102/2020|EPI ISL 514401|B.1.1.52|South Africa|2020-07-14	0.0004885452	Africa
Africa|hCoV-19/DRC/4012/2020|EPI ISL 471402|B.1|Democratic Republic of the Congo|2020-04-26	Africa|hCoV-19/South Africa/LR00102/2020|EPI ISL 514401|B.1.1.52|South Africa|2020-07-14	0.0006612790	Africa
Africa|hCoV-19/DRC/402/2020|EPI ISL 420853|B.1|Democratic Republic of the Congo|2020-03-26	Africa|hCoV-19/South Africa/LR00102/2020|EPI ISL 514401|B.1.1.52|South Africa|2020-07-14	0.0005042370	Africa
Africa|hCoV-19/DRC/4020/2020|EPI ISL 471403|B.1.5|Democratic Republic of the Congo|2020-04-26	Africa|hCoV-19/South Africa/LR00102/2020|EPI ISL 514401|B.1.1.52|South Africa|2020-07-14	0.0005916449	Africa
Africa|hCoV-19/DRC/4026/2020|EPI ISL 471404|B.1.84|Democratic Republic of the Congo|2020-04-27	Africa|hCoV-19/South Africa/LR00102/2020|EPI ISL 514401|B.1.1.52|South Africa|2020-07-14	0.0005594148	Africa
Africa|hCoV-19/DRC/4060/2020|EPI ISL 471405|B.1|Democratic Republic of the Congo|2020-04-27	Africa|hCoV-19/South Africa/LR00102/2020|EPI ISL 514401|B.1.1.52|South Africa|2020-07-14	0.0005916050	Africa
Africa|hCoV-19/DRC/4075/2020|EPI ISL 471406|B.1.214|Democratic Republic of the Congo|2020-04-27	Africa|hCoV-19/South Africa/LR00102/2020|EPI ISL 514401|B.1.1.52|South Africa|2020-07-14	0.0006613549	Africa
Africa|hCoV-19/DRC/4084/2020|EPI ISL 471407|B.1.214|Democratic Republic of the Congo|2020-04-27	Africa|hCoV-19/South Africa/LR00102/2020|EPI ISL 514401|B.1.1.52|South Africa|2020-07-14	0.0006960834	Africa
Africa|hCoV-19/DRC/4132/2020|EPI ISL 471408|B.1|Democratic Republic of the Congo|2020-04-27	Africa|hCoV-19/South Africa/LR00102/2020|EPI ISL 514401|B.1.1.52|South Africa|2020-07-14	0.0006264182	Africa
Africa|hCoV-19/DRC/4141/2020|EPI ISL 471409|B.1.128|Democratic Republic of the Congo|2020-04-27	Africa|hCoV-19/South Africa/LR00102/2020|EPI ISL 514401|B.1.1.52|South Africa|2020-07-14	0.0006612791	Africa
Africa|hCoV-19/DRC/4145/2020|EPI ISL 471410|B.1|Democratic Republic of the Congo|2020-04-27	Africa|hCoV-19/South Africa/LR00102/2020|EPI ISL 514401|B.1.1.52|South Africa|2020-07-14	0.0005568065	Africa
Africa|hCoV-19/DRC/4194/2020|EPI ISL 471414|B.1.5|Democratic Republic of the Congo|2020-04-28	Africa|hCoV-19/South Africa/LR00102/2020|EPI ISL 514401|B.1.1.52|South Africa|2020-07-14	0.0005916048	Africa
Africa|hCoV-19/DRC/4250/2020|EPI ISL 471415|B.1.1.1|Democratic Republic of the Congo|2020-04-28	Africa|hCoV-19/South Africa/LR00102/2020|EPI ISL 514401|B.1.1.52|South Africa|2020-07-14	0.0005567677	Africa
Africa|hCoV-19/DRC/4279/2020|EPI ISL 514114|B.1|Democratic Republic of the Congo|2020-04-28	Africa|hCoV-19/South Africa/LR00102/2020|EPI ISL 514401|B.1.1.52|South Africa|2020-07-14	0.0005597785	Africa
Africa|hCoV-19/DRC/4282/2020|EPI ISL 514103|B.1.128|Democratic Republic of the Congo|2020-04-08	Africa|hCoV-19/South Africa/LR00102/2020|EPI ISL 514401|B.1.1.52|South Africa|2020-07-14	0.0005948335	Africa
Africa|hCoV-19/DRC/4284/2020|EPI ISL 514115|B.1.128|Democratic Republic of the Congo|2020-04-28	Africa|hCoV-19/South Africa/LR00102/2020|EPI ISL 514401|B.1.1.52|South Africa|2020-07-14	0.0005947919	Africa
Africa|hCoV-19/DRC/431/2020|EPI ISL 420847|B.1.147|Democratic Republic of the Congo|2020-03-26	Africa|hCoV-19/South Africa/LR00102/2020|EPI ISL 514401|B.1.1.52|South Africa|2020-07-14	0.0005227901	Africa
Africa|hCoV-19/DRC/4418/2020|EPI ISL 496506|B.1.128|Democratic Republic of the Congo|2020-04-29	Africa|hCoV-19/South Africa/LR00102/2020|EPI ISL 514401|B.1.1.52|South Africa|2020-07-14	0.0006298149	Africa
Africa|hCoV-19/DRC/4422/2020|EPI ISL 496507|B.1.128|Democratic Republic of the Congo|2020-04-29	Africa|hCoV-19/South Africa/LR00102/2020|EPI ISL 514401|B.1.1.52|South Africa|2020-07-14	0.0005985398	Africa
Africa|hCoV-19/DRC/4427/2020|EPI ISL 496508|B.1.128|Democratic Republic of the Congo|2020-04-29	Africa|hCoV-19/South Africa/LR00102/2020|EPI ISL 514401|B.1.1.52|South Africa|2020-07-14	0.0006034891	Africa
Africa|hCoV-19/DRC/4429/2020|EPI ISL 513589|B.1.128|Democratic Republic of the Congo|2020-04-29	Africa|hCoV-19/South Africa/LR00102/2020|EPI ISL 514401|B.1.1.52|South Africa|2020-07-14	0.0006036605	Africa
Africa|hCoV-19/DRC/4430/2020|EPI ISL 496509|B.1.128|Democratic Republic of the Congo|2020-04-29	Africa|hCoV-19/South Africa/LR00102/2020|EPI ISL 514401|B.1.1.52|South Africa|2020-07-14	0.0005952288	Africa
Africa|hCoV-19/DRC/4437/2020|EPI ISL 513590|B.1.128|Democratic Republic of the Congo|2020-05-02	Africa|hCoV-19/South Africa/LR00102/2020|EPI ISL 514401|B.1.1.52|South Africa|2020-07-14	0.0006392970	Africa
Africa|hCoV-19/DRC/4442/2020|EPI ISL 496510|B.1.128|Democratic Republic of the Congo|2020-04-29	Africa|hCoV-19/South Africa/LR00102/2020|EPI ISL 514401|B.1.1.52|South Africa|2020-07-14	0.0005986236	Africa
Africa|hCoV-19/DRC/4444/2020|EPI ISL 514104|B.1.128|Democratic Republic of the Congo|2020-04-29	Africa|hCoV-19/South Africa/LR00102/2020|EPI ISL 514401|B.1.1.52|South Africa|2020-07-14	0.0005947916	Africa
Africa|hCoV-19/DRC/445/2020|EPI ISL 420848|B.1|Democratic Republic of the Congo|2020-03	Africa|hCoV-19/South Africa/LR00102/2020|EPI ISL 514401|B.1.1.52|South Africa|2020-07-14	0.0005023074	Africa
Africa|hCoV-19/DRC/4501/2020|EPI ISL 513591|B.1.5|Democratic Republic of the Congo|2020-05-30	Africa|hCoV-19/South Africa/LR00102/2020|EPI ISL 514401|B.1.1.52|South Africa|2020-07-14	0.0004972106	Africa
Africa|hCoV-19/DRC/4516/2020|EPI ISL 487192|B.1.1.275|Democratic Republic of the Congo|2020-04-28	Africa|hCoV-19/South Africa/LR00102/2020|EPI ISL 514401|B.1.1.52|South Africa|2020-07-14	0.0003837428	Africa
Africa|hCoV-19/DRC/4524/2020|EPI ISL 513597|A|Democratic Republic of the Congo|2020-04-30	Africa|hCoV-19/South Africa/LR00102/2020|EPI ISL 514401|B.1.1.52|South Africa|2020-07-14	0.0008423082	Africa
Africa|hCoV-19/DRC/4541/2020|EPI ISL 513598|B.1|Democratic Republic of the Congo|2020-04-30	Africa|hCoV-19/South Africa/LR00102/2020|EPI ISL 514401|B.1.1.52|South Africa|2020-07-14	0.0005916849	Africa
Africa|hCoV-19/DRC/4551/2020|EPI ISL 513599|B.1.178|Democratic Republic of the Congo|2020-04-30	Africa|hCoV-19/South Africa/LR00102/2020|EPI ISL 514401|B.1.1.52|South Africa|2020-07-14	0.0006673332	Africa
Africa|hCoV-19/DRC/4561/2020|EPI ISL 513600|B.1|Democratic Republic of the Congo|2020-04-30	Africa|hCoV-19/South Africa/LR00102/2020|EPI ISL 514401|B.1.1.52|South Africa|2020-07-14	0.0005916051	Africa
Africa|hCoV-19/DRC/4562/2020|EPI ISL 513601|B.1.214|Democratic Republic of the Congo|2020-04-30	Africa|hCoV-19/South Africa/LR00102/2020|EPI ISL 514401|B.1.1.52|South Africa|2020-07-14	0.0005916193	Africa
Africa|hCoV-19/DRC/4568/2020|EPI ISL 513602|B.1|Democratic Republic of the Congo|2020-04-30	Africa|hCoV-19/South Africa/LR00102/2020|EPI ISL 514401|B.1.1.52|South Africa|2020-07-14	0.0005977189	Africa
Africa|hCoV-19/DRC/4578/2020|EPI ISL 513603|B.1|Democratic Republic of the Congo|2020-04-30	Africa|hCoV-19/South Africa/LR00102/2020|EPI ISL 514401|B.1.1.52|South Africa|2020-07-14	0.0006365173	Africa
Africa|hCoV-19/DRC/4613/2020|EPI ISL 513604|B.1.214|Democratic Republic of the Congo|2020-04-30	Africa|hCoV-19/South Africa/LR00102/2020|EPI ISL 514401|B.1.1.52|South Africa|2020-07-14	0.0006313099	Africa
Africa|hCoV-19/DRC/4614/2020|EPI ISL 513605|B.1|Democratic Republic of the Congo|2020-04-30	Africa|hCoV-19/South Africa/LR00102/2020|EPI ISL 514401|B.1.1.52|South Africa|2020-07-14	0.0007309329	Africa
Africa|hCoV-19/DRC/4631/2020|EPI ISL 513606|B.1.5|Democratic Republic of the Congo|2020-04-30	Africa|hCoV-19/South Africa/LR00102/2020|EPI ISL 514401|B.1.1.52|South Africa|2020-07-14	0.0007309837	Africa
Africa|hCoV-19/DRC/4633/2020|EPI ISL 513607|B.1.128|Democratic Republic of the Congo|2020-04-30	Africa|hCoV-19/South Africa/LR00102/2020|EPI ISL 514401|B.1.1.52|South Africa|2020-07-14	0.0006961291	Africa
Africa|hCoV-19/DRC/4642/2020|EPI ISL 513608|B.1.128|Democratic Republic of the Congo|2020-04-30	Africa|hCoV-19/South Africa/LR00102/2020|EPI ISL 514401|B.1.1.52|South Africa|2020-07-14	0.0006960978	Africa
Africa|hCoV-19/DRC/4647/2020|EPI ISL 513609|B.1.128|Democratic Republic of the Congo|2020-04-30	Africa|hCoV-19/South Africa/LR00102/2020|EPI ISL 514401|B.1.1.52|South Africa|2020-07-14	0.0006612791	Africa
Africa|hCoV-19/DRC/4653/2020|EPI ISL 513610|B.1.128|Democratic Republic of the Congo|2020-04-30	Africa|hCoV-19/South Africa/LR00102/2020|EPI ISL 514401|B.1.1.52|South Africa|2020-07-14	0.0006961704	Africa
Africa|hCoV-19/DRC/4681/2020|EPI ISL 514116|B.1.128|Democratic Republic of the Congo|2020-04-30	Africa|hCoV-19/South Africa/LR00102/2020|EPI ISL 514401|B.1.1.52|South Africa|2020-07-14	0.0006003362	Africa
Africa|hCoV-19/DRC/4683/2020|EPI ISL 514105|B.1.5|Democratic Republic of the Congo|2020-04-30	Africa|hCoV-19/South Africa/LR00102/2020|EPI ISL 514401|B.1.1.52|South Africa|2020-07-14	0.0006346326	Africa
Africa|hCoV-19/DRC/4685/2020|EPI ISL 514106|B.1.128|Democratic Republic of the Congo|2020-04-30	Africa|hCoV-19/South Africa/LR00102/2020|EPI ISL 514401|B.1.1.52|South Africa|2020-07-14	0.0006991560	Africa
Africa|hCoV-19/DRC/4690/2020|EPI ISL 514117|B.1.128|Democratic Republic of the Congo|2020-04-30	Africa|hCoV-19/South Africa/LR00102/2020|EPI ISL 514401|B.1.1.52|South Africa|2020-07-14	0.0006301897	Africa
Africa|hCoV-19/DRC/4693/2020|EPI ISL 514118|B.1.128|Democratic Republic of the Congo|2020-04-30	Africa|hCoV-19/South Africa/LR00102/2020|EPI ISL 514401|B.1.1.52|South Africa|2020-07-14	0.0006638201	Africa
Africa|hCoV-19/DRC/4694/2020|EPI ISL 514107|B.1.128|Democratic Republic of the Congo|2020-04-30	Africa|hCoV-19/South Africa/LR00102/2020|EPI ISL 514401|B.1.1.52|South Africa|2020-07-14	0.0006353045	Africa
Africa|hCoV-19/DRC/4720/2020|EPI ISL 514108|B.1.84|Democratic Republic of the Congo|2020-05-01	Africa|hCoV-19/South Africa/LR00102/2020|EPI ISL 514401|B.1.1.52|South Africa|2020-07-14	0.0005600667	Africa
Africa|hCoV-19/DRC/4785/2020|EPI ISL 514119|B.1.84|Democratic Republic of the Congo|2020-05-01	Africa|hCoV-19/South Africa/LR00102/2020|EPI ISL 514401|B.1.1.52|South Africa|2020-07-14	0.0006988142	Africa
Africa|hCoV-19/DRC/5019/2020|EPI ISL 496511|B.1|Democratic Republic of the Congo|2020-05-02	Africa|hCoV-19/South Africa/LR00102/2020|EPI ISL 514401|B.1.1.52|South Africa|2020-07-14	0.0006118125	Africa
Africa|hCoV-19/DRC/5094/2020|EPI ISL 496491|B.1.84|Democratic Republic of the Congo|2020-05-02	Africa|hCoV-19/South Africa/LR00102/2020|EPI ISL 514401|B.1.1.52|South Africa|2020-07-14	0.0005648925	Africa
Africa|hCoV-19/DRC/5186/2020|EPI ISL 496512|B.1|Democratic Republic of the Congo|2020-05-03	Africa|hCoV-19/South Africa/LR00102/2020|EPI ISL 514401|B.1.1.52|South Africa|2020-07-14	0.0005989099	Africa
Africa|hCoV-19/DRC/5187/2020|EPI ISL 513619|B.1|Democratic Republic of the Congo|2020-05-03	Africa|hCoV-19/South Africa/LR00102/2020|EPI ISL 514401|B.1.1.52|South Africa|2020-07-14	0.0005976679	Africa
Africa|hCoV-19/DRC/5205/2020|EPI ISL 487365|B.1.1.275|Democratic Republic of the Congo|2020-05-01	Africa|hCoV-19/South Africa/LR00102/2020|EPI ISL 514401|B.1.1.52|South Africa|2020-07-14	0.0004219534	Africa
Africa|hCoV-19/DRC/521/2020|EPI ISL 420854|B.1.5|Democratic Republic of the Congo|2020-03-25	Africa|hCoV-19/South Africa/LR00102/2020|EPI ISL 514401|B.1.1.52|South Africa|2020-07-14	0.0004532445	Africa
Africa|hCoV-19/DRC/5210/2020|EPI ISL 487369|B.1.1.275|Democratic Republic of the Congo|2020-05-01	Africa|hCoV-19/South Africa/LR00102/2020|EPI ISL 514401|B.1.1.52|South Africa|2020-07-14	0.0003880333	Africa
Africa|hCoV-19/DRC/523/2020|EPI ISL 420849|B.1.1.1|Democratic Republic of the Congo|2020-03-28	Africa|hCoV-19/South Africa/LR00102/2020|EPI ISL 514401|B.1.1.52|South Africa|2020-07-14	0.0004536870	Africa
Africa|hCoV-19/DRC/5240/2020|EPI ISL 496492|B.1|Democratic Republic of the Congo|2020-05-03	Africa|hCoV-19/South Africa/LR00102/2020|EPI ISL 514401|B.1.1.52|South Africa|2020-07-14	0.0004900720	Africa
Africa|hCoV-19/DRC/5377/2020|EPI ISL 496513|B.1|Democratic Republic of the Congo|2020-05-04	Africa|hCoV-19/South Africa/LR00102/2020|EPI ISL 514401|B.1.1.52|South Africa|2020-07-14	0.0005602037	Africa
Africa|hCoV-19/DRC/5538/2020|EPI ISL 514120|B.1|Democratic Republic of the Congo|2020-05-05	Africa|hCoV-19/South Africa/LR00102/2020|EPI ISL 514401|B.1.1.52|South Africa|2020-07-14	0.0005341365	Africa
Africa|hCoV-19/DRC/5651/2020|EPI ISL 496493|B.1.1.1|Democratic Republic of the Congo|2020-05-06	Africa|hCoV-19/South Africa/LR00102/2020|EPI ISL 514401|B.1.1.52|South Africa|2020-07-14	0.0004616443	Africa
Africa|hCoV-19/DRC/5705/2020|EPI ISL 496494|B.1.84|Democratic Republic of the Congo|2020-05-06	Africa|hCoV-19/South Africa/LR00102/2020|EPI ISL 514401|B.1.1.52|South Africa|2020-07-14	0.0005383854	Africa
Africa|hCoV-19/DRC/5735/2020|EPI ISL 496495|B.1.214|Democratic Republic of the Congo|2020-05-06	Africa|hCoV-19/South Africa/LR00102/2020|EPI ISL 514401|B.1.1.52|South Africa|2020-07-14	0.0005744085	Africa
Africa|hCoV-19/DRC/5815/2020|EPI ISL 495629|B.1.214|Democratic Republic of the Congo|2020-05-06	Africa|hCoV-19/South Africa/LR00102/2020|EPI ISL 514401|B.1.1.52|South Africa|2020-07-14	0.0006080587	Africa
Africa|hCoV-19/DRC/5907/2020|EPI ISL 496496|B.1.84|Democratic Republic of the Congo|2020-05-07	Africa|hCoV-19/South Africa/LR00102/2020|EPI ISL 514401|B.1.1.52|South Africa|2020-07-14	0.0006460517	Africa
Africa|hCoV-19/DRC/5913/2020|EPI ISL 496497|B.1|Democratic Republic of the Congo|2020-05-07	Africa|hCoV-19/South Africa/LR00102/2020|EPI ISL 514401|B.1.1.52|South Africa|2020-07-14	0.0006339466	Africa
Africa|hCoV-19/DRC/5927/2020|EPI ISL 496498|B.1.9|Democratic Republic of the Congo|2020-05-07	Africa|hCoV-19/South Africa/LR00102/2020|EPI ISL 514401|B.1.1.52|South Africa|2020-07-14	0.0008103754	Africa
Africa|hCoV-19/DRC/5957/2020|EPI ISL 496499|B.1.5|Democratic Republic of the Congo|2020-05-07	Africa|hCoV-19/South Africa/LR00102/2020|EPI ISL 514401|B.1.1.52|South Africa|2020-07-14	0.0004890618	Africa
Africa|hCoV-19/DRC/5964/2020|EPI ISL 496500|B.1.178|Democratic Republic of the Congo|2020-05-07	Africa|hCoV-19/South Africa/LR00102/2020|EPI ISL 514401|B.1.1.52|South Africa|2020-07-14	0.0004713117	Africa
Africa|hCoV-19/DRC/5996/2020|EPI ISL 496514|B.1.84|Democratic Republic of the Congo|2020-05-08	Africa|hCoV-19/South Africa/LR00102/2020|EPI ISL 514401|B.1.1.52|South Africa|2020-07-14	0.0005636593	Africa
Africa|hCoV-19/DRC/6026/2020|EPI ISL 513622|B.1.1.1|Democratic Republic of the Congo|2020-05-08	Africa|hCoV-19/South Africa/LR00102/2020|EPI ISL 514401|B.1.1.52|South Africa|2020-07-14	0.0005335094	Africa
Africa|hCoV-19/DRC/6143/2020|EPI ISL 496515|B.1|Democratic Republic of the Congo|2020-05-08	Africa|hCoV-19/South Africa/LR00102/2020|EPI ISL 514401|B.1.1.52|South Africa|2020-07-14	0.0005328004	Africa
Africa|hCoV-19/DRC/6151/2020|EPI ISL 513620|B.1.214|Democratic Republic of the Congo|2020-05-08	Africa|hCoV-19/South Africa/LR00102/2020|EPI ISL 514401|B.1.1.52|South Africa|2020-07-14	0.0006027123	Africa
Africa|hCoV-19/DRC/6163/2020|EPI ISL 513623|B.1.214|Democratic Republic of the Congo|2020-05-08	Africa|hCoV-19/South Africa/LR00102/2020|EPI ISL 514401|B.1.1.52|South Africa|2020-07-14	0.0006075370	Africa
Africa|hCoV-19/DRC/6203/2020|EPI ISL 514109|B.1|Democratic Republic of the Congo|2020-05-09	Africa|hCoV-19/South Africa/LR00102/2020|EPI ISL 514401|B.1.1.52|South Africa|2020-07-14	0.0007007031	Africa
Africa|hCoV-19/DRC/6209/2020|EPI ISL 514110|B.1.84|Democratic Republic of the Congo|2020-05-09	Africa|hCoV-19/South Africa/LR00102/2020|EPI ISL 514401|B.1.1.52|South Africa|2020-07-14	0.0005248071	Africa
Africa|hCoV-19/DRC/6227/2020|EPI ISL 514121|B.1.84|Democratic Republic of the Congo|2020-05-09	Africa|hCoV-19/South Africa/LR00102/2020|EPI ISL 514401|B.1.1.52|South Africa|2020-07-14	0.0005252666	Africa
Africa|hCoV-19/DRC/6313/2020|EPI ISL 496516|B.1.84|Democratic Republic of the Congo|2020-05-09	Africa|hCoV-19/South Africa/LR00102/2020|EPI ISL 514401|B.1.1.52|South Africa|2020-07-14	0.0006493906	Africa
Africa|hCoV-19/DRC/6338/2020|EPI ISL 495630|B.1|Democratic Republic of the Congo|2020-05-09	Africa|hCoV-19/South Africa/LR00102/2020|EPI ISL 514401|B.1.1.52|South Africa|2020-07-14	0.0005705698	Africa
Africa|hCoV-19/DRC/6341/2020|EPI ISL 495631|B.1|Democratic Republic of the Congo|2020-05-09	Africa|hCoV-19/South Africa/LR00102/2020|EPI ISL 514401|B.1.1.52|South Africa|2020-07-14	0.0006825696	Africa
Africa|hCoV-19/DRC/6342/2020|EPI ISL 495632|B.1|Democratic Republic of the Congo|2020-05-09	Africa|hCoV-19/South Africa/LR00102/2020|EPI ISL 514401|B.1.1.52|South Africa|2020-07-14	0.0006394876	Africa
Africa|hCoV-19/DRC/6361/2020|EPI ISL 495633|B.1|Democratic Republic of the Congo|2020-05-09	Africa|hCoV-19/South Africa/LR00102/2020|EPI ISL 514401|B.1.1.52|South Africa|2020-07-14	0.0005402329	Africa
Africa|hCoV-19/DRC/6380/2020|EPI ISL 513611|B.1.1.275|Democratic Republic of the Congo|2020-05-04	Africa|hCoV-19/South Africa/LR00102/2020|EPI ISL 514401|B.1.1.52|South Africa|2020-07-14	0.0004227110	Africa
Africa|hCoV-19/DRC/6384/2020|EPI ISL 513612|B.1.1.275|Democratic Republic of the Congo|2020-05-07	Africa|hCoV-19/South Africa/LR00102/2020|EPI ISL 514401|B.1.1.52|South Africa|2020-07-14	0.0003530242	Africa
Africa|hCoV-19/DRC/6386/2020|EPI ISL 513613|B.1.1.275|Democratic Republic of the Congo|2020-05-07	Africa|hCoV-19/South Africa/LR00102/2020|EPI ISL 514401|B.1.1.52|South Africa|2020-07-14	0.0003829950	Africa
Africa|hCoV-19/DRC/6389/2020|EPI ISL 513614|B.1.84|Democratic Republic of the Congo|2020-05-07	Africa|hCoV-19/South Africa/LR00102/2020|EPI ISL 514401|B.1.1.52|South Africa|2020-07-14	0.0006351633	Africa
Africa|hCoV-19/DRC/6390/2020|EPI ISL 513615|B.1.1.275|Democratic Republic of the Congo|2020-05-04	Africa|hCoV-19/South Africa/LR00102/2020|EPI ISL 514401|B.1.1.52|South Africa|2020-07-14	0.0004532869	Africa
Africa|hCoV-19/DRC/6392/2020|EPI ISL 513616|B.1|Democratic Republic of the Congo|2020-05-04	Africa|hCoV-19/South Africa/LR00102/2020|EPI ISL 514401|B.1.1.52|South Africa|2020-07-14	0.0004561590	Africa
Africa|hCoV-19/DRC/6395/2020|EPI ISL 513617|B.1.1.275|Democratic Republic of the Congo|2020-05-07	Africa|hCoV-19/South Africa/LR00102/2020|EPI ISL 514401|B.1.1.52|South Africa|2020-07-14	0.0005219931	Africa
Africa|hCoV-19/DRC/6398/2020|EPI ISL 513618|B.1.1.275|Democratic Republic of the Congo|2020-05-07	Africa|hCoV-19/South Africa/LR00102/2020|EPI ISL 514401|B.1.1.52|South Africa|2020-07-14	0.0004175306	Africa
Africa|hCoV-19/DRC/6724/2020|EPI ISL 495634|B.1|Democratic Republic of the Congo|2020-05-11	Africa|hCoV-19/South Africa/LR00102/2020|EPI ISL 514401|B.1.1.52|South Africa|2020-07-14	0.0005247814	Africa
Africa|hCoV-19/DRC/6743/2020|EPI ISL 495635|B.1.149|Democratic Republic of the Congo|2020-05-11	Africa|hCoV-19/South Africa/LR00102/2020|EPI ISL 514401|B.1.1.52|South Africa|2020-07-14	0.0005374330	Africa
Africa|hCoV-19/DRC/6783/2020|EPI ISL 496501|B.1.149|Democratic Republic of the Congo|2020-05-11	Africa|hCoV-19/South Africa/LR00102/2020|EPI ISL 514401|B.1.1.52|South Africa|2020-07-14	0.0005700213	Africa
Africa|hCoV-19/DRC/6784/2020|EPI ISL 495636|B.1|Democratic Republic of the Congo|2020-05-11	Africa|hCoV-19/South Africa/LR00102/2020|EPI ISL 514401|B.1.1.52|South Africa|2020-07-14	0.0005238853	Africa
Africa|hCoV-19/DRC/6786/2020|EPI ISL 495637|B.1.178|Democratic Republic of the Congo|2020-05-11	Africa|hCoV-19/South Africa/LR00102/2020|EPI ISL 514401|B.1.1.52|South Africa|2020-07-14	0.0005952414	Africa
Africa|hCoV-19/DRC/6791/2020|EPI ISL 495638|B.1.178|Democratic Republic of the Congo|2020-05-11	Africa|hCoV-19/South Africa/LR00102/2020|EPI ISL 514401|B.1.1.52|South Africa|2020-07-14	0.0005618282	Africa
Africa|hCoV-19/DRC/6792/2020|EPI ISL 495639|B.1|Democratic Republic of the Congo|2020-05-11	Africa|hCoV-19/South Africa/LR00102/2020|EPI ISL 514401|B.1.1.52|South Africa|2020-07-14	0.0005419643	Africa
Africa|hCoV-19/DRC/6801/2020|EPI ISL 514111|B.1|Democratic Republic of the Congo|2020-05-11	Africa|hCoV-19/South Africa/LR00102/2020|EPI ISL 514401|B.1.1.52|South Africa|2020-07-14	0.0007405637	Africa
Africa|hCoV-19/DRC/6853/2020|EPI ISL 496502|B.1.214|Democratic Republic of the Congo|2020-05-11	Africa|hCoV-19/South Africa/LR00102/2020|EPI ISL 514401|B.1.1.52|South Africa|2020-07-14	0.0005300861	Africa
Africa|hCoV-19/DRC/6854/2020|EPI ISL 496503|B.1|Democratic Republic of the Congo|2020-05-11	Africa|hCoV-19/South Africa/LR00102/2020|EPI ISL 514401|B.1.1.52|South Africa|2020-07-14	0.0007145446	Africa
Africa|hCoV-19/DRC/6875/2020|EPI ISL 496504|B.1|Democratic Republic of the Congo|2020-05-11	Africa|hCoV-19/South Africa/LR00102/2020|EPI ISL 514401|B.1.1.52|South Africa|2020-07-14	0.0005248256	Africa
Africa|hCoV-19/DRC/7042/2020|EPI ISL 513592|B.1.214|Democratic Republic of the Congo|2020-05-12	Africa|hCoV-19/South Africa/LR00102/2020|EPI ISL 514401|B.1.1.52|South Africa|2020-07-14	0.0005601530	Africa
Africa|hCoV-19/DRC/7061/2020|EPI ISL 513593|B.1|Democratic Republic of the Congo|2020-05-12	Africa|hCoV-19/South Africa/LR00102/2020|EPI ISL 514401|B.1.1.52|South Africa|2020-07-14	0.0005014621	Africa
Africa|hCoV-19/DRC/7140/2020|EPI ISL 513594|B.1.214|Democratic Republic of the Congo|2020-05-12	Africa|hCoV-19/South Africa/LR00102/2020|EPI ISL 514401|B.1.1.52|South Africa|2020-07-14	0.0006728689	Africa
Africa|hCoV-19/DRC/7200/2020|EPI ISL 514112|B.1|Democratic Republic of the Congo|2020-05-13	Africa|hCoV-19/South Africa/LR00102/2020|EPI ISL 514401|B.1.1.52|South Africa|2020-07-14	0.0006961604	Africa
Africa|hCoV-19/DRC/7211/2020|EPI ISL 514122|B.1.149|Democratic Republic of the Congo|2020-05-13	Africa|hCoV-19/South Africa/LR00102/2020|EPI ISL 514401|B.1.1.52|South Africa|2020-07-14	0.0006638731	Africa
Africa|hCoV-19/DRC/7248/2020|EPI ISL 514123|B.1|Democratic Republic of the Congo|2020-05-13	Africa|hCoV-19/South Africa/LR00102/2020|EPI ISL 514401|B.1.1.52|South Africa|2020-07-14	0.0005327700	Africa
Africa|hCoV-19/DRC/7255/2020|EPI ISL 514124|B.1.149|Democratic Republic of the Congo|2020-05-13	Africa|hCoV-19/South Africa/LR00102/2020|EPI ISL 514401|B.1.1.52|South Africa|2020-07-14	0.0006332610	Africa
Africa|hCoV-19/DRC/73/2020|EPI ISL 417941|B.1.178|Democratic Republic of the Congo|2020-03-18	Africa|hCoV-19/South Africa/LR00102/2020|EPI ISL 514401|B.1.1.52|South Africa|2020-07-14	0.0004885740	Africa
Africa|hCoV-19/DRC/7386/2020|EPI ISL 513595|B.1.5|Democratic Republic of the Congo|2020-05-14	Africa|hCoV-19/South Africa/LR00102/2020|EPI ISL 514401|B.1.1.52|South Africa|2020-07-14	0.0004618131	Africa
Africa|hCoV-19/DRC/7430/2020|EPI ISL 496517|B.1.1.1|Democratic Republic of the Congo|2020-05-14	Africa|hCoV-19/South Africa/LR00102/2020|EPI ISL 514401|B.1.1.52|South Africa|2020-07-14	0.0006532692	Africa
Africa|hCoV-19/DRC/7434/2020|EPI ISL 513621|B.1.1.1|Democratic Republic of the Congo|2020-05-14	Africa|hCoV-19/South Africa/LR00102/2020|EPI ISL 514401|B.1.1.52|South Africa|2020-07-14	0.0006448685	Africa
Africa|hCoV-19/DRC/7471/2020|EPI ISL 513596|B.1.214|Democratic Republic of the Congo|2020-05-14	Africa|hCoV-19/South Africa/LR00102/2020|EPI ISL 514401|B.1.1.52|South Africa|2020-07-14	0.0005617100	Africa
Africa|hCoV-19/DRC/7488/2020|EPI ISL 514113|B.1.1|Democratic Republic of the Congo|2020-05-14	Africa|hCoV-19/South Africa/LR00102/2020|EPI ISL 514401|B.1.1.52|South Africa|2020-07-14	0.0003146608	Africa
Africa|hCoV-19/DRC/7713/2020|EPI ISL 495640|B.1|Democratic Republic of the Congo|2020-05-14	Africa|hCoV-19/South Africa/LR00102/2020|EPI ISL 514401|B.1.1.52|South Africa|2020-07-14	0.0007461295	Africa
Africa|hCoV-19/DRC/7864/2020|EPI ISL 496505|B.1.214|Democratic Republic of the Congo|2020-05-15	Africa|hCoV-19/South Africa/LR00102/2020|EPI ISL 514401|B.1.1.52|South Africa|2020-07-14	0.0006378498	Africa
Africa|hCoV-19/DRC/7920/2020|EPI ISL 495641|B.1|Democratic Republic of the Congo|2020-05-15	Africa|hCoV-19/South Africa/LR00102/2020|EPI ISL 514401|B.1.1.52|South Africa|2020-07-14	0.0006652974	Africa
Africa|hCoV-19/DRC/80/2020|EPI ISL 417942|B.1.178|Democratic Republic of the Congo|2020-03-18	Africa|hCoV-19/South Africa/LR00102/2020|EPI ISL 514401|B.1.1.52|South Africa|2020-07-14	0.0004543323	Africa
Africa|hCoV-19/DRC/8018/2020|EPI ISL 514125|B.1.5|Democratic Republic of the Congo|2020-05-15	Africa|hCoV-19/South Africa/LR00102/2020|EPI ISL 514401|B.1.1.52|South Africa|2020-07-14	0.0006442019	Africa
Africa|hCoV-19/DRC/81/2020|EPI ISL 417944|B.1.9|Democratic Republic of the Congo|2020-03-18	Africa|hCoV-19/South Africa/LR00102/2020|EPI ISL 514401|B.1.1.52|South Africa|2020-07-14	0.0005597274	Africa
Africa|hCoV-19/DRC/82/2020|EPI ISL 417946|B.1.5|Democratic Republic of the Congo|2020-03-18	Africa|hCoV-19/South Africa/LR00102/2020|EPI ISL 514401|B.1.1.52|South Africa|2020-07-14	0.0004523455	Africa
Africa|hCoV-19/DRC/94/2020|EPI ISL 417947|B.1|Democratic Republic of the Congo|2020-03-19	Africa|hCoV-19/South Africa/LR00102/2020|EPI ISL 514401|B.1.1.52|South Africa|2020-07-14	0.0004873768	Africa
Africa|hCoV-19/DRC/998/2020|EPI ISL 429254|B.1|Democratic Republic of the Congo|2020-04-03	Africa|hCoV-19/South Africa/LR00102/2020|EPI ISL 514401|B.1.1.52|South Africa|2020-07-14	0.0005392039	Africa
Africa|hCoV-19/DRC/KN-0038/2020|EPI ISL 417434|B.1.128|Democratic Republic of the Congo|2020-03-14	Africa|hCoV-19/South Africa/LR00102/2020|EPI ISL 514401|B.1.1.52|South Africa|2020-07-14	0.0005748000	Africa
Africa|hCoV-19/DRC/KN-0054/2020|EPI ISL 417437|B.1.178|Democratic Republic of the Congo|2020-03-17	Africa|hCoV-19/South Africa/LR00102/2020|EPI ISL 514401|B.1.1.52|South Africa|2020-07-14	0.0005226133	Africa
Africa|hCoV-19/DRC/KN-0058/2020|EPI ISL 417438|B.1|Democratic Republic of the Congo|2020-03-17	Africa|hCoV-19/South Africa/LR00102/2020|EPI ISL 514401|B.1.1.52|South Africa|2020-07-14	0.0004214895	Africa
Africa|hCoV-19/DRC/KN-0060/2020|EPI ISL 417440|B.1|Democratic Republic of the Congo|2020-03-17	Africa|hCoV-19/South Africa/LR00102/2020|EPI ISL 514401|B.1.1.52|South Africa|2020-07-14	0.0005230431	Africa
Africa|hCoV-19/DRC/KN-0070/2020|EPI ISL 417441|B.1.178|Democratic Republic of the Congo|2020-03-17	Africa|hCoV-19/South Africa/LR00102/2020|EPI ISL 514401|B.1.1.52|South Africa|2020-07-14	0.0004280340	Africa
Africa|hCoV-19/DRC/KN-0072/2020|EPI ISL 417442|B.1.178|Democratic Republic of the Congo|2020-03-18	Africa|hCoV-19/South Africa/LR00102/2020|EPI ISL 514401|B.1.1.52|South Africa|2020-07-14	0.0004897527	Africa
Africa|hCoV-19/DRC/KN-13/2020|EPI ISL 414647|B.1|Democratic Republic of the Congo|2020-03-09	Africa|hCoV-19/South Africa/LR00102/2020|EPI ISL 514401|B.1.1.52|South Africa|2020-07-14	0.0004605210	Africa
Africa|hCoV-19/Egypt/Army-MCL001/2020|EPI ISL 510526|B.1|Egypt|2020-06-01	Africa|hCoV-19/South Africa/LR00102/2020|EPI ISL 514401|B.1.1.52|South Africa|2020-07-14	0.0006264616	Africa
Africa|hCoV-19/Egypt/C-CU001a-S1/2020|EPI ISL 529031|B.1.255|Egypt|2020-05-19	Africa|hCoV-19/South Africa/LR00102/2020|EPI ISL 514401|B.1.1.52|South Africa|2020-07-14	0.0006265796	Africa
Africa|hCoV-19/Egypt/C-CU002b-S3/2020|EPI ISL 529032|B.1.1.1|Egypt|2020-06-19	Africa|hCoV-19/South Africa/LR00102/2020|EPI ISL 514401|B.1.1.52|South Africa|2020-07-14	0.0006960634	Africa
Africa|hCoV-19/Egypt/C-VSVRI-SERVAC/2020|EPI ISL 528386|B.1.255|Egypt|2020-08-22	Africa|hCoV-19/South Africa/LR00102/2020|EPI ISL 514401|B.1.1.52|South Africa|2020-07-14	0.0004872242	Africa
Africa|hCoV-19/Egypt/CUNCI-7I028/2020|EPI ISL 524426|B.1.255|Egypt|2020-07-19	Africa|hCoV-19/South Africa/LR00102/2020|EPI ISL 514401|B.1.1.52|South Africa|2020-07-14	0.0004872242	Africa
Africa|hCoV-19/Egypt/CUNCI-HGC002/2020|EPI ISL 468045|B.1|Egypt|2020-05-02	Africa|hCoV-19/South Africa/LR00102/2020|EPI ISL 514401|B.1.1.52|South Africa|2020-07-14	0.0004876773	Africa
Africa|hCoV-19/Egypt/CUNCI-HGC004/2020|EPI ISL 468048|B.1|Egypt|2020-05-02	Africa|hCoV-19/South Africa/LR00102/2020|EPI ISL 514401|B.1.1.52|South Africa|2020-07-14	0.0004875415	Africa
Africa|hCoV-19/Egypt/CUNCI-HGC005/2020|EPI ISL 468052|B.1|Egypt|2020-05-02	Africa|hCoV-19/South Africa/LR00102/2020|EPI ISL 514401|B.1.1.52|South Africa|2020-07-14	0.0005572446	Africa
Africa|hCoV-19/Egypt/CUNCI-HGC006/2020|EPI ISL 468050|B.1|Egypt|2020-05-02	Africa|hCoV-19/South Africa/LR00102/2020|EPI ISL 514401|B.1.1.52|South Africa|2020-07-14	0.0005571360	Africa
Africa|hCoV-19/Egypt/CUNCI-HGC007-2/2020|EPI ISL 468054|B.1|Egypt|2020-05-02	Africa|hCoV-19/South Africa/LR00102/2020|EPI ISL 514401|B.1.1.52|South Africa|2020-07-14	0.0005918602	Africa
Africa|hCoV-19/Egypt/CUNCI-HGC007/2020|EPI ISL 468046|B.1|Egypt|2020-05-02	Africa|hCoV-19/South Africa/LR00102/2020|EPI ISL 514401|B.1.1.52|South Africa|2020-07-14	0.0005572330	Africa
Africa|hCoV-19/Egypt/CUNCI-HGC008/2020|EPI ISL 468044|B.1|Egypt|2020-05-02	Africa|hCoV-19/South Africa/LR00102/2020|EPI ISL 514401|B.1.1.52|South Africa|2020-07-14	0.0005572524	Africa
Africa|hCoV-19/Egypt/CUNCI-HGC009/2020|EPI ISL 468053|B.1|Egypt|2020-05-02	Africa|hCoV-19/South Africa/LR00102/2020|EPI ISL 514401|B.1.1.52|South Africa|2020-07-14	0.0004528858	Africa
Africa|hCoV-19/Egypt/CUNCI-HGC010/2020|EPI ISL 468055|B.1.247|Egypt|2020-05-02	Africa|hCoV-19/South Africa/LR00102/2020|EPI ISL 514401|B.1.1.52|South Africa|2020-07-14	0.0007314419	Africa
Africa|hCoV-19/Egypt/CUNCI-HGC011/2020|EPI ISL 468059|B.1|Egypt|2020-05-02	Africa|hCoV-19/South Africa/LR00102/2020|EPI ISL 514401|B.1.1.52|South Africa|2020-07-14	0.0005572855	Africa
Africa|hCoV-19/Egypt/CUNCI-HGC012/2020|EPI ISL 468051|B.1.255|Egypt|2020-05-02	Africa|hCoV-19/South Africa/LR00102/2020|EPI ISL 514401|B.1.1.52|South Africa|2020-07-14	0.0006966239	Africa
Africa|hCoV-19/Egypt/CUNCI-HGC013/2020|EPI ISL 468047|B.1.201|Egypt|2020-05-02	Africa|hCoV-19/South Africa/LR00102/2020|EPI ISL 514401|B.1.1.52|South Africa|2020-07-14	0.0005572309	Africa
Africa|hCoV-19/Egypt/CUNCI-HGC014/2020|EPI ISL 468060|B.1.5|Egypt|2020-05-02	Africa|hCoV-19/South Africa/LR00102/2020|EPI ISL 514401|B.1.1.52|South Africa|2020-07-14	0.0003831016	Africa
Africa|hCoV-19/Egypt/CUNCI-HGC015/2020|EPI ISL 468056|B.1|Egypt|2020-05-02	Africa|hCoV-19/South Africa/LR00102/2020|EPI ISL 514401|B.1.1.52|South Africa|2020-07-14	0.0004179334	Africa
Africa|hCoV-19/Egypt/CUNCI-HGC016/2020|EPI ISL 468058|B.1|Egypt|2020-05-02	Africa|hCoV-19/South Africa/LR00102/2020|EPI ISL 514401|B.1.1.52|South Africa|2020-07-14	0.0005583801	Africa
Africa|hCoV-19/Egypt/CUNCI-HGC021/2020|EPI ISL 468061|B.1|Egypt|2020-05-02	Africa|hCoV-19/South Africa/LR00102/2020|EPI ISL 514401|B.1.1.52|South Africa|2020-07-14	0.0005580938	Africa
Africa|hCoV-19/Egypt/CUNCI-HGC023/2020|EPI ISL 468057|B.1.5|Egypt|2020-05-02	Africa|hCoV-19/South Africa/LR00102/2020|EPI ISL 514401|B.1.1.52|South Africa|2020-07-14	0.0004528290	Africa
Africa|hCoV-19/Egypt/CUNCI-HGC028/2020|EPI ISL 468062|B.1|Egypt|2020-05-02	Africa|hCoV-19/South Africa/LR00102/2020|EPI ISL 514401|B.1.1.52|South Africa|2020-07-14	0.0006280350	Africa
Africa|hCoV-19/Egypt/CUNCI-HGC3I011/2020|EPI ISL 479697|B.1|Egypt|2020-06-02	Africa|hCoV-19/South Africa/LR00102/2020|EPI ISL 514401|B.1.1.52|South Africa|2020-07-14	0.0005568585	Africa
Africa|hCoV-19/Egypt/CUNCI-HGC3I012/2020|EPI ISL 479693|B.1.255|Egypt|2020-06-02	Africa|hCoV-19/South Africa/LR00102/2020|EPI ISL 514401|B.1.1.52|South Africa|2020-07-14	0.0006960906	Africa
Africa|hCoV-19/Egypt/CUNCI-HGC3I013/2020|EPI ISL 479694|B.1.201|Egypt|2020-06-02	Africa|hCoV-19/South Africa/LR00102/2020|EPI ISL 514401|B.1.1.52|South Africa|2020-07-14	0.0005568044	Africa
Africa|hCoV-19/Egypt/CUNCI-HGC3I014/2020|EPI ISL 479696|B.1.5|Egypt|2020-06-02	Africa|hCoV-19/South Africa/LR00102/2020|EPI ISL 514401|B.1.1.52|South Africa|2020-07-14	0.0003827950	Africa
Africa|hCoV-19/Egypt/CUNCI-HGC3I02/2020|EPI ISL 479686|B.1|Egypt|2020-06-02	Africa|hCoV-19/South Africa/LR00102/2020|EPI ISL 514401|B.1.1.52|South Africa|2020-07-14	0.0005220732	Africa
Africa|hCoV-19/Egypt/CUNCI-HGC3I023/2020|EPI ISL 479695|B.1.5|Egypt|2020-06-02	Africa|hCoV-19/South Africa/LR00102/2020|EPI ISL 514401|B.1.1.52|South Africa|2020-07-14	0.0004524824	Africa
Africa|hCoV-19/Egypt/CUNCI-HGC3I025/2020|EPI ISL 479691|B.1|Egypt|2020-06-02	Africa|hCoV-19/South Africa/LR00102/2020|EPI ISL 514401|B.1.1.52|South Africa|2020-07-14	0.0005917344	Africa
Africa|hCoV-19/Egypt/CUNCI-HGC3I03/2020|EPI ISL 479687|B.1|Egypt|2020-06-02	Africa|hCoV-19/South Africa/LR00102/2020|EPI ISL 514401|B.1.1.52|South Africa|2020-07-14	0.0005568064	Africa
Africa|hCoV-19/Egypt/CUNCI-HGC3I05/2020|EPI ISL 479690|B.1|Egypt|2020-06-02	Africa|hCoV-19/South Africa/LR00102/2020|EPI ISL 514401|B.1.1.52|South Africa|2020-07-14	0.0005568180	Africa
Africa|hCoV-19/Egypt/CUNCI-HGC3I06/2020|EPI ISL 479688|B.1|Egypt|2020-06-02	Africa|hCoV-19/South Africa/LR00102/2020|EPI ISL 514401|B.1.1.52|South Africa|2020-07-14	0.0005568258	Africa
Africa|hCoV-19/Egypt/CUNCI-HGC3I08/2020|EPI ISL 479698|B.1|Egypt|2020-06-02	Africa|hCoV-19/South Africa/LR00102/2020|EPI ISL 514401|B.1.1.52|South Africa|2020-07-14	0.0005568258	Africa
Africa|hCoV-19/Egypt/CUNCI-HGC3I09/2020|EPI ISL 479692|B.1|Egypt|2020-06-02	Africa|hCoV-19/South Africa/LR00102/2020|EPI ISL 514401|B.1.1.52|South Africa|2020-07-14	0.0004525390	Africa
Africa|hCoV-19/Egypt/CUNCI-HGC4I003/2020|EPI ISL 479699|B.1.1.247|Egypt|2020-06-02	Africa|hCoV-19/South Africa/LR00102/2020|EPI ISL 514401|B.1.1.52|South Africa|2020-07-14	0.0005568429	Africa
Africa|hCoV-19/Egypt/CUNCI-HGC4I004/2020|EPI ISL 479700|B.1.1.296|Egypt|2020-06-02	Africa|hCoV-19/South Africa/LR00102/2020|EPI ISL 514401|B.1.1.52|South Africa|2020-07-14	0.0004523594	Africa
Africa|hCoV-19/Egypt/CUNCI-HGC4I015/2020|EPI ISL 479728|B.1.1.123|Egypt|2020-06-02	Africa|hCoV-19/South Africa/LR00102/2020|EPI ISL 514401|B.1.1.52|South Africa|2020-07-14	0.0004872612	Africa
Africa|hCoV-19/Egypt/CUNCI-HGC4I022/2020|EPI ISL 479705|B.1.1|Egypt|2020-06-02	Africa|hCoV-19/South Africa/LR00102/2020|EPI ISL 514401|B.1.1.52|South Africa|2020-07-14	0.0005916581	Africa
Africa|hCoV-19/Egypt/CUNCI-HGC4I023/2020|EPI ISL 479729|B.1.1.247|Egypt|2020-06-02	Africa|hCoV-19/South Africa/LR00102/2020|EPI ISL 514401|B.1.1.52|South Africa|2020-07-14	0.0004176700	Africa
Africa|hCoV-19/Egypt/CUNCI-HGC4I025/2020|EPI ISL 479706|B.1.255|Egypt|2020-06-02	Africa|hCoV-19/South Africa/LR00102/2020|EPI ISL 514401|B.1.1.52|South Africa|2020-07-14	0.0006264681	Africa
Africa|hCoV-19/Egypt/CUNCI-HGC4I026/2020|EPI ISL 479702|B.1|Egypt|2020-06-02	Africa|hCoV-19/South Africa/LR00102/2020|EPI ISL 514401|B.1.1.52|South Africa|2020-07-14	0.0006967766	Africa
Africa|hCoV-19/Egypt/CUNCI-HGC4I029/2020|EPI ISL 479701|B.1.1.1|Egypt|2020-06-02	Africa|hCoV-19/South Africa/LR00102/2020|EPI ISL 514401|B.1.1.52|South Africa|2020-07-14	0.0006264680	Africa
Africa|hCoV-19/Egypt/CUNCI-HGC4I030/2020|EPI ISL 479703|B.1|Egypt|2020-06-02	Africa|hCoV-19/South Africa/LR00102/2020|EPI ISL 514401|B.1.1.52|South Africa|2020-07-14	0.0006264488	Africa
Africa|hCoV-19/Egypt/CUNCI-HGC4I031/2020|EPI ISL 479707|B.1.1.1|Egypt|2020-06-02	Africa|hCoV-19/South Africa/LR00102/2020|EPI ISL 514401|B.1.1.52|South Africa|2020-07-14	0.0006960877	Africa
Africa|hCoV-19/Egypt/CUNCI-HGC4I032/2020|EPI ISL 479709|B.1.1|Egypt|2020-06-02	Africa|hCoV-19/South Africa/LR00102/2020|EPI ISL 514401|B.1.1.52|South Africa|2020-07-14	0.0004527688	Africa
Africa|hCoV-19/Egypt/CUNCI-HGC4I033/2020|EPI ISL 479704|B.1|Egypt|2020-06-02	Africa|hCoV-19/South Africa/LR00102/2020|EPI ISL 514401|B.1.1.52|South Africa|2020-07-14	0.0005221095	Africa
Africa|hCoV-19/Egypt/CUNCI-HGC4I034/2020|EPI ISL 479708|B.1.255|Egypt|2020-06-02	Africa|hCoV-19/South Africa/LR00102/2020|EPI ISL 514401|B.1.1.52|South Africa|2020-07-14	0.0004871734	Africa
Africa|hCoV-19/Egypt/CUNCI-HGC5I001/2020|EPI ISL 479710|B.1.1|Egypt|2020-06-02	Africa|hCoV-19/South Africa/LR00102/2020|EPI ISL 514401|B.1.1.52|South Africa|2020-07-14	0.0003132591	Africa
Africa|hCoV-19/Egypt/CUNCI-HGC5I003/2020|EPI ISL 479711|B.1|Egypt|2020-06-02	Africa|hCoV-19/South Africa/LR00102/2020|EPI ISL 514401|B.1.1.52|South Africa|2020-07-14	0.0004524177	Africa
Africa|hCoV-19/Egypt/CUNCI-HGC5I010/2020|EPI ISL 479730|B.1.1|Egypt|2020-06-02	Africa|hCoV-19/South Africa/LR00102/2020|EPI ISL 514401|B.1.1.52|South Africa|2020-07-14	0.0003828883	Africa
Africa|hCoV-19/Egypt/CUNCI-HGC5I011/2020|EPI ISL 479712|B.1.1|Egypt|2020-06-02	Africa|hCoV-19/South Africa/LR00102/2020|EPI ISL 514401|B.1.1.52|South Africa|2020-07-14	0.0003132155	Africa
Africa|hCoV-19/Egypt/CUNCI-HGC5I012/2020|EPI ISL 479713|B.1.1|Egypt|2020-06-02	Africa|hCoV-19/South Africa/LR00102/2020|EPI ISL 514401|B.1.1.52|South Africa|2020-07-14	0.0003479276	Africa
Africa|hCoV-19/Egypt/CUNCI-HGC5I014/2020|EPI ISL 479714|B.1.255|Egypt|2020-06-02	Africa|hCoV-19/South Africa/LR00102/2020|EPI ISL 514401|B.1.1.52|South Africa|2020-07-14	0.0006264899	Africa
Africa|hCoV-19/Egypt/CUNCI-HGC5I015/2020|EPI ISL 475722|B.1.255|Egypt|2020-05-02	Africa|hCoV-19/South Africa/LR00102/2020|EPI ISL 514401|B.1.1.52|South Africa|2020-07-14	0.0006964684	Africa
Africa|hCoV-19/Egypt/CUNCI-HGC5I016/2020|EPI ISL 479731|B.1|Egypt|2020-06-02	Africa|hCoV-19/South Africa/LR00102/2020|EPI ISL 514401|B.1.1.52|South Africa|2020-07-14	0.0005220678	Africa
Africa|hCoV-19/Egypt/CUNCI-HGC5I022/2020|EPI ISL 479715|B.1.1|Egypt|2020-06-02	Africa|hCoV-19/South Africa/LR00102/2020|EPI ISL 514401|B.1.1.52|South Africa|2020-07-14	0.0003827418	Africa
Africa|hCoV-19/Egypt/CUNCI-HGC5I025/2020|EPI ISL 479716|A|Egypt|2020-06-02	Africa|hCoV-19/South Africa/LR00102/2020|EPI ISL 514401|B.1.1.52|South Africa|2020-07-14	0.0004533231	Africa
Africa|hCoV-19/Egypt/CUNCI-HGC5I026/2020|EPI ISL 479735|B.1.5|Egypt|2020-06-02	Africa|hCoV-19/South Africa/LR00102/2020|EPI ISL 514401|B.1.1.52|South Africa|2020-07-14	0.0006267797	Africa
Africa|hCoV-19/Egypt/CUNCI-HGC5I029/2020|EPI ISL 479734|B.1|Egypt|2020-06-02	Africa|hCoV-19/South Africa/LR00102/2020|EPI ISL 514401|B.1.1.52|South Africa|2020-07-14	0.0005221458	Africa
Africa|hCoV-19/Egypt/CUNCI-HGC5I030/2020|EPI ISL 479721|B.1.5|Egypt|2020-06-02	Africa|hCoV-19/South Africa/LR00102/2020|EPI ISL 514401|B.1.1.52|South Africa|2020-07-14	0.0004176571	Africa
Africa|hCoV-19/Egypt/CUNCI-HGC5I033/2020|EPI ISL 479717|B.1.5|Egypt|2020-06-02	Africa|hCoV-19/South Africa/LR00102/2020|EPI ISL 514401|B.1.1.52|South Africa|2020-07-14	0.0003828882	Africa
Africa|hCoV-19/Egypt/CUNCI-HGC5I034/2020|EPI ISL 479720|B.1.5|Egypt|2020-06-02	Africa|hCoV-19/South Africa/LR00102/2020|EPI ISL 514401|B.1.1.52|South Africa|2020-07-14	0.0004523862	Africa
Africa|hCoV-19/Egypt/CUNCI-HGC6I002/2020|EPI ISL 479719|B.1.1.1|Egypt|2020-06-02	Africa|hCoV-19/South Africa/LR00102/2020|EPI ISL 514401|B.1.1.52|South Africa|2020-07-14	0.0005916108	Africa
Africa|hCoV-19/Egypt/CUNCI-HGC6I003/2020|EPI ISL 479718|B.1.5|Egypt|2020-06-02	Africa|hCoV-19/South Africa/LR00102/2020|EPI ISL 514401|B.1.1.52|South Africa|2020-07-14	0.0005220604	Africa
Africa|hCoV-19/Egypt/CUNCI-HGC6I007/2020|EPI ISL 479722|B.1|Egypt|2020-06-02	Africa|hCoV-19/South Africa/LR00102/2020|EPI ISL 514401|B.1.1.52|South Africa|2020-07-14	0.0004525296	Africa
Africa|hCoV-19/Egypt/CUNCI-HGC6I010/2020|EPI ISL 478672|B.1|Egypt|2020-06-02	Africa|hCoV-19/South Africa/LR00102/2020|EPI ISL 514401|B.1.1.52|South Africa|2020-07-14	0.0006264181	Africa
Africa|hCoV-19/Egypt/CUNCI-HGC6I011/2020|EPI ISL 479727|A|Egypt|2020-06-02	Africa|hCoV-19/South Africa/LR00102/2020|EPI ISL 514401|B.1.1.52|South Africa|2020-07-14	0.0009400000	Africa
Africa|hCoV-19/Egypt/CUNCI-HGC6I015/2020|EPI ISL 479725|B.1.1|Egypt|2020-06-02	Africa|hCoV-19/South Africa/LR00102/2020|EPI ISL 514401|B.1.1.52|South Africa|2020-07-14	0.0004871344	Africa
Africa|hCoV-19/Egypt/CUNCI-HGC6I016/2020|EPI ISL 475723|B.1.247|Egypt|2020-06-02	Africa|hCoV-19/South Africa/LR00102/2020|EPI ISL 514401|B.1.1.52|South Africa|2020-07-14	0.0007315467	Africa
Africa|hCoV-19/Egypt/CUNCI-HGC6I024/2020|EPI ISL 479732|B.1.1.247|Egypt|2020-06-02	Africa|hCoV-19/South Africa/LR00102/2020|EPI ISL 514401|B.1.1.52|South Africa|2020-07-14	0.0004528904	Africa
Africa|hCoV-19/Egypt/CUNCI-HGC6I026/2020|EPI ISL 479724|B.1.1.1|Egypt|2020-06-02	Africa|hCoV-19/South Africa/LR00102/2020|EPI ISL 514401|B.1.1.52|South Africa|2020-07-14	0.0006264242	Africa
Africa|hCoV-19/Egypt/CUNCI-HGC6I029/2020|EPI ISL 477161|B.1.255|Egypt|2020-06-02	Africa|hCoV-19/South Africa/LR00102/2020|EPI ISL 514401|B.1.1.52|South Africa|2020-07-14	0.0006264464	Africa
Africa|hCoV-19/Egypt/CUNCI-HGC6I031/2020|EPI ISL 475724|B.1.1.1|Egypt|2020-06-02	Africa|hCoV-19/South Africa/LR00102/2020|EPI ISL 514401|B.1.1.52|South Africa|2020-07-14	0.0005919878	Africa
Africa|hCoV-19/Egypt/CUNCI-HGC6I032/2020|EPI ISL 479733|B.1.1.1|Egypt|2020-06-02	Africa|hCoV-19/South Africa/LR00102/2020|EPI ISL 514401|B.1.1.52|South Africa|2020-07-14	0.0005916932	Africa
Africa|hCoV-19/Egypt/CUNCI-HGC6I033/2020|EPI ISL 479723|B.1.1.1|Egypt|2020-06-02	Africa|hCoV-19/South Africa/LR00102/2020|EPI ISL 514401|B.1.1.52|South Africa|2020-07-14	0.0005916664	Africa
Africa|hCoV-19/Egypt/CUNCI-HGC7I01/2020|EPI ISL 529141|B.1|Egypt|2020-07-19	Africa|hCoV-19/South Africa/LR00102/2020|EPI ISL 514401|B.1.1.52|South Africa|2020-07-14	0.0006613616	Africa
Africa|hCoV-19/Egypt/CUNCI-HGC7I02/2020|EPI ISL 529142|A|Egypt|2020-07-19	Africa|hCoV-19/South Africa/LR00102/2020|EPI ISL 514401|B.1.1.52|South Africa|2020-07-14	0.0009052608	Africa
Africa|hCoV-19/Egypt/CUNCI-HGC7I07/2020|EPI ISL 529145|B.1|Egypt|2020-07-19	Africa|hCoV-19/South Africa/LR00102/2020|EPI ISL 514401|B.1.1.52|South Africa|2020-07-14	0.0005917077	Africa
Africa|hCoV-19/Egypt/EGY-020/2020|EPI ISL 526975|B.1|Egypt|2020-08-14	Africa|hCoV-19/South Africa/LR00102/2020|EPI ISL 514401|B.1.1.52|South Africa|2020-07-14	0.0006264617	Africa
Africa|hCoV-19/Egypt/EGY-041/2020|EPI ISL 526997|B.1|Egypt|2020-08-22	Africa|hCoV-19/South Africa/LR00102/2020|EPI ISL 514401|B.1.1.52|South Africa|2020-07-14	0.0006264617	Africa
Africa|hCoV-19/Egypt/EGY-S031/2020|EPI ISL 526986|B.1|Egypt|2020-08-17	Africa|hCoV-19/South Africa/LR00102/2020|EPI ISL 514401|B.1.1.52|South Africa|2020-07-14	0.0006264617	Africa
Africa|hCoV-19/Egypt/HCoV2-Egy-002/2020|EPI ISL 510532|B.1|Egypt|2020-06-02	Africa|hCoV-19/South Africa/LR00102/2020|EPI ISL 514401|B.1.1.52|South Africa|2020-07-14	0.0006264617	Africa
Africa|hCoV-19/Egypt/MASRI-005/2020|EPI ISL 482759|B.1|Egypt|2020-04-30	Africa|hCoV-19/South Africa/LR00102/2020|EPI ISL 514401|B.1.1.52|South Africa|2020-07-14	0.0004871634	Africa
Africa|hCoV-19/Egypt/MASRI-007/2020|EPI ISL 482760|B.1|Egypt|2020-04-28	Africa|hCoV-19/South Africa/LR00102/2020|EPI ISL 514401|B.1.1.52|South Africa|2020-07-14	0.0005571611	Africa
Africa|hCoV-19/Egypt/MASRI-008/2020|EPI ISL 482761|B.1|Egypt|2020-04-30	Africa|hCoV-19/South Africa/LR00102/2020|EPI ISL 514401|B.1.1.52|South Africa|2020-07-14	0.0004901867	Africa
Africa|hCoV-19/Egypt/MASRI-009/2020|EPI ISL 483035|A|Egypt|2020-04-30	Africa|hCoV-19/South Africa/LR00102/2020|EPI ISL 514401|B.1.1.52|South Africa|2020-07-14	0.0008006040	Africa
Africa|hCoV-19/Egypt/MASRI-011/2020|EPI ISL 482762|B.1|Egypt|2020-05-05	Africa|hCoV-19/South Africa/LR00102/2020|EPI ISL 514401|B.1.1.52|South Africa|2020-07-14	0.0005569091	Africa
Africa|hCoV-19/Egypt/MASRI-012/2020|EPI ISL 482763|B.1|Egypt|2020-05-05	Africa|hCoV-19/South Africa/LR00102/2020|EPI ISL 514401|B.1.1.52|South Africa|2020-07-14	0.0004523565	Africa
Africa|hCoV-19/Egypt/MASRI-014/2020|EPI ISL 482765|B.1|Egypt|2020-04-30	Africa|hCoV-19/South Africa/LR00102/2020|EPI ISL 514401|B.1.1.52|South Africa|2020-07-14	0.0006962259	Africa
Africa|hCoV-19/Egypt/MASRI-015/2020|EPI ISL 482766|B.1.36|Egypt|2020-05-11	Africa|hCoV-19/South Africa/LR00102/2020|EPI ISL 514401|B.1.1.52|South Africa|2020-07-14	0.0007309507	Africa
Africa|hCoV-19/Egypt/MASRI-016/2020|EPI ISL 482767|B.1|Egypt|2020-05-11	Africa|hCoV-19/South Africa/LR00102/2020|EPI ISL 514401|B.1.1.52|South Africa|2020-07-14	0.0006967108	Africa
Africa|hCoV-19/Egypt/MASRI-018/2020|EPI ISL 483036|A|Egypt|2020-05-10	Africa|hCoV-19/South Africa/LR00102/2020|EPI ISL 514401|B.1.1.52|South Africa|2020-07-14	0.0009117665	Africa
Africa|hCoV-19/Egypt/MASRI-020/2020|EPI ISL 483037|B.1|Egypt|2020-05-13	Africa|hCoV-19/South Africa/LR00102/2020|EPI ISL 514401|B.1.1.52|South Africa|2020-07-14	0.0007739448	Africa
Africa|hCoV-19/Egypt/MASRI-022/2020|EPI ISL 482768|B.1.255|Egypt|2020-05-13	Africa|hCoV-19/South Africa/LR00102/2020|EPI ISL 514401|B.1.1.52|South Africa|2020-07-14	0.0006623431	Africa
Africa|hCoV-19/Egypt/MASRI-023/2020|EPI ISL 482769|B.1|Egypt|2020-05-11	Africa|hCoV-19/South Africa/LR00102/2020|EPI ISL 514401|B.1.1.52|South Africa|2020-07-14	0.0004877383	Africa
Africa|hCoV-19/Egypt/MASRI-024/2020|EPI ISL 482770|B.1|Egypt|2020-05-11	Africa|hCoV-19/South Africa/LR00102/2020|EPI ISL 514401|B.1.1.52|South Africa|2020-07-14	0.0005568122	Africa
Africa|hCoV-19/Egypt/MASRI-025/2020|EPI ISL 482771|B.1|Egypt|2020-05-10	Africa|hCoV-19/South Africa/LR00102/2020|EPI ISL 514401|B.1.1.52|South Africa|2020-07-14	0.0006964271	Africa
Africa|hCoV-19/Egypt/MASRI-026/2020|EPI ISL 482772|B.1|Egypt|2020-05-10	Africa|hCoV-19/South Africa/LR00102/2020|EPI ISL 514401|B.1.1.52|South Africa|2020-07-14	0.0005917405	Africa
Africa|hCoV-19/Egypt/MASRI-027/2020|EPI ISL 482773|B.1.1.123|Egypt|2020-05-08	Africa|hCoV-19/South Africa/LR00102/2020|EPI ISL 514401|B.1.1.52|South Africa|2020-07-14	0.0004184374	Africa
Africa|hCoV-19/Egypt/MASRI-028/2020|EPI ISL 483038|B.1|Egypt|2020-05-13	Africa|hCoV-19/South Africa/LR00102/2020|EPI ISL 514401|B.1.1.52|South Africa|2020-07-14	0.0005916397	Africa
Africa|hCoV-19/Egypt/MASRI-029/2020|EPI ISL 482774|B.1|Egypt|2020-05-13	Africa|hCoV-19/South Africa/LR00102/2020|EPI ISL 514401|B.1.1.52|South Africa|2020-07-14	0.0005568316	Africa
Africa|hCoV-19/Egypt/MASRI-10/2020|EPI ISL 475752|B.1.255|Egypt|2020-05	Africa|hCoV-19/South Africa/LR00102/2020|EPI ISL 514401|B.1.1.52|South Africa|2020-07-14	0.0006614768	Africa
Africa|hCoV-19/Egypt/MASRI-11/2020|EPI ISL 475753|B.1.36|Egypt|2020-05	Africa|hCoV-19/South Africa/LR00102/2020|EPI ISL 514401|B.1.1.52|South Africa|2020-07-14	0.0007657659	Africa
Africa|hCoV-19/Egypt/MASRI-14/2020|EPI ISL 475749|B.1|Egypt|2020-05	Africa|hCoV-19/South Africa/LR00102/2020|EPI ISL 514401|B.1.1.52|South Africa|2020-07-14	0.0005220187	Africa
Africa|hCoV-19/Egypt/MASRI-15/2020|EPI ISL 475750|B.1.1|Egypt|2020-05	Africa|hCoV-19/South Africa/LR00102/2020|EPI ISL 514401|B.1.1.52|South Africa|2020-07-14	0.0006656356	Africa
Africa|hCoV-19/Egypt/MASRI-2/2020|EPI ISL 475745|B.1|Egypt|2020-05	Africa|hCoV-19/South Africa/LR00102/2020|EPI ISL 514401|B.1.1.52|South Africa|2020-07-14	0.0005567926	Africa
Africa|hCoV-19/Egypt/MASRI-3/2020|EPI ISL 475746|A|Egypt|2020-05	Africa|hCoV-19/South Africa/LR00102/2020|EPI ISL 514401|B.1.1.52|South Africa|2020-07-14	0.0008354861	Africa
Africa|hCoV-19/Egypt/MASRI-6/2020|EPI ISL 475747|B.1.255|Egypt|2020-05	Africa|hCoV-19/South Africa/LR00102/2020|EPI ISL 514401|B.1.1.52|South Africa|2020-07-14	0.0005567929	Africa
Africa|hCoV-19/Egypt/MASRI-9/2020|EPI ISL 475751|B.1.1.1|Egypt|2020-05	Africa|hCoV-19/South Africa/LR00102/2020|EPI ISL 514401|B.1.1.52|South Africa|2020-07-14	0.0006962743	Africa
Africa|hCoV-19/Egypt/NRC-01/2020|EPI ISL 430820|B.1|Egypt|2020-03-18	Africa|hCoV-19/South Africa/LR00102/2020|EPI ISL 514401|B.1.1.52|South Africa|2020-07-14	0.0005241782	Africa
Africa|hCoV-19/Egypt/NRC-03/2020|EPI ISL 430819|B.1.246|Egypt|2020-03-18	Africa|hCoV-19/South Africa/LR00102/2020|EPI ISL 514401|B.1.1.52|South Africa|2020-07-14	0.0005587426	Africa
Africa|hCoV-19/Gabon/ITM-K011/2020|EPI ISL 539573|A|Gabon|2020-03-22	Africa|hCoV-19/South Africa/LR00102/2020|EPI ISL 514401|B.1.1.52|South Africa|2020-07-14	0.0007657609	Africa
Africa|hCoV-19/Gabon/ITM-K023/2020|EPI ISL 539574|B.1.178|Gabon|2020-03-27	Africa|hCoV-19/South Africa/LR00102/2020|EPI ISL 514401|B.1.1.52|South Africa|2020-07-14	0.0005219716	Africa
Africa|hCoV-19/Gabon/ITM-K027/2020|EPI ISL 539575|A|Gabon|2020-03-27	Africa|hCoV-19/South Africa/LR00102/2020|EPI ISL 514401|B.1.1.52|South Africa|2020-07-14	0.0007657423	Africa
Africa|hCoV-19/Gabon/ITM-K028/2020|EPI ISL 539576|B.1.292|Gabon|2020-03-27	Africa|hCoV-19/South Africa/LR00102/2020|EPI ISL 514401|B.1.1.52|South Africa|2020-07-14	0.0005219824	Africa
Africa|hCoV-19/Gambia/0214/2020|EPI ISL 471158|B.1|Gambia|2020-03-29	Africa|hCoV-19/South Africa/LR00102/2020|EPI ISL 514401|B.1.1.52|South Africa|2020-07-14	0.0004531207	Africa
Africa|hCoV-19/Gambia/0268/2020|EPI ISL 471159|B.1.1|Gambia|2020-03-21	Africa|hCoV-19/South Africa/LR00102/2020|EPI ISL 514401|B.1.1.52|South Africa|2020-07-14	0.0003489265	Africa
Africa|hCoV-19/Gambia/0278/2020|EPI ISL 471160|B.1.1|Gambia|2020-03-20	Africa|hCoV-19/South Africa/LR00102/2020|EPI ISL 514401|B.1.1.52|South Africa|2020-07-14	0.0003512796	Africa
Africa|hCoV-19/Gambia/0528/2020|EPI ISL 471161|B.1.1.293|Gambia|2020-04-30	Africa|hCoV-19/South Africa/LR00102/2020|EPI ISL 514401|B.1.1.52|South Africa|2020-07-14	0.0003864021	Africa
Africa|hCoV-19/Gambia/0531/2020|EPI ISL 471162|B.1.1.293|Gambia|2020-04-30	Africa|hCoV-19/South Africa/LR00102/2020|EPI ISL 514401|B.1.1.52|South Africa|2020-07-14	0.0003864292	Africa
Africa|hCoV-19/Gambia/0536/2020|EPI ISL 471163|B.1.1.293|Gambia|2020-04-30	Africa|hCoV-19/South Africa/LR00102/2020|EPI ISL 514401|B.1.1.52|South Africa|2020-07-14	0.0003827191	Africa
Africa|hCoV-19/Gambia/0547/2020|EPI ISL 471164|B.1.1.293|Gambia|2020-04-30	Africa|hCoV-19/South Africa/LR00102/2020|EPI ISL 514401|B.1.1.52|South Africa|2020-07-14	0.0003829455	Africa
Africa|hCoV-19/Gambia/0548/2020|EPI ISL 471165|B.1.5|Gambia|2020-04-30	Africa|hCoV-19/South Africa/LR00102/2020|EPI ISL 514401|B.1.1.52|South Africa|2020-07-14	0.0003579420	Africa
Africa|hCoV-19/Gambia/1090/2020|EPI ISL 471166|B.1.1|Gambia|2020-05-04	Africa|hCoV-19/South Africa/LR00102/2020|EPI ISL 514401|B.1.1.52|South Africa|2020-07-14	0.0004180872	Africa
Africa|hCoV-19/Gambia/1094/2020|EPI ISL 471167|B.1.1.293|Gambia|2020-05-04	Africa|hCoV-19/South Africa/LR00102/2020|EPI ISL 514401|B.1.1.52|South Africa|2020-07-14	0.0003827191	Africa
Africa|hCoV-19/Gambia/1251/2020|EPI ISL 471168|B.1.1.293|Gambia|2020-05-07	Africa|hCoV-19/South Africa/LR00102/2020|EPI ISL 514401|B.1.1.52|South Africa|2020-07-14	0.0003864020	Africa
Africa|hCoV-19/Gambia/1264/2020|EPI ISL 471169|B.1.1|Gambia|2020-05-07	Africa|hCoV-19/South Africa/LR00102/2020|EPI ISL 514401|B.1.1.52|South Africa|2020-07-14	0.0003484524	Africa
Africa|hCoV-19/Gambia/1271/2020|EPI ISL 471170|B.1.1|Gambia|2020-05-07	Africa|hCoV-19/South Africa/LR00102/2020|EPI ISL 514401|B.1.1.52|South Africa|2020-07-14	0.0003489022	Africa
Africa|hCoV-19/Gambia/1277/2020|EPI ISL 471171|B.1.1.293|Gambia|2020-05-07	Africa|hCoV-19/South Africa/LR00102/2020|EPI ISL 514401|B.1.1.52|South Africa|2020-07-14	0.0003827190	Africa
Africa|hCoV-19/Gambia/3668/2020|EPI ISL 560992|B.1.5.12|Gambia|2020-07-30	Africa|hCoV-19/South Africa/LR00102/2020|EPI ISL 514401|B.1.1.52|South Africa|2020-07-14	0.0007014386	Africa
Africa|hCoV-19/Gambia/3670/2020|EPI ISL 560993|B.1.5.12|Gambia|2020-07-30	Africa|hCoV-19/South Africa/LR00102/2020|EPI ISL 514401|B.1.1.52|South Africa|2020-07-14	0.0007023992	Africa
Africa|hCoV-19/Gambia/3671/2020|EPI ISL 560994|B.1.1.293|Gambia|2020-07-30	Africa|hCoV-19/South Africa/LR00102/2020|EPI ISL 514401|B.1.1.52|South Africa|2020-07-14	0.0004558278	Africa
Africa|hCoV-19/Gambia/3673/2020|EPI ISL 560995|B.1.5|Gambia|2020-07-30	Africa|hCoV-19/South Africa/LR00102/2020|EPI ISL 514401|B.1.1.52|South Africa|2020-07-14	0.0004559171	Africa
Africa|hCoV-19/Gambia/3676/2020|EPI ISL 560996|B.1.5|Gambia|2020-07-30	Africa|hCoV-19/South Africa/LR00102/2020|EPI ISL 514401|B.1.1.52|South Africa|2020-07-14	0.0004567790	Africa
Africa|hCoV-19/Gambia/3678/2020|EPI ISL 560997|B.1.292|Gambia|2020-07-30	Africa|hCoV-19/South Africa/LR00102/2020|EPI ISL 514401|B.1.1.52|South Africa|2020-07-14	0.0005568123	Africa
Africa|hCoV-19/Gambia/3679/2020|EPI ISL 560998|B.1.5.12|Gambia|2020-07-30	Africa|hCoV-19/South Africa/LR00102/2020|EPI ISL 514401|B.1.1.52|South Africa|2020-07-14	0.0006321878	Africa
Africa|hCoV-19/Gambia/3680/2020|EPI ISL 560999|B.1.5|Gambia|2020-07-30	Africa|hCoV-19/South Africa/LR00102/2020|EPI ISL 514401|B.1.1.52|South Africa|2020-07-14	0.0004605979	Africa
Africa|hCoV-19/Gambia/3683/2020|EPI ISL 561000|B.1.292|Gambia|2020-07-30	Africa|hCoV-19/South Africa/LR00102/2020|EPI ISL 514401|B.1.1.52|South Africa|2020-07-14	0.0005916254	Africa
Africa|hCoV-19/Gambia/3703/2020|EPI ISL 561001|B.1.5.12|Gambia|2020-07-30	Africa|hCoV-19/South Africa/LR00102/2020|EPI ISL 514401|B.1.1.52|South Africa|2020-07-14	0.0006264335	Africa
Africa|hCoV-19/Gambia/3717/2020|EPI ISL 561002|B.1.5|Gambia|2020-07-30	Africa|hCoV-19/South Africa/LR00102/2020|EPI ISL 514401|B.1.1.52|South Africa|2020-07-14	0.0004916621	Africa
Africa|hCoV-19/Gambia/3724/2020|EPI ISL 561003|B.1.5.12|Gambia|2020-07-30	Africa|hCoV-19/South Africa/LR00102/2020|EPI ISL 514401|B.1.1.52|South Africa|2020-07-14	0.0006264553	Africa
Africa|hCoV-19/Gambia/3725/2020|EPI ISL 561004|B.1.1.293|Gambia|2020-07-30	Africa|hCoV-19/South Africa/LR00102/2020|EPI ISL 514401|B.1.1.52|South Africa|2020-07-14	0.0005219696	Africa
Africa|hCoV-19/Gambia/3728/2020|EPI ISL 561005|B.1.5|Gambia|2020-07-30	Africa|hCoV-19/South Africa/LR00102/2020|EPI ISL 514401|B.1.1.52|South Africa|2020-07-14	0.0004299252	Africa
Africa|hCoV-19/Gambia/3729/2020|EPI ISL 561006|B.1.5.12|Gambia|2020-07-30	Africa|hCoV-19/South Africa/LR00102/2020|EPI ISL 514401|B.1.1.52|South Africa|2020-07-14	0.0005568069	Africa
Africa|hCoV-19/Gambia/3732/2020|EPI ISL 561007|B.1.5|Gambia|2020-07-30	Africa|hCoV-19/South Africa/LR00102/2020|EPI ISL 514401|B.1.1.52|South Africa|2020-07-14	0.0004920249	Africa
Africa|hCoV-19/Gambia/3735/2020|EPI ISL 561008|B.1.5|Gambia|2020-07-30	Africa|hCoV-19/South Africa/LR00102/2020|EPI ISL 514401|B.1.1.52|South Africa|2020-07-14	0.0004216036	Africa
Africa|hCoV-19/Gambia/3737/2020|EPI ISL 561009|B.1.1.293|Gambia|2020-07-30	Africa|hCoV-19/South Africa/LR00102/2020|EPI ISL 514401|B.1.1.52|South Africa|2020-07-14	0.0005222421	Africa
Africa|hCoV-19/Gambia/3741/2020|EPI ISL 561010|B.1.5.12|Gambia|2020-07-30	Africa|hCoV-19/South Africa/LR00102/2020|EPI ISL 514401|B.1.1.52|South Africa|2020-07-14	0.0005618639	Africa
Africa|hCoV-19/Gambia/3743/2020|EPI ISL 561011|B.1.5.12|Gambia|2020-07-30	Africa|hCoV-19/South Africa/LR00102/2020|EPI ISL 514401|B.1.1.52|South Africa|2020-07-14	0.0006961174	Africa
Africa|hCoV-19/Gambia/3749/2020|EPI ISL 561012|B.1.5.12|Gambia|2020-07-30	Africa|hCoV-19/South Africa/LR00102/2020|EPI ISL 514401|B.1.1.52|South Africa|2020-07-14	0.0006264335	Africa
Africa|hCoV-19/Gambia/3761/2020|EPI ISL 561013|B.1.5.12|Gambia|2020-07-30	Africa|hCoV-19/South Africa/LR00102/2020|EPI ISL 514401|B.1.1.52|South Africa|2020-07-14	0.0006264335	Africa
Africa|hCoV-19/Gambia/3772/2020|EPI ISL 561025|B.1.5|Gambia|2020-07-30	Africa|hCoV-19/South Africa/LR00102/2020|EPI ISL 514401|B.1.1.52|South Africa|2020-07-14	0.0004656123	Africa
Africa|hCoV-19/Gambia/GC19-015/2020|EPI ISL 428855|B.1.1.8|Gambia|2020-03-17	Africa|hCoV-19/South Africa/LR00102/2020|EPI ISL 514401|B.1.1.52|South Africa|2020-07-14	0.0003827023	Africa
Africa|hCoV-19/Gambia/GC19-026/2020|EPI ISL 428856|B.6|Gambia|2020-03-21	Africa|hCoV-19/South Africa/LR00102/2020|EPI ISL 514401|B.1.1.52|South Africa|2020-07-14	0.0007309179	Africa
Africa|hCoV-19/Gambia/GC19-029/2020|EPI ISL 428857|B.1|Gambia|2020-04-20	Africa|hCoV-19/South Africa/LR00102/2020|EPI ISL 514401|B.1.1.52|South Africa|2020-07-14	0.0005220059	Africa
Africa|hCoV-19/Gambia/GC19-0479/2020|EPI ISL 561015|B.1.1.293|Gambia|2020-04-29	Africa|hCoV-19/South Africa/LR00102/2020|EPI ISL 514401|B.1.1.52|South Africa|2020-07-14	0.0004000731	Africa
Africa|hCoV-19/Gambia/GC19-0544/2020|EPI ISL 561016|B.1.5|Gambia|2020-05-01	Africa|hCoV-19/South Africa/LR00102/2020|EPI ISL 514401|B.1.1.52|South Africa|2020-07-14	0.0003208975	Africa
Africa|hCoV-19/Gambia/GC19-1385/2020|EPI ISL 561018|B.1.5|Gambia|2020-05-12	Africa|hCoV-19/South Africa/LR00102/2020|EPI ISL 514401|B.1.1.52|South Africa|2020-07-14	0.0003271244	Africa
Africa|hCoV-19/Gambia/GC19-1503/2020|EPI ISL 561021|B.1.1|Gambia|2020-05-14	Africa|hCoV-19/South Africa/LR00102/2020|EPI ISL 514401|B.1.1.52|South Africa|2020-07-14	0.0004523224	Africa
Africa|hCoV-19/Gambia/GC19-1527/2020|EPI ISL 561022|B.1.1.293|Gambia|2020-05-16	Africa|hCoV-19/South Africa/LR00102/2020|EPI ISL 514401|B.1.1.52|South Africa|2020-07-14	0.0003827590	Africa
Africa|hCoV-19/Gambia/GC19-1533/2020|EPI ISL 561023|B.1.1.264|Gambia|2020-05-16	Africa|hCoV-19/South Africa/LR00102/2020|EPI ISL 514401|B.1.1.52|South Africa|2020-07-14	0.0003905168	Africa
Africa|hCoV-19/Gambia/GC19-1572/2020|EPI ISL 561014|B.1.1|Gambia|2020-05-20	Africa|hCoV-19/South Africa/LR00102/2020|EPI ISL 514401|B.1.1.52|South Africa|2020-07-14	0.0003583017	Africa
Africa|hCoV-19/Gambia/GC19-1575/2020|EPI ISL 561026|B.1.1|Gambia|2020-05-20	Africa|hCoV-19/South Africa/LR00102/2020|EPI ISL 514401|B.1.1.52|South Africa|2020-07-14	0.0004309983	Africa
Africa|hCoV-19/Gambia/GC19-1606/2020|EPI ISL 561027|B.1.1|Gambia|2020-05-20	Africa|hCoV-19/South Africa/LR00102/2020|EPI ISL 514401|B.1.1.52|South Africa|2020-07-14	0.0003899477	Africa
Africa|hCoV-19/Gambia/GC19-1706/2020|EPI ISL 561028|B.1.5|Gambia|2020-05-22	Africa|hCoV-19/South Africa/LR00102/2020|EPI ISL 514401|B.1.1.52|South Africa|2020-07-14	0.0003236773	Africa
Africa|hCoV-19/Gambia/GC19-1814/2020|EPI ISL 561032|B.1.5|Gambia|2020-05-28	Africa|hCoV-19/South Africa/LR00102/2020|EPI ISL 514401|B.1.1.52|South Africa|2020-07-14	0.0003238636	Africa
Africa|hCoV-19/Gambia/GC19-1818/2020|EPI ISL 561034|B.1.1|Gambia|2020-05-28	Africa|hCoV-19/South Africa/LR00102/2020|EPI ISL 514401|B.1.1.52|South Africa|2020-07-14	0.0004523532	Africa
Africa|hCoV-19/Gambia/GC19-1983/2020|EPI ISL 561038|B.1.1|Gambia|2020-06-07	Africa|hCoV-19/South Africa/LR00102/2020|EPI ISL 514401|B.1.1.52|South Africa|2020-07-14	0.0004523390	Africa
Africa|hCoV-19/Gambia/GC19-2197/2020|EPI ISL 561040|B.1.292|Gambia|2020-06-26	Africa|hCoV-19/South Africa/LR00102/2020|EPI ISL 514401|B.1.1.52|South Africa|2020-07-14	0.0005575494	Africa
Africa|hCoV-19/Gambia/GC19-2427/2020|EPI ISL 561105|B.1.1.293|Gambia|2020-07-21	Africa|hCoV-19/South Africa/LR00102/2020|EPI ISL 514401|B.1.1.52|South Africa|2020-07-14	0.0004872462	Africa
Africa|hCoV-19/Gambia/GC19-2443/2020|EPI ISL 561106|B.1.5|Gambia|2020-07-21	Africa|hCoV-19/South Africa/LR00102/2020|EPI ISL 514401|B.1.1.52|South Africa|2020-07-14	0.0003960182	Africa
Africa|hCoV-19/Gambia/GC19-2450/2020|EPI ISL 561107|B.1.5.12|Gambia|2020-07-21	Africa|hCoV-19/South Africa/LR00102/2020|EPI ISL 514401|B.1.1.52|South Africa|2020-07-14	0.0006264637	Africa
Africa|hCoV-19/Gambia/GC19-2459/2020|EPI ISL 561108|B.1.1.293|Gambia|2020-07-21	Africa|hCoV-19/South Africa/LR00102/2020|EPI ISL 514401|B.1.1.52|South Africa|2020-07-14	0.0004529962	Africa
Africa|hCoV-19/Gambia/GC19-2469/2020|EPI ISL 561109|B.1.5|Gambia|2020-07-21	Africa|hCoV-19/South Africa/LR00102/2020|EPI ISL 514401|B.1.1.52|South Africa|2020-07-14	0.0004216481	Africa
Africa|hCoV-19/Gambia/GC19-2473/2020|EPI ISL 561110|B.1.5.12|Gambia|2020-07-21	Africa|hCoV-19/South Africa/LR00102/2020|EPI ISL 514401|B.1.1.52|South Africa|2020-07-14	0.0006613113	Africa
Africa|hCoV-19/Gambia/GC19-2498/2020|EPI ISL 561111|B.1.292|Gambia|2020-07-21	Africa|hCoV-19/South Africa/LR00102/2020|EPI ISL 514401|B.1.1.52|South Africa|2020-07-14	0.0005916048	Africa
Africa|hCoV-19/Gambia/GC19-2525/2020|EPI ISL 561113|B.1.1.293|Gambia|2020-07-21	Africa|hCoV-19/South Africa/LR00102/2020|EPI ISL 514401|B.1.1.52|South Africa|2020-07-14	0.0004523344	Africa
Africa|hCoV-19/Gambia/GC19-2526/2020|EPI ISL 561114|B.1.5.12|Gambia|2020-07-21	Africa|hCoV-19/South Africa/LR00102/2020|EPI ISL 514401|B.1.1.52|South Africa|2020-07-14	0.0006613250	Africa
Africa|hCoV-19/Gambia/GC19-2629/2020|EPI ISL 561123|B.1.5.12|Gambia|2020-07-21	Africa|hCoV-19/South Africa/LR00102/2020|EPI ISL 514401|B.1.1.52|South Africa|2020-07-14	0.0006273154	Africa
Africa|hCoV-19/Gambia/GC19-2632/2020|EPI ISL 561124|B.1.5.12|Gambia|2020-07-21	Africa|hCoV-19/South Africa/LR00102/2020|EPI ISL 514401|B.1.1.52|South Africa|2020-07-14	0.0006312527	Africa
Africa|hCoV-19/Gambia/GC19-2638/2020|EPI ISL 561126|B.1.5.12|Gambia|2020-07-21	Africa|hCoV-19/South Africa/LR00102/2020|EPI ISL 514401|B.1.1.52|South Africa|2020-07-14	0.0005703950	Africa
Africa|hCoV-19/Gambia/GC19-2652/2020|EPI ISL 561128|B.1.5.12|Gambia|2020-07-21	Africa|hCoV-19/South Africa/LR00102/2020|EPI ISL 514401|B.1.1.52|South Africa|2020-07-14	0.0005222622	Africa
Africa|hCoV-19/Gambia/GC19-2654/2020|EPI ISL 561130|B.1.292|Gambia|2020-07-21	Africa|hCoV-19/South Africa/LR00102/2020|EPI ISL 514401|B.1.1.52|South Africa|2020-07-14	0.0006264837	Africa
Africa|hCoV-19/Gambia/GC19-2663/2020|EPI ISL 561133|B.1.1.293|Gambia|2020-07-21	Africa|hCoV-19/South Africa/LR00102/2020|EPI ISL 514401|B.1.1.52|South Africa|2020-07-14	0.0004523343	Africa
Africa|hCoV-19/Gambia/GC19-2707/2020|EPI ISL 561134|B.1.1.293|Gambia|2020-07-21	Africa|hCoV-19/South Africa/LR00102/2020|EPI ISL 514401|B.1.1.52|South Africa|2020-07-14	0.0004558389	Africa
Africa|hCoV-19/Gambia/GC19-2711/2020|EPI ISL 561135|B.1.5.12|Gambia|2020-07-21	Africa|hCoV-19/South Africa/LR00102/2020|EPI ISL 514401|B.1.1.52|South Africa|2020-07-14	0.0005915926	Africa
Africa|hCoV-19/Gambia/GC19-2730/2020|EPI ISL 561136|B.1.5.12|Gambia|2020-07-21	Africa|hCoV-19/South Africa/LR00102/2020|EPI ISL 514401|B.1.1.52|South Africa|2020-07-14	0.0007014824	Africa
Africa|hCoV-19/Gambia/GC19-2731/2020|EPI ISL 561137|B.1.1.293|Gambia|2020-07-21	Africa|hCoV-19/South Africa/LR00102/2020|EPI ISL 514401|B.1.1.52|South Africa|2020-07-14	0.0004523659	Africa
Africa|hCoV-19/Gambia/GC19-2828/2020|EPI ISL 561150|B.1.361|Gambia|2020-07-24	Africa|hCoV-19/South Africa/LR00102/2020|EPI ISL 514401|B.1.1.52|South Africa|2020-07-14	0.0005916726	Africa
Africa|hCoV-19/Gambia/GC19-2842/2020|EPI ISL 561151|B.1.1|Gambia|2020-07-24	Africa|hCoV-19/South Africa/LR00102/2020|EPI ISL 514401|B.1.1.52|South Africa|2020-07-14	0.0005219877	Africa
Africa|hCoV-19/Gambia/GC19-2898/2020|EPI ISL 561153|B.1.5.12|Gambia|2020-07-24	Africa|hCoV-19/South Africa/LR00102/2020|EPI ISL 514401|B.1.1.52|South Africa|2020-07-14	0.0005568201	Africa
Africa|hCoV-19/Gambia/GC19-2904/2020|EPI ISL 561154|B.1.1|Gambia|2020-07-24	Africa|hCoV-19/South Africa/LR00102/2020|EPI ISL 514401|B.1.1.52|South Africa|2020-07-14	0.0005219696	Africa
Africa|hCoV-19/Gambia/GC19-2947/2020|EPI ISL 561155|B.1.5.12|Gambia|2020-07-24	Africa|hCoV-19/South Africa/LR00102/2020|EPI ISL 514401|B.1.1.52|South Africa|2020-07-14	0.0006264335	Africa
Africa|hCoV-19/Gambia/GC19-2973/2020|EPI ISL 561156|B.1.1.293|Gambia|2020-07-24	Africa|hCoV-19/South Africa/LR00102/2020|EPI ISL 514401|B.1.1.52|South Africa|2020-07-14	0.0004175205	Africa
Africa|hCoV-19/Gambia/GC19-2977/2020|EPI ISL 561157|B.1.1.293|Gambia|2020-07-24	Africa|hCoV-19/South Africa/LR00102/2020|EPI ISL 514401|B.1.1.52|South Africa|2020-07-14	0.0004175350	Africa
Africa|hCoV-19/Gambia/GC19-2985/2020|EPI ISL 561158|B.1.5.12|Gambia|2020-07-24	Africa|hCoV-19/South Africa/LR00102/2020|EPI ISL 514401|B.1.1.52|South Africa|2020-07-14	0.0005219717	Africa
Africa|hCoV-19/Gambia/GC19-2991/2020|EPI ISL 561159|B.1.1|Gambia|2020-07-24	Africa|hCoV-19/South Africa/LR00102/2020|EPI ISL 514401|B.1.1.52|South Africa|2020-07-14	0.0004872293	Africa
Africa|hCoV-19/Gambia/GC19-3064/2020|EPI ISL 561160|B.1.1|Gambia|2020-07-25	Africa|hCoV-19/South Africa/LR00102/2020|EPI ISL 514401|B.1.1.52|South Africa|2020-07-14	0.0005220059	Africa
Africa|hCoV-19/Gambia/GC19-3065/2020|EPI ISL 561161|B.1.5.12|Gambia|2020-07-25	Africa|hCoV-19/South Africa/LR00102/2020|EPI ISL 514401|B.1.1.52|South Africa|2020-07-14	0.0006375176	Africa
Africa|hCoV-19/Gambia/GC19-3081/2020|EPI ISL 561162|B.1.1|Gambia|2020-07-25	Africa|hCoV-19/South Africa/LR00102/2020|EPI ISL 514401|B.1.1.52|South Africa|2020-07-14	0.0005219872	Africa
Africa|hCoV-19/Gambia/GC19-3085/2020|EPI ISL 561163|B.1.1.293|Gambia|2020-07-25	Africa|hCoV-19/South Africa/LR00102/2020|EPI ISL 514401|B.1.1.52|South Africa|2020-07-14	0.0004558804	Africa
Africa|hCoV-19/Gambia/GC19-3087/2020|EPI ISL 561041|B.1.292|Gambia|2020-07-25	Africa|hCoV-19/South Africa/LR00102/2020|EPI ISL 514401|B.1.1.52|South Africa|2020-07-14	0.0006264181	Africa
Africa|hCoV-19/Gambia/GC19-3099/2020|EPI ISL 561164|B.1.1.242|Gambia|2020-07-25	Africa|hCoV-19/South Africa/LR00102/2020|EPI ISL 514401|B.1.1.52|South Africa|2020-07-14	0.0004871463	Africa
Africa|hCoV-19/Gambia/GC19-3110/2020|EPI ISL 561165|B.1.1.293|Gambia|2020-07-25	Africa|hCoV-19/South Africa/LR00102/2020|EPI ISL 514401|B.1.1.52|South Africa|2020-07-14	0.0004523390	Africa
Africa|hCoV-19/Gambia/GC19-3112/2020|EPI ISL 561166|B.1|Gambia|2020-07-25	Africa|hCoV-19/South Africa/LR00102/2020|EPI ISL 514401|B.1.1.52|South Africa|2020-07-14	0.0006612194	Africa
Africa|hCoV-19/Gambia/GC19-3113/2020|EPI ISL 561167|B.1.1.293|Gambia|2020-07-25	Africa|hCoV-19/South Africa/LR00102/2020|EPI ISL 514401|B.1.1.52|South Africa|2020-07-14	0.0004175205	Africa
Africa|hCoV-19/Gambia/GC19-3114/2020|EPI ISL 561168|B.1.1|Gambia|2020-07-25	Africa|hCoV-19/South Africa/LR00102/2020|EPI ISL 514401|B.1.1.52|South Africa|2020-07-14	0.0005219696	Africa
Africa|hCoV-19/Gambia/GC19-3135/2020|EPI ISL 561169|B.1.5.12|Gambia|2020-07-27	Africa|hCoV-19/South Africa/LR00102/2020|EPI ISL 514401|B.1.1.52|South Africa|2020-07-14	0.0005259977	Africa
Africa|hCoV-19/Gambia/GC19-3140/2020|EPI ISL 561042|B.1.5.12|Gambia|2020-07-27	Africa|hCoV-19/South Africa/LR00102/2020|EPI ISL 514401|B.1.1.52|South Africa|2020-07-14	0.0006613113	Africa
Africa|hCoV-19/Gambia/GC19-3145/2020|EPI ISL 561170|B.1.1|Gambia|2020-07-27	Africa|hCoV-19/South Africa/LR00102/2020|EPI ISL 514401|B.1.1.52|South Africa|2020-07-14	0.0005219877	Africa
Africa|hCoV-19/Gambia/GC19-3146/2020|EPI ISL 561171|B.1.5.12|Gambia|2020-07-27	Africa|hCoV-19/South Africa/LR00102/2020|EPI ISL 514401|B.1.1.52|South Africa|2020-07-14	0.0004910809	Africa
Africa|hCoV-19/Gambia/GC19-3165/2020|EPI ISL 561043|B.1.1.293|Gambia|2020-07-27	Africa|hCoV-19/South Africa/LR00102/2020|EPI ISL 514401|B.1.1.52|South Africa|2020-07-14	0.0004175205	Africa
Africa|hCoV-19/Gambia/GC19-3166/2020|EPI ISL 561044|B.1.5.12|Gambia|2020-07-27	Africa|hCoV-19/South Africa/LR00102/2020|EPI ISL 514401|B.1.1.52|South Africa|2020-07-14	0.0005259793	Africa
Africa|hCoV-19/Gambia/GC19-3189/2020|EPI ISL 561045|B.1.5|Gambia|2020-07-27	Africa|hCoV-19/South Africa/LR00102/2020|EPI ISL 514401|B.1.1.52|South Africa|2020-07-14	0.0004250468	Africa
Africa|hCoV-19/Gambia/GC19-3192/2020|EPI ISL 561046|B.1.5|Gambia|2020-07-27	Africa|hCoV-19/South Africa/LR00102/2020|EPI ISL 514401|B.1.1.52|South Africa|2020-07-14	0.0003857559	Africa
Africa|hCoV-19/Gambia/GC19-3193/2020|EPI ISL 561047|B.1.5.12|Gambia|2020-07-27	Africa|hCoV-19/South Africa/LR00102/2020|EPI ISL 514401|B.1.1.52|South Africa|2020-07-14	0.0005259608	Africa
Africa|hCoV-19/Gambia/GC19-3208/2020|EPI ISL 561048|B.1.5.12|Gambia|2020-07-27	Africa|hCoV-19/South Africa/LR00102/2020|EPI ISL 514401|B.1.1.52|South Africa|2020-07-14	0.0005962186	Africa
Africa|hCoV-19/Gambia/GC19-3209/2020|EPI ISL 561049|B.1.5.12|Gambia|2020-07-27	Africa|hCoV-19/South Africa/LR00102/2020|EPI ISL 514401|B.1.1.52|South Africa|2020-07-14	0.0004909553	Africa
Africa|hCoV-19/Gambia/GC19-3210/2020|EPI ISL 561050|B.1.5.12|Gambia|2020-07-27	Africa|hCoV-19/South Africa/LR00102/2020|EPI ISL 514401|B.1.1.52|South Africa|2020-07-14	0.0004634259	Africa
Africa|hCoV-19/Gambia/GC19-3214/2020|EPI ISL 561051|B.1.1.293|Gambia|2020-07-27	Africa|hCoV-19/South Africa/LR00102/2020|EPI ISL 514401|B.1.1.52|South Africa|2020-07-14	0.0004208036	Africa
Africa|hCoV-19/Gambia/GC19-3219/2020|EPI ISL 561052|B.1.5.12|Gambia|2020-07-27	Africa|hCoV-19/South Africa/LR00102/2020|EPI ISL 514401|B.1.1.52|South Africa|2020-07-14	0.0005220261	Africa
Africa|hCoV-19/Gambia/GC19-3246/2020|EPI ISL 561053|B.1.5.12|Gambia|2020-07-27	Africa|hCoV-19/South Africa/LR00102/2020|EPI ISL 514401|B.1.1.52|South Africa|2020-07-14	0.0005260271	Africa
Africa|hCoV-19/Gambia/GC19-3255/2020|EPI ISL 561054|B.1.177|Gambia|2020-07-27	Africa|hCoV-19/South Africa/LR00102/2020|EPI ISL 514401|B.1.1.52|South Africa|2020-07-14	0.0003506724	Africa
Africa|hCoV-19/Gambia/GC19-3266/2020|EPI ISL 561055|B.1.5|Gambia|2020-07-27	Africa|hCoV-19/South Africa/LR00102/2020|EPI ISL 514401|B.1.1.52|South Africa|2020-07-14	0.0003155653	Africa
Africa|hCoV-19/Gambia/GC19-3267/2020|EPI ISL 561056|B.1.5.12|Gambia|2020-07-27	Africa|hCoV-19/South Africa/LR00102/2020|EPI ISL 514401|B.1.1.52|South Africa|2020-07-14	0.0004558822	Africa
Africa|hCoV-19/Gambia/GC19-3278/2020|EPI ISL 561058|B.1.5.12|Gambia|2020-07-27	Africa|hCoV-19/South Africa/LR00102/2020|EPI ISL 514401|B.1.1.52|South Africa|2020-07-14	0.0004908916	Africa
Africa|hCoV-19/Gambia/GC19-3301/2020|EPI ISL 561059|B.1.5.12|Gambia|2020-07-27	Africa|hCoV-19/South Africa/LR00102/2020|EPI ISL 514401|B.1.1.52|South Africa|2020-07-14	0.0004909432	Africa
Africa|hCoV-19/Gambia/GC19-3317/2020|EPI ISL 561060|B.1.5|Gambia|2020-07-27	Africa|hCoV-19/South Africa/LR00102/2020|EPI ISL 514401|B.1.1.52|South Africa|2020-07-14	0.0003828483	Africa
Africa|hCoV-19/Gambia/GC19-3323/2020|EPI ISL 561061|B.1.5|Gambia|2020-07-27	Africa|hCoV-19/South Africa/LR00102/2020|EPI ISL 514401|B.1.1.52|South Africa|2020-07-14	0.0003506883	Africa
Africa|hCoV-19/Gambia/GC19-3358/2020|EPI ISL 561062|B.1.1.293|Gambia|2020-07-27	Africa|hCoV-19/South Africa/LR00102/2020|EPI ISL 514401|B.1.1.52|South Africa|2020-07-14	0.0005219696	Africa
Africa|hCoV-19/Gambia/GC19-3365/2020|EPI ISL 561063|B.1.5.12|Gambia|2020-07-27	Africa|hCoV-19/South Africa/LR00102/2020|EPI ISL 514401|B.1.1.52|South Africa|2020-07-14	0.0005260216	Africa
Africa|hCoV-19/Gambia/GC19-3373/2020|EPI ISL 561064|B.1.5|Gambia|2020-07-27	Africa|hCoV-19/South Africa/LR00102/2020|EPI ISL 514401|B.1.1.52|South Africa|2020-07-14	0.0004208202	Africa
Africa|hCoV-19/Gambia/GC19-3374/2020|EPI ISL 561065|B.1.5.12|Gambia|2020-07-27	Africa|hCoV-19/South Africa/LR00102/2020|EPI ISL 514401|B.1.1.52|South Africa|2020-07-14	0.0005259792	Africa
Africa|hCoV-19/Gambia/GC19-3375/2020|EPI ISL 561066|B.1.5.12|Gambia|2020-07-27	Africa|hCoV-19/South Africa/LR00102/2020|EPI ISL 514401|B.1.1.52|South Africa|2020-07-14	0.0004908916	Africa
Africa|hCoV-19/Gambia/GC19-3380/2020|EPI ISL 561067|B.1.5.12|Gambia|2020-07-27	Africa|hCoV-19/South Africa/LR00102/2020|EPI ISL 514401|B.1.1.52|South Africa|2020-07-14	0.0005260162	Africa
Africa|hCoV-19/Gambia/GC19-3381/2020|EPI ISL 561068|B.1.5.12|Gambia|2020-07-27	Africa|hCoV-19/South Africa/LR00102/2020|EPI ISL 514401|B.1.1.52|South Africa|2020-07-14	0.0006612814	Africa
Africa|hCoV-19/Gambia/GC19-3396/2020|EPI ISL 561069|B.1.5.12|Gambia|2020-07-27	Africa|hCoV-19/South Africa/LR00102/2020|EPI ISL 514401|B.1.1.52|South Africa|2020-07-14	0.0006612815	Africa
Africa|hCoV-19/Gambia/GC19-3398/2020|EPI ISL 561070|B.1.1.242|Gambia|2020-07-27	Africa|hCoV-19/South Africa/LR00102/2020|EPI ISL 514401|B.1.1.52|South Africa|2020-07-14	0.0005915780	Africa
Africa|hCoV-19/Gambia/GC19-3399/2020|EPI ISL 561172|B.1.5|Gambia|2020-07-27	Africa|hCoV-19/South Africa/LR00102/2020|EPI ISL 514401|B.1.1.52|South Africa|2020-07-14	0.0004176265	Africa
Africa|hCoV-19/Gambia/GC19-3400/2020|EPI ISL 561173|B.1.5|Gambia|2020-07-27	Africa|hCoV-19/South Africa/LR00102/2020|EPI ISL 514401|B.1.1.52|South Africa|2020-07-14	0.0004872242	Africa
Africa|hCoV-19/Gambia/GC19-3407/2020|EPI ISL 561174|B.1.1.242|Gambia|2020-07-27	Africa|hCoV-19/South Africa/LR00102/2020|EPI ISL 514401|B.1.1.52|South Africa|2020-07-14	0.0004524037	Africa
Africa|hCoV-19/Gambia/GC19-3411/2020|EPI ISL 561175|B.1.5.12|Gambia|2020-07-27	Africa|hCoV-19/South Africa/LR00102/2020|EPI ISL 514401|B.1.1.52|South Africa|2020-07-14	0.0005971040	Africa
Africa|hCoV-19/Gambia/GC19-3418/2020|EPI ISL 561176|B.1.1.242|Gambia|2020-07-27	Africa|hCoV-19/South Africa/LR00102/2020|EPI ISL 514401|B.1.1.52|South Africa|2020-07-14	0.0005219951	Africa
Africa|hCoV-19/Gambia/GC19-3429/2020|EPI ISL 561178|B.1.5.12|Gambia|2020-07-27	Africa|hCoV-19/South Africa/LR00102/2020|EPI ISL 514401|B.1.1.52|South Africa|2020-07-14	0.0005219716	Africa
Africa|hCoV-19/Gambia/GC19-3432/2020|EPI ISL 561179|B.1.5.12|Gambia|2020-07-27	Africa|hCoV-19/South Africa/LR00102/2020|EPI ISL 514401|B.1.1.52|South Africa|2020-07-14	0.0007015416	Africa
Africa|hCoV-19/Gambia/GC19-3438/2020|EPI ISL 561180|B.1.5.12|Gambia|2020-07-27	Africa|hCoV-19/South Africa/LR00102/2020|EPI ISL 514401|B.1.1.52|South Africa|2020-07-14	0.0006613206	Africa
Africa|hCoV-19/Gambia/GC19-3445/2020|EPI ISL 561181|B.1.5.12|Gambia|2020-07-27	Africa|hCoV-19/South Africa/LR00102/2020|EPI ISL 514401|B.1.1.52|South Africa|2020-07-14	0.0007309206	Africa
Africa|hCoV-19/Gambia/GC19-3448/2020|EPI ISL 561183|B.1.5|Gambia|2020-07-27	Africa|hCoV-19/South Africa/LR00102/2020|EPI ISL 514401|B.1.1.52|South Africa|2020-07-14	0.0004561268	Africa
Africa|hCoV-19/Gambia/GC19-3497/2020|EPI ISL 561184|B.1.5.12|Gambia|2020-07-27	Africa|hCoV-19/South Africa/LR00102/2020|EPI ISL 514401|B.1.1.52|South Africa|2020-07-14	0.0006264206	Africa
Africa|hCoV-19/Gambia/GC19-3503/2020|EPI ISL 561186|B.1.5.12|Gambia|2020-07-27	Africa|hCoV-19/South Africa/LR00102/2020|EPI ISL 514401|B.1.1.52|South Africa|2020-07-14	0.0005618699	Africa
Africa|hCoV-19/Gambia/GC19-3504/2020|EPI ISL 561187|B.1.5.12|Gambia|2020-07-27	Africa|hCoV-19/South Africa/LR00102/2020|EPI ISL 514401|B.1.1.52|South Africa|2020-07-14	0.0006312749	Africa
Africa|hCoV-19/Gambia/GC19-3505/2020|EPI ISL 561188|B.1.5.12|Gambia|2020-07-27	Africa|hCoV-19/South Africa/LR00102/2020|EPI ISL 514401|B.1.1.52|South Africa|2020-07-14	0.0005916422	Africa
Africa|hCoV-19/Gambia/GC19-3529/2020|EPI ISL 561191|B.1.5.12|Gambia|2020-07-27	Africa|hCoV-19/South Africa/LR00102/2020|EPI ISL 514401|B.1.1.52|South Africa|2020-07-14	0.0006612977	Africa
Africa|hCoV-19/Gambia/GC19-3530/2020|EPI ISL 561192|B.1.5.12|Gambia|2020-07-27	Africa|hCoV-19/South Africa/LR00102/2020|EPI ISL 514401|B.1.1.52|South Africa|2020-07-14	0.0005270695	Africa
Africa|hCoV-19/Gambia/GC19-3533/2020|EPI ISL 561193|B.1.1.293|Gambia|2020-07-27	Africa|hCoV-19/South Africa/LR00102/2020|EPI ISL 514401|B.1.1.52|South Africa|2020-07-14	0.0004523816	Africa
Africa|hCoV-19/Gambia/GC19-3535/2020|EPI ISL 561194|B.1.1.242|Gambia|2020-07-27	Africa|hCoV-19/South Africa/LR00102/2020|EPI ISL 514401|B.1.1.52|South Africa|2020-07-14	0.0005219769	Africa
Africa|hCoV-19/Gambia/GC19-3550/2020|EPI ISL 561195|B.1.5.12|Gambia|2020-07-27	Africa|hCoV-19/South Africa/LR00102/2020|EPI ISL 514401|B.1.1.52|South Africa|2020-07-14	0.0006264706	Africa
Africa|hCoV-19/Gambia/GC19-3565/2020|EPI ISL 561196|B.1.5.12|Gambia|2020-07-27	Africa|hCoV-19/South Africa/LR00102/2020|EPI ISL 514401|B.1.1.52|South Africa|2020-07-14	0.0005567814	Africa
Africa|hCoV-19/Gambia/GC19-3578/2020|EPI ISL 561197|B.1.5.12|Gambia|2020-07-27	Africa|hCoV-19/South Africa/LR00102/2020|EPI ISL 514401|B.1.1.52|South Africa|2020-07-14	0.0005918808	Africa
Africa|hCoV-19/Gambia/GC19-3629/2020|EPI ISL 561199|B.1.5.12|Gambia|2020-07-27	Africa|hCoV-19/South Africa/LR00102/2020|EPI ISL 514401|B.1.1.52|South Africa|2020-07-14	0.0006961317	Africa
Africa|hCoV-19/Gambia/GC19-3656/2020|EPI ISL 561201|B.1.5.12|Gambia|2020-07-27	Africa|hCoV-19/South Africa/LR00102/2020|EPI ISL 514401|B.1.1.52|South Africa|2020-07-14	0.0005916543	Africa
Africa|hCoV-19/Gambia/GC19-3659/2020|EPI ISL 561202|B.1.1|Gambia|2020-07-27	Africa|hCoV-19/South Africa/LR00102/2020|EPI ISL 514401|B.1.1.52|South Africa|2020-07-14	0.0004872173	Africa
Africa|hCoV-19/Gambia/GC19-3666/2020|EPI ISL 561204|B.1.5.12|Gambia|2020-07-27	Africa|hCoV-19/South Africa/LR00102/2020|EPI ISL 514401|B.1.1.52|South Africa|2020-07-14	0.0006273372	Africa
Africa|hCoV-19/Gambia/GC19-3769/2020|EPI ISL 561072|B.1.292|Gambia|2020-07-27	Africa|hCoV-19/South Africa/LR00102/2020|EPI ISL 514401|B.1.1.52|South Africa|2020-07-14	0.0005969698	Africa
Africa|hCoV-19/Gambia/GC19-3773/2020|EPI ISL 561073|B.1.5.12|Gambia|2020-07-27	Africa|hCoV-19/South Africa/LR00102/2020|EPI ISL 514401|B.1.1.52|South Africa|2020-07-14	0.0006612815	Africa
Africa|hCoV-19/Gambia/GC19-3774/2020|EPI ISL 561074|B.1.5.12|Gambia|2020-07-27	Africa|hCoV-19/South Africa/LR00102/2020|EPI ISL 514401|B.1.1.52|South Africa|2020-07-14	0.0006264641	Africa
Africa|hCoV-19/Gambia/GC19-3794/2020|EPI ISL 561078|B.1.5.12|Gambia|2020-07-27	Africa|hCoV-19/South Africa/LR00102/2020|EPI ISL 514401|B.1.1.52|South Africa|2020-07-14	0.0006321171	Africa
Africa|hCoV-19/Gambia/GC19-3796/2020|EPI ISL 561079|B.1.5.12|Gambia|2020-07-27	Africa|hCoV-19/South Africa/LR00102/2020|EPI ISL 514401|B.1.1.52|South Africa|2020-07-14	0.0006264335	Africa
Africa|hCoV-19/Gambia/GC19-3798/2020|EPI ISL 561080|B.1.1.242|Gambia|2020-07-27	Africa|hCoV-19/South Africa/LR00102/2020|EPI ISL 514401|B.1.1.52|South Africa|2020-07-14	0.0005623972	Africa
Africa|hCoV-19/Gambia/GC19-3799/2020|EPI ISL 561081|B.1.1.242|Gambia|2020-07-27	Africa|hCoV-19/South Africa/LR00102/2020|EPI ISL 514401|B.1.1.52|South Africa|2020-07-14	0.0005567427	Africa
Africa|hCoV-19/Gambia/GC19-3802/2020|EPI ISL 561082|B.1.5.12|Gambia|2020-07-27	Africa|hCoV-19/South Africa/LR00102/2020|EPI ISL 514401|B.1.1.52|South Africa|2020-07-14	0.0006612721	Africa
Africa|hCoV-19/Gambia/GC19-3805/2020|EPI ISL 561083|B.1.5.12|Gambia|2020-07-27	Africa|hCoV-19/South Africa/LR00102/2020|EPI ISL 514401|B.1.1.52|South Africa|2020-07-14	0.0006264488	Africa
Africa|hCoV-19/Gambia/GC19-3806/2020|EPI ISL 561084|B.1.1.293|Gambia|2020-07-27	Africa|hCoV-19/South Africa/LR00102/2020|EPI ISL 514401|B.1.1.52|South Africa|2020-07-14	0.0004523437	Africa
Africa|hCoV-19/Gambia/GC19-3807/2020|EPI ISL 561085|B.1.1.293|Gambia|2020-07-27	Africa|hCoV-19/South Africa/LR00102/2020|EPI ISL 514401|B.1.1.52|South Africa|2020-07-14	0.0004871884	Africa
Africa|hCoV-19/Gambia/GC19-3812/2020|EPI ISL 561086|B.1.1.293|Gambia|2020-07-27	Africa|hCoV-19/South Africa/LR00102/2020|EPI ISL 514401|B.1.1.52|South Africa|2020-07-14	0.0005231085	Africa
Africa|hCoV-19/Gambia/GC19-3813/2020|EPI ISL 561087|B.1.1.293|Gambia|2020-07-27	Africa|hCoV-19/South Africa/LR00102/2020|EPI ISL 514401|B.1.1.52|South Africa|2020-07-14	0.0004871713	Africa
Africa|hCoV-19/Gambia/GC19-3814/2020|EPI ISL 561088|B.1|Gambia|2020-07-27	Africa|hCoV-19/South Africa/LR00102/2020|EPI ISL 514401|B.1.1.52|South Africa|2020-07-14	0.0007309989	Africa
Africa|hCoV-19/Gambia/GC19-3816/2020|EPI ISL 561089|B.1.1.293|Gambia|2020-07-27	Africa|hCoV-19/South Africa/LR00102/2020|EPI ISL 514401|B.1.1.52|South Africa|2020-07-14	0.0004558485	Africa
Africa|hCoV-19/Gambia/GC19-3818/2020|EPI ISL 561090|B.1.1.293|Gambia|2020-07-27	Africa|hCoV-19/South Africa/LR00102/2020|EPI ISL 514401|B.1.1.52|South Africa|2020-07-14	0.0005567793	Africa
Africa|hCoV-19/Gambia/GC19-3820/2020|EPI ISL 561091|B.1.1.293|Gambia|2020-07-27	Africa|hCoV-19/South Africa/LR00102/2020|EPI ISL 514401|B.1.1.52|South Africa|2020-07-14	0.0004871715	Africa
Africa|hCoV-19/Gambia/GC19-3821/2020|EPI ISL 561092|B.1.5.12|Gambia|2020-07-27	Africa|hCoV-19/South Africa/LR00102/2020|EPI ISL 514401|B.1.1.52|South Africa|2020-07-14	0.0005621798	Africa
Africa|hCoV-19/Gambia/GC19-3822/2020|EPI ISL 561093|B.1.5.12|Gambia|2020-07-27	Africa|hCoV-19/South Africa/LR00102/2020|EPI ISL 514401|B.1.1.52|South Africa|2020-07-14	0.0006612815	Africa
Africa|hCoV-19/Gambia/GC19-3823/2020|EPI ISL 561094|B.1.5.12|Gambia|2020-07-27	Africa|hCoV-19/South Africa/LR00102/2020|EPI ISL 514401|B.1.1.52|South Africa|2020-07-14	0.0006664039	Africa
Africa|hCoV-19/Gambia/GC19-3835/2020|EPI ISL 561096|B.1.1.293|Gambia|2020-07-27	Africa|hCoV-19/South Africa/LR00102/2020|EPI ISL 514401|B.1.1.52|South Africa|2020-07-14	0.0004523594	Africa
Africa|hCoV-19/Gambia/GC19-3836/2020|EPI ISL 561097|B.1.5.12|Gambia|2020-07-27	Africa|hCoV-19/South Africa/LR00102/2020|EPI ISL 514401|B.1.1.52|South Africa|2020-07-14	0.0006264206	Africa
Africa|hCoV-19/Gambia/GC19-3839/2020|EPI ISL 561098|B.1.5.12|Gambia|2020-07-27	Africa|hCoV-19/South Africa/LR00102/2020|EPI ISL 514401|B.1.1.52|South Africa|2020-07-14	0.0006612815	Africa
Africa|hCoV-19/Gambia/GC19-3842/2020|EPI ISL 561099|B.1.1.293|Gambia|2020-07-27	Africa|hCoV-19/South Africa/LR00102/2020|EPI ISL 514401|B.1.1.52|South Africa|2020-07-14	0.0005567906	Africa
Africa|hCoV-19/Gambia/GC19-3846/2020|EPI ISL 561100|B.1.1.293|Gambia|2020-07-27	Africa|hCoV-19/South Africa/LR00102/2020|EPI ISL 514401|B.1.1.52|South Africa|2020-07-14	0.0005219803	Africa
Africa|hCoV-19/Gambia/GC19-3852/2020|EPI ISL 561101|B.1.5.12|Gambia|2020-07-27	Africa|hCoV-19/South Africa/LR00102/2020|EPI ISL 514401|B.1.1.52|South Africa|2020-07-14	0.0006673025	Africa
Africa|hCoV-19/Gambia/GC19-3854/2020|EPI ISL 561102|B.1.1.293|Gambia|2020-07-27	Africa|hCoV-19/South Africa/LR00102/2020|EPI ISL 514401|B.1.1.52|South Africa|2020-07-14	0.0005567907	Africa
Africa|hCoV-19/Gambia/GC192573/2020|EPI ISL 561115|B.1.5.12|Gambia|2020-07-21	Africa|hCoV-19/South Africa/LR00102/2020|EPI ISL 514401|B.1.1.52|South Africa|2020-07-14	0.0006613113	Africa
Africa|hCoV-19/Gambia/GC192576/2020|EPI ISL 561117|B.1.5.12|Gambia|2020-07-21	Africa|hCoV-19/South Africa/LR00102/2020|EPI ISL 514401|B.1.1.52|South Africa|2020-07-14	0.0005576156	Africa
Africa|hCoV-19/Gambia/GC192579/2020|EPI ISL 561118|B.1.5.12|Gambia|2020-07-21	Africa|hCoV-19/South Africa/LR00102/2020|EPI ISL 514401|B.1.1.52|South Africa|2020-07-14	0.0005259053	Africa
Africa|hCoV-19/Gambia/GC192602/2020|EPI ISL 561120|B.1.1.293|Gambia|2020-07-21	Africa|hCoV-19/South Africa/LR00102/2020|EPI ISL 514401|B.1.1.52|South Africa|2020-07-14	0.0005567790	Africa
Africa|hCoV-19/Gambia/GC192610/2020|EPI ISL 561121|B.1.1.293|Gambia|2020-07-21	Africa|hCoV-19/South Africa/LR00102/2020|EPI ISL 514401|B.1.1.52|South Africa|2020-07-14	0.0005567792	Africa
Africa|hCoV-19/Gambia/GC192751/2020|EPI ISL 561138|B.1.5.12|Gambia|2020-07-21	Africa|hCoV-19/South Africa/LR00102/2020|EPI ISL 514401|B.1.1.52|South Africa|2020-07-14	0.0006961461	Africa
Africa|hCoV-19/Gambia/GC192756/2020|EPI ISL 561139|B.1.5.12|Gambia|2020-07-22	Africa|hCoV-19/South Africa/LR00102/2020|EPI ISL 514401|B.1.1.52|South Africa|2020-07-14	0.0006264641	Africa
Africa|hCoV-19/Gambia/GC192772/2020|EPI ISL 561140|B.1.1|Gambia|2020-07-22	Africa|hCoV-19/South Africa/LR00102/2020|EPI ISL 514401|B.1.1.52|South Africa|2020-07-14	0.0005219696	Africa
Africa|hCoV-19/Gambia/GC192778/2020|EPI ISL 561141|B.1.1|Gambia|2020-07-22	Africa|hCoV-19/South Africa/LR00102/2020|EPI ISL 514401|B.1.1.52|South Africa|2020-07-14	0.0005220241	Africa
Africa|hCoV-19/Gambia/GC192781/2020|EPI ISL 561142|B.1.5.12|Gambia|2020-07-22	Africa|hCoV-19/South Africa/LR00102/2020|EPI ISL 514401|B.1.1.52|South Africa|2020-07-14	0.0006612815	Africa
Africa|hCoV-19/Gambia/GC192782/2020|EPI ISL 561143|B.1.5.12|Gambia|2020-07-22	Africa|hCoV-19/South Africa/LR00102/2020|EPI ISL 514401|B.1.1.52|South Africa|2020-07-14	0.0006612977	Africa
Africa|hCoV-19/Gambia/GC192786/2020|EPI ISL 561144|B.1.1.293|Gambia|2020-07-22	Africa|hCoV-19/South Africa/LR00102/2020|EPI ISL 514401|B.1.1.52|South Africa|2020-07-14	0.0004871495	Africa
Africa|hCoV-19/Gambia/GC192789/2020|EPI ISL 561145|B.1|Gambia|2020-07-22	Africa|hCoV-19/South Africa/LR00102/2020|EPI ISL 514401|B.1.1.52|South Africa|2020-07-14	0.0005915782	Africa
Africa|hCoV-19/Gambia/GC192811/2020|EPI ISL 561147|B.1.5.12|Gambia|2020-07-22	Africa|hCoV-19/South Africa/LR00102/2020|EPI ISL 514401|B.1.1.52|South Africa|2020-07-14	0.0006326057	Africa
Africa|hCoV-19/Gambia/GC192812/2020|EPI ISL 561148|B.1.1.293|Gambia|2020-07-22	Africa|hCoV-19/South Africa/LR00102/2020|EPI ISL 514401|B.1.1.52|South Africa|2020-07-14	0.0004175205	Africa
Africa|hCoV-19/Gambia/NPHL-038/2020|EPI ISL 561205|B.1.1|Gambia|2020	Africa|hCoV-19/South Africa/LR00102/2020|EPI ISL 514401|B.1.1.52|South Africa|2020-07-14	0.0005567928	Africa
Africa|hCoV-19/Gambia/NPHL-061/2020|EPI ISL 561206|B.1.5.12|Gambia|2020	Africa|hCoV-19/South Africa/LR00102/2020|EPI ISL 514401|B.1.1.52|South Africa|2020-07-14	0.0007309386	Africa
Africa|hCoV-19/Gambia/NPHL-1168/2020|EPI ISL 561212|B.1.5.12|Gambia|2020-06-27	Africa|hCoV-19/South Africa/LR00102/2020|EPI ISL 514401|B.1.1.52|South Africa|2020-07-14	0.0006961604	Africa
Africa|hCoV-19/Gambia/NPHL-1208/2020|EPI ISL 561213|B.1.5.12|Gambia|2020-06-30	Africa|hCoV-19/South Africa/LR00102/2020|EPI ISL 514401|B.1.1.52|South Africa|2020-07-14	0.0004586688	Africa
Africa|hCoV-19/Gambia/NPHL-1209/2020|EPI ISL 561214|B.1.5.12|Gambia|2020-06-30	Africa|hCoV-19/South Africa/LR00102/2020|EPI ISL 514401|B.1.1.52|South Africa|2020-07-14	0.0004239115	Africa
Africa|hCoV-19/Gambia/NPHL-1212/2020|EPI ISL 561215|B.1.5.12|Gambia|2020-06-30	Africa|hCoV-19/South Africa/LR00102/2020|EPI ISL 514401|B.1.1.52|South Africa|2020-07-14	0.0005915924	Africa
Africa|hCoV-19/Gambia/NPHL-1224/2020|EPI ISL 561217|B.1.1.293|Gambia|2020-06-30	Africa|hCoV-19/South Africa/LR00102/2020|EPI ISL 514401|B.1.1.52|South Africa|2020-07-14	0.0004000294	Africa
Africa|hCoV-19/Gambia/NPHL-1230/2020|EPI ISL 561218|B.1.5|Gambia|2020-06-30	Africa|hCoV-19/South Africa/LR00102/2020|EPI ISL 514401|B.1.1.52|South Africa|2020-07-14	0.0003880428	Africa
Africa|hCoV-19/Gambia/NPHL-1248/2020|EPI ISL 561222|B.1.5|Gambia|2020-07-01	Africa|hCoV-19/South Africa/LR00102/2020|EPI ISL 514401|B.1.1.52|South Africa|2020-07-14	0.0003880155	Africa
Africa|hCoV-19/Gambia/NPHL-1258/2020|EPI ISL 561223|B.1.292|Gambia|2020-07-02	Africa|hCoV-19/South Africa/LR00102/2020|EPI ISL 514401|B.1.1.52|South Africa|2020-07-14	0.0005567926	Africa
Africa|hCoV-19/Gambia/NPHL-1422/2020|EPI ISL 561228|B.1.5|Gambia|2020-07-04	Africa|hCoV-19/South Africa/LR00102/2020|EPI ISL 514401|B.1.1.52|South Africa|2020-07-14	0.0003238404	Africa
Africa|hCoV-19/Gambia/NPHL-1424/2020|EPI ISL 561229|B.1.292|Gambia|2020-07-04	Africa|hCoV-19/South Africa/LR00102/2020|EPI ISL 514401|B.1.1.52|South Africa|2020-07-14	0.0005569653	Africa
Africa|hCoV-19/Gambia/NPHL-1446/2020|EPI ISL 561230|B.1.5|Gambia|2020-07-04	Africa|hCoV-19/South Africa/LR00102/2020|EPI ISL 514401|B.1.1.52|South Africa|2020-07-14	0.0003880156	Africa
Africa|hCoV-19/Gambia/NPHL-1477/2020|EPI ISL 561231|B.1.5|Gambia|2020	Africa|hCoV-19/South Africa/LR00102/2020|EPI ISL 514401|B.1.1.52|South Africa|2020-07-14	0.0003938495	Africa
Africa|hCoV-19/Gambia/NPHL-1514/2020|EPI ISL 561232|B.1.1|Gambia|2020	Africa|hCoV-19/South Africa/LR00102/2020|EPI ISL 514401|B.1.1.52|South Africa|2020-07-14	0.0004523233	Africa
Africa|hCoV-19/Gambia/NPHL-1641/2020|EPI ISL 561235|B.1.292|Gambia|2020-07-31	Africa|hCoV-19/South Africa/LR00102/2020|EPI ISL 514401|B.1.1.52|South Africa|2020-07-14	0.0006035967	Africa
Africa|hCoV-19/Gambia/NPHL-1645/2020|EPI ISL 561236|B.1.1.293|Gambia|2020-08-04	Africa|hCoV-19/South Africa/LR00102/2020|EPI ISL 514401|B.1.1.52|South Africa|2020-07-14	0.0004551098	Africa
Africa|hCoV-19/Gambia/NPHL-1711/2020|EPI ISL 561237|B.1.1.293|Gambia|2020-08-04	Africa|hCoV-19/South Africa/LR00102/2020|EPI ISL 514401|B.1.1.52|South Africa|2020-07-14	0.0004175203	Africa
Africa|hCoV-19/Gambia/NPHL-1746/2020|EPI ISL 561238|B.1.1|Gambia|2020-07-20	Africa|hCoV-19/South Africa/LR00102/2020|EPI ISL 514401|B.1.1.52|South Africa|2020-07-14	0.0003479676	Africa
Africa|hCoV-19/Gambia/NPHL-1921/2020|EPI ISL 561239|B.1.1|Gambia|2020	Africa|hCoV-19/South Africa/LR00102/2020|EPI ISL 514401|B.1.1.52|South Africa|2020-07-14	0.0005219696	Africa
Africa|hCoV-19/Gambia/NPHL-1968/2020|EPI ISL 561240|B.1.1|Gambia|2020-07-16	Africa|hCoV-19/South Africa/LR00102/2020|EPI ISL 514401|B.1.1.52|South Africa|2020-07-14	0.0005219696	Africa
Africa|hCoV-19/Gambia/NPHL-2037/2020|EPI ISL 561241|B.1.1|Gambia|2020-07-15	Africa|hCoV-19/South Africa/LR00102/2020|EPI ISL 514401|B.1.1.52|South Africa|2020-07-14	0.0004871784	Africa
Africa|hCoV-19/Gambia/NPHL-2268/2020|EPI ISL 561242|B.1.1|Gambia|2020	Africa|hCoV-19/South Africa/LR00102/2020|EPI ISL 514401|B.1.1.52|South Africa|2020-07-14	0.0003139035	Africa
Africa|hCoV-19/Gambia/NPHL-2344/2020|EPI ISL 561243|B.1.292|Gambia|2020	Africa|hCoV-19/South Africa/LR00102/2020|EPI ISL 514401|B.1.1.52|South Africa|2020-07-14	0.0006264744	Africa
Africa|hCoV-19/Gambia/NPHL-2374/2020|EPI ISL 561244|B.1.5.12|Gambia|2020	Africa|hCoV-19/South Africa/LR00102/2020|EPI ISL 514401|B.1.1.52|South Africa|2020-07-14	0.0005916132	Africa
Africa|hCoV-19/Gambia/NPHL-242/2020|EPI ISL 561245|B.1.5|Gambia|2020	Africa|hCoV-19/South Africa/LR00102/2020|EPI ISL 514401|B.1.1.52|South Africa|2020-07-14	0.0004175990	Africa
Africa|hCoV-19/Gambia/NPHL-243/2020|EPI ISL 561246|B.1.5|Gambia|2020	Africa|hCoV-19/South Africa/LR00102/2020|EPI ISL 514401|B.1.1.52|South Africa|2020-07-14	0.0003532770	Africa
Africa|hCoV-19/Gambia/NPHL-244/2020|EPI ISL 561247|B.1.1.293|Gambia|2020	Africa|hCoV-19/South Africa/LR00102/2020|EPI ISL 514401|B.1.1.52|South Africa|2020-07-14	0.0004564147	Africa
Africa|hCoV-19/Gambia/NPHL-2443/2020|EPI ISL 561248|B.1.5.12|Gambia|2020	Africa|hCoV-19/South Africa/LR00102/2020|EPI ISL 514401|B.1.1.52|South Africa|2020-07-14	0.0005915923	Africa
Africa|hCoV-19/Gambia/NPHL-2444/2020|EPI ISL 561249|B.1.292|Gambia|2020-07-21	Africa|hCoV-19/South Africa/LR00102/2020|EPI ISL 514401|B.1.1.52|South Africa|2020-07-14	0.0005916048	Africa
Africa|hCoV-19/Gambia/NPHL-2446/2020|EPI ISL 561250|B.1.1|Gambia|2020	Africa|hCoV-19/South Africa/LR00102/2020|EPI ISL 514401|B.1.1.52|South Africa|2020-07-14	0.0005270119	Africa
Africa|hCoV-19/Gambia/NPHL-245/2020|EPI ISL 561251|B.1.1|Gambia|2020	Africa|hCoV-19/South Africa/LR00102/2020|EPI ISL 514401|B.1.1.52|South Africa|2020-07-14	0.0003506145	Africa
Africa|hCoV-19/Gambia/NPHL-2457/2020|EPI ISL 561252|B.1.1|Gambia|2020-07-21	Africa|hCoV-19/South Africa/LR00102/2020|EPI ISL 514401|B.1.1.52|South Africa|2020-07-14	0.0005269934	Africa
Africa|hCoV-19/Gambia/NPHL-2458/2020|EPI ISL 561253|B.1.292|Gambia|2020-07-21	Africa|hCoV-19/South Africa/LR00102/2020|EPI ISL 514401|B.1.1.52|South Africa|2020-07-14	0.0005975090	Africa
Africa|hCoV-19/Gambia/NPHL-2463/2020|EPI ISL 561254|B.1.1|Gambia|2020	Africa|hCoV-19/South Africa/LR00102/2020|EPI ISL 514401|B.1.1.52|South Africa|2020-07-14	0.0005323981	Africa
Africa|hCoV-19/Gambia/NPHL-2465/2020|EPI ISL 561255|B.1.1|Gambia|2020-07-21	Africa|hCoV-19/South Africa/LR00102/2020|EPI ISL 514401|B.1.1.52|South Africa|2020-07-14	0.0005270305	Africa
Africa|hCoV-19/Gambia/NPHL-2469/2020|EPI ISL 561256|B.1.5.12|Gambia|2020-07-21	Africa|hCoV-19/South Africa/LR00102/2020|EPI ISL 514401|B.1.1.52|South Africa|2020-07-14	0.0006676846	Africa
Africa|hCoV-19/Gambia/NPHL-247/2020|EPI ISL 561257|B.1.1.293|Gambia|2020	Africa|hCoV-19/South Africa/LR00102/2020|EPI ISL 514401|B.1.1.52|South Africa|2020-07-14	0.0004523501	Africa
Africa|hCoV-19/Gambia/NPHL-2470/2020|EPI ISL 561258|B.1.1|Gambia|2020-07-21	Africa|hCoV-19/South Africa/LR00102/2020|EPI ISL 514401|B.1.1.52|South Africa|2020-07-14	0.0005270119	Africa
Africa|hCoV-19/Gambia/NPHL-2472/2020|EPI ISL 561259|B.1.5.12|Gambia|2020-07-21	Africa|hCoV-19/South Africa/LR00102/2020|EPI ISL 514401|B.1.1.52|South Africa|2020-07-14	0.0004567469	Africa
Africa|hCoV-19/Gambia/NPHL-2473/2020|EPI ISL 561260|B.1.5.12|Gambia|2020-07-21	Africa|hCoV-19/South Africa/LR00102/2020|EPI ISL 514401|B.1.1.52|South Africa|2020-07-14	0.0007309941	Africa
Africa|hCoV-19/Gambia/NPHL-2478/2020|EPI ISL 561261|B.1.5.12|Gambia|2020-07-21	Africa|hCoV-19/South Africa/LR00102/2020|EPI ISL 514401|B.1.1.52|South Africa|2020-07-14	0.0004969615	Africa
Africa|hCoV-19/Gambia/NPHL-2497/2020|EPI ISL 561262|B.1.1.242|Gambia|2020-07-21	Africa|hCoV-19/South Africa/LR00102/2020|EPI ISL 514401|B.1.1.52|South Africa|2020-07-14	0.0004968785	Africa
Africa|hCoV-19/Gambia/NPHL-2504/2020|EPI ISL 561264|B.1.5.12|Gambia|2020-07-23	Africa|hCoV-19/South Africa/LR00102/2020|EPI ISL 514401|B.1.1.52|South Africa|2020-07-14	0.0007370509	Africa
Africa|hCoV-19/Gambia/NPHL-2514/2020|EPI ISL 561265|B.1.5.12|Gambia|2020-07-21	Africa|hCoV-19/South Africa/LR00102/2020|EPI ISL 514401|B.1.1.52|South Africa|2020-07-14	0.0006676915	Africa
Africa|hCoV-19/Gambia/NPHL-2521/2020|EPI ISL 561266|B.1.5.12|Gambia|2020-07-23	Africa|hCoV-19/South Africa/LR00102/2020|EPI ISL 514401|B.1.1.52|South Africa|2020-07-14	0.0006676637	Africa
Africa|hCoV-19/Gambia/NPHL-2522/2020|EPI ISL 561267|B.1.1.293|Gambia|2020-07-22	Africa|hCoV-19/South Africa/LR00102/2020|EPI ISL 514401|B.1.1.52|South Africa|2020-07-14	0.0004922874	Africa
Africa|hCoV-19/Gambia/NPHL-2524/2020|EPI ISL 561268|B.1.1|Gambia|2020-07-24	Africa|hCoV-19/South Africa/LR00102/2020|EPI ISL 514401|B.1.1.52|South Africa|2020-07-14	0.0004871783	Africa
Africa|hCoV-19/Gambia/NPHL-2529/2020|EPI ISL 561269|B.1.1.293|Gambia|2020-07-21	Africa|hCoV-19/South Africa/LR00102/2020|EPI ISL 514401|B.1.1.52|South Africa|2020-07-14	0.0004566875	Africa
Africa|hCoV-19/Gambia/NPHL-253/2020|EPI ISL 561270|B.1.1.293|Gambia|2020	Africa|hCoV-19/South Africa/LR00102/2020|EPI ISL 514401|B.1.1.52|South Africa|2020-07-14	0.0004871395	Africa
Africa|hCoV-19/Gambia/NPHL-2537/2020|EPI ISL 561271|B.1.1|Gambia|2020	Africa|hCoV-19/South Africa/LR00102/2020|EPI ISL 514401|B.1.1.52|South Africa|2020-07-14	0.0005618165	Africa
Africa|hCoV-19/Gambia/NPHL-2538/2020|EPI ISL 561272|B.1.5.12|Gambia|2020-07-21	Africa|hCoV-19/South Africa/LR00102/2020|EPI ISL 514401|B.1.1.52|South Africa|2020-07-14	0.0006324946	Africa
Africa|hCoV-19/Gambia/NPHL-2550/2020|EPI ISL 561274|B.1.292|Gambia|2020-07-21	Africa|hCoV-19/South Africa/LR00102/2020|EPI ISL 514401|B.1.1.52|South Africa|2020-07-14	0.0005621718	Africa
Africa|hCoV-19/Gambia/NPHL-2554/2020|EPI ISL 561275|B.1.5.12|Gambia|2020	Africa|hCoV-19/South Africa/LR00102/2020|EPI ISL 514401|B.1.1.52|South Africa|2020-07-14	0.0005622193	Africa
Africa|hCoV-19/Gambia/NPHL-2555/2020|EPI ISL 561276|B.1.1|Gambia|2020-07-21	Africa|hCoV-19/South Africa/LR00102/2020|EPI ISL 514401|B.1.1.52|South Africa|2020-07-14	0.0004970406	Africa
Africa|hCoV-19/Gambia/NPHL-256/2020|EPI ISL 561277|B.1.1.293|Gambia|2020	Africa|hCoV-19/South Africa/LR00102/2020|EPI ISL 514401|B.1.1.52|South Africa|2020-07-14	0.0003827458	Africa
Africa|hCoV-19/Gambia/NPHL-2560/2020|EPI ISL 561278|B.1.1|Gambia|2020	Africa|hCoV-19/South Africa/LR00102/2020|EPI ISL 514401|B.1.1.52|South Africa|2020-07-14	0.0005269934	Africa
Africa|hCoV-19/Gambia/NPHL-2567/2020|EPI ISL 561279|B.1|Gambia|2020	Africa|hCoV-19/South Africa/LR00102/2020|EPI ISL 514401|B.1.1.52|South Africa|2020-07-14	0.0007658590	Africa
Africa|hCoV-19/Gambia/NPHL-2573/2020|EPI ISL 561280|B.1.1.293|Gambia|2020	Africa|hCoV-19/South Africa/LR00102/2020|EPI ISL 514401|B.1.1.52|South Africa|2020-07-14	0.0004567517	Africa
Africa|hCoV-19/Gambia/NPHL-2586/2020|EPI ISL 561281|B.1.5.12|Gambia|2020-07-23	Africa|hCoV-19/South Africa/LR00102/2020|EPI ISL 514401|B.1.1.52|South Africa|2020-07-14	0.0005679057	Africa
Africa|hCoV-19/Gambia/NPHL-2588/2020|EPI ISL 561282|B.1.1|Gambia|2020	Africa|hCoV-19/South Africa/LR00102/2020|EPI ISL 514401|B.1.1.52|South Africa|2020-07-14	0.0005567794	Africa
Africa|hCoV-19/Gambia/NPHL-2615/2020|EPI ISL 561283|B.1.1.293|Gambia|2020-08-18	Africa|hCoV-19/South Africa/LR00102/2020|EPI ISL 514401|B.1.1.52|South Africa|2020-07-14	0.0004523343	Africa
Africa|hCoV-19/Gambia/NPHL-2626/2020|EPI ISL 561284|B.1.1.293|Gambia|2020	Africa|hCoV-19/South Africa/LR00102/2020|EPI ISL 514401|B.1.1.52|South Africa|2020-07-14	0.0004872123	Africa
Africa|hCoV-19/Gambia/NPHL-2640/2020|EPI ISL 561285|B.1.5.12|Gambia|2020-06-17	Africa|hCoV-19/South Africa/LR00102/2020|EPI ISL 514401|B.1.1.52|South Africa|2020-07-14	0.0005568065	Africa
Africa|hCoV-19/Gambia/NPHL-266/2020|EPI ISL 561286|B.1.5.12|Gambia|2020	Africa|hCoV-19/South Africa/LR00102/2020|EPI ISL 514401|B.1.1.52|South Africa|2020-07-14	0.0006325299	Africa
Africa|hCoV-19/Gambia/NPHL-2706/2020|EPI ISL 561287|B.1.292|Gambia|2020	Africa|hCoV-19/South Africa/LR00102/2020|EPI ISL 514401|B.1.1.52|South Africa|2020-07-14	0.0006264182	Africa
Africa|hCoV-19/Gambia/NPHL-2712/2020|EPI ISL 561288|B.1.5.12|Gambia|2020-08-03	Africa|hCoV-19/South Africa/LR00102/2020|EPI ISL 514401|B.1.1.52|South Africa|2020-07-14	0.0006613113	Africa
Africa|hCoV-19/Gambia/NPHL-2727/2020|EPI ISL 561289|B.1.5.12|Gambia|2020-08-04	Africa|hCoV-19/South Africa/LR00102/2020|EPI ISL 514401|B.1.1.52|South Africa|2020-07-14	0.0006612815	Africa
Africa|hCoV-19/Gambia/NPHL-2729/2020|EPI ISL 561290|B.1.1|Gambia|2020-07-23	Africa|hCoV-19/South Africa/LR00102/2020|EPI ISL 514401|B.1.1.52|South Africa|2020-07-14	0.0005219696	Africa
Africa|hCoV-19/Gambia/NPHL-2736/2020|EPI ISL 561291|B.1.1.242|Gambia|2020-07-25	Africa|hCoV-19/South Africa/LR00102/2020|EPI ISL 514401|B.1.1.52|South Africa|2020-07-14	0.0005567677	Africa
Africa|hCoV-19/Gambia/NPHL-2759/2020|EPI ISL 561292|B.1.5.12|Gambia|2020-08-07	Africa|hCoV-19/South Africa/LR00102/2020|EPI ISL 514401|B.1.1.52|South Africa|2020-07-14	0.0006265206	Africa
Africa|hCoV-19/Gambia/NPHL-2762/2020|EPI ISL 561293|B.1.5.12|Gambia|2020-07-25	Africa|hCoV-19/South Africa/LR00102/2020|EPI ISL 514401|B.1.1.52|South Africa|2020-07-14	0.0006961147	Africa
Africa|hCoV-19/Gambia/NPHL-2767/2020|EPI ISL 561294|B.1.1.293|Gambia|2020-07-25	Africa|hCoV-19/South Africa/LR00102/2020|EPI ISL 514401|B.1.1.52|South Africa|2020-07-14	0.0004871395	Africa
Africa|hCoV-19/Gambia/NPHL-2768/2020|EPI ISL 561295|B.1.1.293|Gambia|2020-07-27	Africa|hCoV-19/South Africa/LR00102/2020|EPI ISL 514401|B.1.1.52|South Africa|2020-07-14	0.0004523344	Africa
Africa|hCoV-19/Gambia/NPHL-277/2020|EPI ISL 561296|B.1.5.12|Gambia|2020	Africa|hCoV-19/South Africa/LR00102/2020|EPI ISL 514401|B.1.1.52|South Africa|2020-07-14	0.0006612977	Africa
Africa|hCoV-19/Gambia/NPHL-2785/2020|EPI ISL 561297|B.1.1.242|Gambia|2020-07-27	Africa|hCoV-19/South Africa/LR00102/2020|EPI ISL 514401|B.1.1.52|South Africa|2020-07-14	0.0004871463	Africa
Africa|hCoV-19/Gambia/NPHL-2790/2020|EPI ISL 561298|B.1.1.293|Gambia|2020	Africa|hCoV-19/South Africa/LR00102/2020|EPI ISL 514401|B.1.1.52|South Africa|2020-07-14	0.0005219696	Africa
Africa|hCoV-19/Gambia/NPHL-2825/2020|EPI ISL 561299|B.1.5.12|Gambia|2020	Africa|hCoV-19/South Africa/LR00102/2020|EPI ISL 514401|B.1.1.52|South Africa|2020-07-14	0.0006264052	Africa
Africa|hCoV-19/Gambia/NPHL-287/2020|EPI ISL 561300|B.1.1.293|Gambia|2020	Africa|hCoV-19/South Africa/LR00102/2020|EPI ISL 514401|B.1.1.52|South Africa|2020-07-14	0.0004871665	Africa
Africa|hCoV-19/Gambia/NPHL-2889/2020|EPI ISL 561301|B.1.5.12|Gambia|2020	Africa|hCoV-19/South Africa/LR00102/2020|EPI ISL 514401|B.1.1.52|South Africa|2020-07-14	0.0007040025	Africa
Africa|hCoV-19/Gambia/NPHL-2892/2020|EPI ISL 561302|B.1.5.12|Gambia|2020-09-07	Africa|hCoV-19/South Africa/LR00102/2020|EPI ISL 514401|B.1.1.52|South Africa|2020-07-14	0.0007040025	Africa
Africa|hCoV-19/Gambia/NPHL-290/2020|EPI ISL 561303|B.1.1.293|Gambia|2020	Africa|hCoV-19/South Africa/LR00102/2020|EPI ISL 514401|B.1.1.52|South Africa|2020-07-14	0.0004523339	Africa
Africa|hCoV-19/Gambia/NPHL-2909/2020|EPI ISL 561304|B.1.1.293|Gambia|2020-07-26	Africa|hCoV-19/South Africa/LR00102/2020|EPI ISL 514401|B.1.1.52|South Africa|2020-07-14	0.0004871614	Africa
Africa|hCoV-19/Gambia/NPHL-2984/2020|EPI ISL 561307|B.1.1.293|Gambia|2020	Africa|hCoV-19/South Africa/LR00102/2020|EPI ISL 514401|B.1.1.52|South Africa|2020-07-14	0.0005219931	Africa
Africa|hCoV-19/Gambia/NPHL-299/2020|EPI ISL 561308|B.1.1.293|Gambia|2020	Africa|hCoV-19/South Africa/LR00102/2020|EPI ISL 514401|B.1.1.52|South Africa|2020-07-14	0.0004871495	Africa
Africa|hCoV-19/Gambia/NPHL-3047/2020|EPI ISL 561309|B.1.5.12|Gambia|2020-07-28	Africa|hCoV-19/South Africa/LR00102/2020|EPI ISL 514401|B.1.1.52|South Africa|2020-07-14	0.0007030376	Africa
Africa|hCoV-19/Gambia/NPHL-3055/2020|EPI ISL 561310|B.1.5.12|Gambia|2020-07-17	Africa|hCoV-19/South Africa/LR00102/2020|EPI ISL 514401|B.1.1.52|South Africa|2020-07-14	0.0006961140	Africa
Africa|hCoV-19/Gambia/NPHL-3062/2020|EPI ISL 561311|B.1.5.12|Gambia|2020	Africa|hCoV-19/South Africa/LR00102/2020|EPI ISL 514401|B.1.1.52|South Africa|2020-07-14	0.0007030376	Africa
Africa|hCoV-19/Gambia/NPHL-3079/2020|EPI ISL 561312|B.1.5.12|Gambia|2020-07-27	Africa|hCoV-19/South Africa/LR00102/2020|EPI ISL 514401|B.1.1.52|South Africa|2020-07-14	0.0007040025	Africa
Africa|hCoV-19/Gambia/NPHL-3206/2020|EPI ISL 561313|B.1.1.293|Gambia|2020	Africa|hCoV-19/South Africa/LR00102/2020|EPI ISL 514401|B.1.1.52|South Africa|2020-07-14	0.0005567923	Africa
Africa|hCoV-19/Gambia/NPHL-3254/2020|EPI ISL 561315|B.1.5.12|Gambia|2020-07-28	Africa|hCoV-19/South Africa/LR00102/2020|EPI ISL 514401|B.1.1.52|South Africa|2020-07-14	0.0006970607	Africa
Africa|hCoV-19/Gambia/NPHL-3281/2020|EPI ISL 561316|B.1.1|Gambia|2020-07-28	Africa|hCoV-19/South Africa/LR00102/2020|EPI ISL 514401|B.1.1.52|South Africa|2020-07-14	0.0005765853	Africa
Africa|hCoV-19/Gambia/NPHL-483B/2020|EPI ISL 561318|B.1.1|Gambia|2020	Africa|hCoV-19/South Africa/LR00102/2020|EPI ISL 514401|B.1.1.52|South Africa|2020-07-14	0.0006128957	Africa
Africa|hCoV-19/Gambia/NPHL-704/2020|EPI ISL 561320|B.1.1.293|Gambia|2020	Africa|hCoV-19/South Africa/LR00102/2020|EPI ISL 514401|B.1.1.52|South Africa|2020-07-14	0.0007029190	Africa
Africa|hCoV-19/Gambia/NPHL-737/2020|EPI ISL 561323|B.1.1.293|Gambia|2020	Africa|hCoV-19/South Africa/LR00102/2020|EPI ISL 514401|B.1.1.52|South Africa|2020-07-14	0.0004215384	Africa
Africa|hCoV-19/Gambia/NPHL-748/2020|EPI ISL 561324|B.1.1|Gambia|2020	Africa|hCoV-19/South Africa/LR00102/2020|EPI ISL 514401|B.1.1.52|South Africa|2020-07-14	0.0004871784	Africa
Africa|hCoV-19/Gambia/NPHL-758/2020|EPI ISL 561326|B.1.1.293|Gambia|2020	Africa|hCoV-19/South Africa/LR00102/2020|EPI ISL 514401|B.1.1.52|South Africa|2020-07-14	0.0004251669	Africa
Africa|hCoV-19/Gambia/NPHL-760/2020|EPI ISL 561327|B.1.5|Gambia|2020	Africa|hCoV-19/South Africa/LR00102/2020|EPI ISL 514401|B.1.1.52|South Africa|2020-07-14	0.0003506390	Africa
Africa|hCoV-19/Gambia/NPHL-790/2020|EPI ISL 561329|B.1.5|Gambia|2020	Africa|hCoV-19/South Africa/LR00102/2020|EPI ISL 514401|B.1.1.52|South Africa|2020-07-14	0.0003159974	Africa
Africa|hCoV-19/Gambia/NPHL-923/2020|EPI ISL 561330|B.1.5.12|Gambia|2020	Africa|hCoV-19/South Africa/LR00102/2020|EPI ISL 514401|B.1.1.52|South Africa|2020-07-14	0.0005916337	Africa
Africa|hCoV-19/Gambia/NPHL-930/2020|EPI ISL 561331|B.1.5|Gambia|2020	Africa|hCoV-19/South Africa/LR00102/2020|EPI ISL 514401|B.1.1.52|South Africa|2020-07-14	0.0003511193	Africa
Africa|hCoV-19/Gambia/NPHL-941/2020|EPI ISL 561332|B.1.5.12|Gambia|2020	Africa|hCoV-19/South Africa/LR00102/2020|EPI ISL 514401|B.1.1.52|South Africa|2020-07-14	0.0006264335	Africa
Africa|hCoV-19/Gambia/NPHL-956/2020|EPI ISL 561334|B.1.5.12|Gambia|2020	Africa|hCoV-19/South Africa/LR00102/2020|EPI ISL 514401|B.1.1.52|South Africa|2020-07-14	0.0006321171	Africa
Africa|hCoV-19/Ghana/1651 S3/2020|EPI ISL 422387|A.11|Ghana|2020-03-25	Africa|hCoV-19/South Africa/LR00102/2020|EPI ISL 514401|B.1.1.52|South Africa|2020-07-14	0.0007488147	Africa
Africa|hCoV-19/Ghana/1659 S14/2020|EPI ISL 422405|B.1.220|Ghana|2020-03-25	Africa|hCoV-19/South Africa/LR00102/2020|EPI ISL 514401|B.1.1.52|South Africa|2020-07-14	0.0004994002	Africa
Africa|hCoV-19/Ghana/2230 S4/2020|EPI ISL 422390|B.40|Ghana|2020-03-25	Africa|hCoV-19/South Africa/LR00102/2020|EPI ISL 514401|B.1.1.52|South Africa|2020-07-14	0.0006977588	Africa
Africa|hCoV-19/Ghana/2333 S5/2020|EPI ISL 422394|B.1.3|Ghana|2020-03-27	Africa|hCoV-19/South Africa/LR00102/2020|EPI ISL 514401|B.1.1.52|South Africa|2020-07-14	0.0005977129	Africa
Africa|hCoV-19/Ghana/2573 S27/2020|EPI ISL 515082|A|Ghana|2020-03-29	Africa|hCoV-19/South Africa/LR00102/2020|EPI ISL 514401|B.1.1.52|South Africa|2020-07-14	0.0009109952	Africa
Africa|hCoV-19/Ghana/2666 S32/2020|EPI ISL 515083|A|Ghana|2020-03-27	Africa|hCoV-19/South Africa/LR00102/2020|EPI ISL 514401|B.1.1.52|South Africa|2020-07-14	0.0003169766	Africa
Africa|hCoV-19/Ghana/2709 S25/2020|EPI ISL 515084|B.1|Ghana|2020-03-28	Africa|hCoV-19/South Africa/LR00102/2020|EPI ISL 514401|B.1.1.52|South Africa|2020-07-14	0.0006268391	Africa
Africa|hCoV-19/Ghana/2828 S6/2020|EPI ISL 422397|A.11|Ghana|2020-03-29	Africa|hCoV-19/South Africa/LR00102/2020|EPI ISL 514401|B.1.1.52|South Africa|2020-07-14	0.0008386298	Africa
Africa|hCoV-19/Ghana/2852 S30/2020|EPI ISL 515085|B.6|Ghana|2020-03-28	Africa|hCoV-19/South Africa/LR00102/2020|EPI ISL 514401|B.1.1.52|South Africa|2020-07-14	0.0003158644	Africa
Africa|hCoV-19/Ghana/2914 S8/2020|EPI ISL 422399|B.1.1|Ghana|2020-03-30	Africa|hCoV-19/South Africa/LR00102/2020|EPI ISL 514401|B.1.1.52|South Africa|2020-07-14	0.0003534572	Africa
Africa|hCoV-19/Ghana/34927 S20/2020|EPI ISL 515086|A.11|Ghana|2020-05-23	Africa|hCoV-19/South Africa/LR00102/2020|EPI ISL 514401|B.1.1.52|South Africa|2020-07-14	0.0007358040	Africa
Africa|hCoV-19/Ghana/34928 S21/2020|EPI ISL 515087|A.11|Ghana|2020-05-23	Africa|hCoV-19/South Africa/LR00102/2020|EPI ISL 514401|B.1.1.52|South Africa|2020-07-14	0.0009113367	Africa
Africa|hCoV-19/Ghana/34980 S22/2020|EPI ISL 515088|B.1.1|Ghana|2020-05-23	Africa|hCoV-19/South Africa/LR00102/2020|EPI ISL 514401|B.1.1.52|South Africa|2020-07-14	0.0003532487	Africa
Africa|hCoV-19/Ghana/34983 S40/2020|EPI ISL 515089|B.1.1|Ghana|2020-05-23	Africa|hCoV-19/South Africa/LR00102/2020|EPI ISL 514401|B.1.1.52|South Africa|2020-07-14	0.0004203532	Africa
Africa|hCoV-19/Ghana/35012 S17/2020|EPI ISL 515090|B.1.1|Ghana|2020-05-23	Africa|hCoV-19/South Africa/LR00102/2020|EPI ISL 514401|B.1.1.52|South Africa|2020-07-14	0.0004175453	Africa
Africa|hCoV-19/Ghana/35019 S18/2020|EPI ISL 515091|B.1.1|Ghana|2020-05-23	Africa|hCoV-19/South Africa/LR00102/2020|EPI ISL 514401|B.1.1.52|South Africa|2020-07-14	0.0003156539	Africa
Africa|hCoV-19/Ghana/35183 S24/2020|EPI ISL 515092|A|Ghana|2020-05-24	Africa|hCoV-19/South Africa/LR00102/2020|EPI ISL 514401|B.1.1.52|South Africa|2020-07-14	0.0003185584	Africa
Africa|hCoV-19/Ghana/35280 S41/2020|EPI ISL 515093|A|Ghana|2020-05-24	Africa|hCoV-19/South Africa/LR00102/2020|EPI ISL 514401|B.1.1.52|South Africa|2020-07-14	0.0008138117	Africa
Africa|hCoV-19/Ghana/35394 S49/2020|EPI ISL 515094|B.1.1.307|Ghana|2020-05-24	Africa|hCoV-19/South Africa/LR00102/2020|EPI ISL 514401|B.1.1.52|South Africa|2020-07-14	0.0003511933	Africa
Africa|hCoV-19/Ghana/35466 S19/2020|EPI ISL 515095|B.1.1|Ghana|2020-05-24	Africa|hCoV-19/South Africa/LR00102/2020|EPI ISL 514401|B.1.1.52|South Africa|2020-07-14	0.0003852441	Africa
Africa|hCoV-19/Ghana/35563 S37/2020|EPI ISL 515096|A.11|Ghana|2020-05-24	Africa|hCoV-19/South Africa/LR00102/2020|EPI ISL 514401|B.1.1.52|South Africa|2020-07-14	0.0009399059	Africa
Africa|hCoV-19/Ghana/36523 S23/2020|EPI ISL 515097|A|Ghana|2020-05-27	Africa|hCoV-19/South Africa/LR00102/2020|EPI ISL 514401|B.1.1.52|South Africa|2020-07-14	0.0004577232	Africa
Africa|hCoV-19/Ghana/81216 S36/2020|EPI ISL 515098|A|Ghana|2020-05-20	Africa|hCoV-19/South Africa/LR00102/2020|EPI ISL 514401|B.1.1.52|South Africa|2020-07-14	0.0009100479	Africa
Africa|hCoV-19/Ghana/81219 S34/2020|EPI ISL 515099|B.1.1|Ghana|2020-05-20	Africa|hCoV-19/South Africa/LR00102/2020|EPI ISL 514401|B.1.1.52|South Africa|2020-07-14	0.0003153112	Africa
Africa|hCoV-19/Ghana/82879 S48/2020|EPI ISL 515100|B.1|Ghana|2020-05-20	Africa|hCoV-19/South Africa/LR00102/2020|EPI ISL 514401|B.1.1.52|South Africa|2020-07-14	0.0006305584	Africa
Africa|hCoV-19/Ghana/83637 S29/2020|EPI ISL 515101|B.1.1|Ghana|2020-05-22	Africa|hCoV-19/South Africa/LR00102/2020|EPI ISL 514401|B.1.1.52|South Africa|2020-07-14	0.0003493215	Africa
Africa|hCoV-19/Ghana/84049 S31/2020|EPI ISL 515102|B.1|Ghana|2020-05-25	Africa|hCoV-19/South Africa/LR00102/2020|EPI ISL 514401|B.1.1.52|South Africa|2020-07-14	0.0006628542	Africa
Africa|hCoV-19/Ghana/84162 S45/2020|EPI ISL 515103|A|Ghana|2020-04-25	Africa|hCoV-19/South Africa/LR00102/2020|EPI ISL 514401|B.1.1.52|South Africa|2020-07-14	0.0007784314	Africa
Africa|hCoV-19/Ghana/84182 S43/2020|EPI ISL 515104|B.1.1|Ghana|2020-05-25	Africa|hCoV-19/South Africa/LR00102/2020|EPI ISL 514401|B.1.1.52|South Africa|2020-07-14	0.0004947804	Africa
Africa|hCoV-19/Ghana/84210 S44/2020|EPI ISL 515105|A|Ghana|2020-05-24	Africa|hCoV-19/South Africa/LR00102/2020|EPI ISL 514401|B.1.1.52|South Africa|2020-07-14	0.0008415403	Africa
Africa|hCoV-19/Ghana/84218 S47/2020|EPI ISL 515106|A|Ghana|2020-05-25	Africa|hCoV-19/South Africa/LR00102/2020|EPI ISL 514401|B.1.1.52|South Africa|2020-07-14	0.0009187978	Africa
Africa|hCoV-19/Ghana/84260 S28/2020|EPI ISL 515107|A|Ghana|2020-05-25	Africa|hCoV-19/South Africa/LR00102/2020|EPI ISL 514401|B.1.1.52|South Africa|2020-07-14	0.0008082079	Africa
Africa|hCoV-19/Ghana/84279 S42/2020|EPI ISL 515108|B.1|Ghana|2020-05-25	Africa|hCoV-19/South Africa/LR00102/2020|EPI ISL 514401|B.1.1.52|South Africa|2020-07-14	0.0006651979	Africa
Africa|hCoV-19/Ghana/84301 S35/2020|EPI ISL 515109|A.11|Ghana|2020-05-24	Africa|hCoV-19/South Africa/LR00102/2020|EPI ISL 514401|B.1.1.52|South Africa|2020-07-14	0.0007862642	Africa
Africa|hCoV-19/Ghana/84430 S51/2020|EPI ISL 515110|B.1.1.307|Ghana|2020-05-25	Africa|hCoV-19/South Africa/LR00102/2020|EPI ISL 514401|B.1.1.52|South Africa|2020-07-14	0.0003501976	Africa
Africa|hCoV-19/Ghana/84438 S50/2020|EPI ISL 515111|A|Ghana|2020-05-24	Africa|hCoV-19/South Africa/LR00102/2020|EPI ISL 514401|B.1.1.52|South Africa|2020-07-14	0.0008050960	Africa
Africa|hCoV-19/Ghana/84484 S16/2020|EPI ISL 515112|B.1.1|Ghana|2020-05-25	Africa|hCoV-19/South Africa/LR00102/2020|EPI ISL 514401|B.1.1.52|South Africa|2020-07-14	0.0004245807	Africa
Africa|hCoV-19/Ghana/KATH23/2020|EPI ISL 515181|A.11|Ghana|2020-03-22	Africa|hCoV-19/South Africa/LR00102/2020|EPI ISL 514401|B.1.1.52|South Africa|2020-07-14	0.0007309643	Africa
Africa|hCoV-19/Ghana/TTH10/2020|EPI ISL 515182|A|Ghana|2020-03-27	Africa|hCoV-19/South Africa/LR00102/2020|EPI ISL 514401|B.1.1.52|South Africa|2020-07-14	0.0007309205	Africa
Africa|hCoV-19/Ghana/TTH11/2020|EPI ISL 515183|A|Ghana|2020-03-27	Africa|hCoV-19/South Africa/LR00102/2020|EPI ISL 514401|B.1.1.52|South Africa|2020-07-14	0.0007334215	Africa
Africa|hCoV-19/Ghana/TTH6/2020|EPI ISL 515248|A|Ghana|2020-03-27	Africa|hCoV-19/South Africa/LR00102/2020|EPI ISL 514401|B.1.1.52|South Africa|2020-07-14	0.0007322127	Africa
Africa|hCoV-19/Kenya/C1092/2020|EPI ISL 457849|B.1.5|Kenya|2020-04-18	Africa|hCoV-19/South Africa/LR00102/2020|EPI ISL 514401|B.1.1.52|South Africa|2020-07-14	0.0004660495	Africa
Africa|hCoV-19/Kenya/C1102/2020|EPI ISL 568708|B.1.5|Kenya|2020-04-19	Africa|hCoV-19/South Africa/LR00102/2020|EPI ISL 514401|B.1.1.52|South Africa|2020-07-14	0.0005625347	Africa
Africa|hCoV-19/Kenya/C1162/2020|EPI ISL 457850|B.1.5|Kenya|2020-04-19	Africa|hCoV-19/South Africa/LR00102/2020|EPI ISL 514401|B.1.1.52|South Africa|2020-07-14	0.0003903240	Africa
Africa|hCoV-19/Kenya/C1216/2020|EPI ISL 457854|B.1.5|Kenya|2020-04-19	Africa|hCoV-19/South Africa/LR00102/2020|EPI ISL 514401|B.1.1.52|South Africa|2020-07-14	0.0004523451	Africa
Africa|hCoV-19/Kenya/C1292/2020|EPI ISL 457856|B|Kenya|2020-04-20	Africa|hCoV-19/South Africa/LR00102/2020|EPI ISL 514401|B.1.1.52|South Africa|2020-07-14	0.0004567196	Africa
Africa|hCoV-19/Kenya/C1357/2020|EPI ISL 457858|B.1.5|Kenya|2020-04-20	Africa|hCoV-19/South Africa/LR00102/2020|EPI ISL 514401|B.1.1.52|South Africa|2020-07-14	0.0004302485	Africa
Africa|hCoV-19/Kenya/C1422/2020|EPI ISL 457861|B.1|Kenya|2020-04-20	Africa|hCoV-19/South Africa/LR00102/2020|EPI ISL 514401|B.1.1.52|South Africa|2020-07-14	0.0004342127	Africa
Africa|hCoV-19/Kenya/C1499/2020|EPI ISL 457863|B.1.5|Kenya|2020-04-20	Africa|hCoV-19/South Africa/LR00102/2020|EPI ISL 514401|B.1.1.52|South Africa|2020-07-14	0.0004566773	Africa
Africa|hCoV-19/Kenya/C1646/2020|EPI ISL 457865|B.1.5|Kenya|2020-04-21	Africa|hCoV-19/South Africa/LR00102/2020|EPI ISL 514401|B.1.1.52|South Africa|2020-07-14	0.0004029467	Africa
Africa|hCoV-19/Kenya/C1739/2020|EPI ISL 457866|B|Kenya|2020-04-22	Africa|hCoV-19/South Africa/LR00102/2020|EPI ISL 514401|B.1.1.52|South Africa|2020-07-14	0.0004309803	Africa
Africa|hCoV-19/Kenya/C1751/2020|EPI ISL 457867|B.1.5|Kenya|2020-04-22	Africa|hCoV-19/South Africa/LR00102/2020|EPI ISL 514401|B.1.1.52|South Africa|2020-07-14	0.0004175405	Africa
Africa|hCoV-19/Kenya/C21582/2020|EPI ISL 568872|B.1|Kenya|2020-06-22	Africa|hCoV-19/South Africa/LR00102/2020|EPI ISL 514401|B.1.1.52|South Africa|2020-07-14	0.0006612951	Africa
Africa|hCoV-19/Kenya/C22/2020|EPI ISL 457845|B.1.5|Kenya|2020-03-17	Africa|hCoV-19/South Africa/LR00102/2020|EPI ISL 514401|B.1.1.52|South Africa|2020-07-14	0.0003646684	Africa
Africa|hCoV-19/Kenya/C2439/2020|EPI ISL 457877|B.1.5|Kenya|2020-04-24	Africa|hCoV-19/South Africa/LR00102/2020|EPI ISL 514401|B.1.1.52|South Africa|2020-07-14	0.0004915578	Africa
Africa|hCoV-19/Kenya/C2449/2020|EPI ISL 457878|B.1.5|Kenya|2020-04-24	Africa|hCoV-19/South Africa/LR00102/2020|EPI ISL 514401|B.1.1.52|South Africa|2020-07-14	0.0004606140	Africa
Africa|hCoV-19/Kenya/C2469/2020|EPI ISL 457879|B.1.5|Kenya|2020-04-24	Africa|hCoV-19/South Africa/LR00102/2020|EPI ISL 514401|B.1.1.52|South Africa|2020-07-14	0.0004233285	Africa
Africa|hCoV-19/Kenya/C253/2020|EPI ISL 457868|B.1|Kenya|2020-04-03	Africa|hCoV-19/South Africa/LR00102/2020|EPI ISL 514401|B.1.1.52|South Africa|2020-07-14	0.0004523659	Africa
Africa|hCoV-19/Kenya/C256/2020|EPI ISL 568697|B.1.5|Kenya|2020-04-04	Africa|hCoV-19/South Africa/LR00102/2020|EPI ISL 514401|B.1.1.52|South Africa|2020-07-14	0.0005060728	Africa
Africa|hCoV-19/Kenya/C2582/2020|EPI ISL 457883|B.1.5|Kenya|2020-04-25	Africa|hCoV-19/South Africa/LR00102/2020|EPI ISL 514401|B.1.1.52|South Africa|2020-07-14	0.0004654069	Africa
Africa|hCoV-19/Kenya/C2685/2020|EPI ISL 457884|B.1.5|Kenya|2020-04-25	Africa|hCoV-19/South Africa/LR00102/2020|EPI ISL 514401|B.1.1.52|South Africa|2020-07-14	0.0004880730	Africa
Africa|hCoV-19/Kenya/C2777/2020|EPI ISL 457887|B.1|Kenya|2020-04-26	Africa|hCoV-19/South Africa/LR00102/2020|EPI ISL 514401|B.1.1.52|South Africa|2020-07-14	0.0004027404	Africa
Africa|hCoV-19/Kenya/C2826/2020|EPI ISL 457891|B.1.5|Kenya|2020-04-27	Africa|hCoV-19/South Africa/LR00102/2020|EPI ISL 514401|B.1.1.52|South Africa|2020-07-14	0.0004212778	Africa
Africa|hCoV-19/Kenya/C2847/2020|EPI ISL 457892|B.1.5|Kenya|2020-04-27	Africa|hCoV-19/South Africa/LR00102/2020|EPI ISL 514401|B.1.1.52|South Africa|2020-07-14	0.0003982214	Africa
Africa|hCoV-19/Kenya/C293/2020|EPI ISL 457871|A|Kenya|2020-04-04	Africa|hCoV-19/South Africa/LR00102/2020|EPI ISL 514401|B.1.1.52|South Africa|2020-07-14	0.0006864810	Africa
Africa|hCoV-19/Kenya/C310/2020|EPI ISL 457874|B.4|Kenya|2020-04-04	Africa|hCoV-19/South Africa/LR00102/2020|EPI ISL 514401|B.1.1.52|South Africa|2020-07-14	0.0008522231	Africa
Africa|hCoV-19/Kenya/C3129/2020|EPI ISL 457897|B.1.5|Kenya|2020-04-28	Africa|hCoV-19/South Africa/LR00102/2020|EPI ISL 514401|B.1.1.52|South Africa|2020-07-14	0.0004528132	Africa
Africa|hCoV-19/Kenya/C314/2020|EPI ISL 457875|A|Kenya|2020-04-04	Africa|hCoV-19/South Africa/LR00102/2020|EPI ISL 514401|B.1.1.52|South Africa|2020-07-14	0.0008005850	Africa
Africa|hCoV-19/Kenya/C316/2020|EPI ISL 457876|B.4|Kenya|2020-04-04	Africa|hCoV-19/South Africa/LR00102/2020|EPI ISL 514401|B.1.1.52|South Africa|2020-07-14	0.0008603581	Africa
Africa|hCoV-19/Kenya/C3194/2020|EPI ISL 457901|B.1.5|Kenya|2020-04-28	Africa|hCoV-19/South Africa/LR00102/2020|EPI ISL 514401|B.1.1.52|South Africa|2020-07-14	0.0004654109	Africa
Africa|hCoV-19/Kenya/C3205/2020|EPI ISL 457902|B.1.5|Kenya|2020-04-28	Africa|hCoV-19/South Africa/LR00102/2020|EPI ISL 514401|B.1.1.52|South Africa|2020-07-14	0.0003901162	Africa
Africa|hCoV-19/Kenya/C3208/2020|EPI ISL 457903|B.1.5|Kenya|2020-04-28	Africa|hCoV-19/South Africa/LR00102/2020|EPI ISL 514401|B.1.1.52|South Africa|2020-07-14	0.0003951603	Africa
Africa|hCoV-19/Kenya/C3381/2020|EPI ISL 568714|B.1.5|Kenya|2020-04-30	Africa|hCoV-19/South Africa/LR00102/2020|EPI ISL 514401|B.1.1.52|South Africa|2020-07-14	0.0004563936	Africa
Africa|hCoV-19/Kenya/C3427/2020|EPI ISL 457906|B.1.5|Kenya|2020-04-29	Africa|hCoV-19/South Africa/LR00102/2020|EPI ISL 514401|B.1.1.52|South Africa|2020-07-14	0.0004917638	Africa
Africa|hCoV-19/Kenya/C3457/2020|EPI ISL 568715|B.1|Kenya|2020-04-30	Africa|hCoV-19/South Africa/LR00102/2020|EPI ISL 514401|B.1.1.52|South Africa|2020-07-14	0.0004968833	Africa
Africa|hCoV-19/Kenya/C3739/2020|EPI ISL 568717|B.1.5|Kenya|2020-05-04	Africa|hCoV-19/South Africa/LR00102/2020|EPI ISL 514401|B.1.1.52|South Africa|2020-07-14	0.0004212777	Africa
Africa|hCoV-19/Kenya/C389/2020|EPI ISL 568698|B.1.5|Kenya|2020-04-07	Africa|hCoV-19/South Africa/LR00102/2020|EPI ISL 514401|B.1.1.52|South Africa|2020-07-14	0.0004251430	Africa
Africa|hCoV-19/Kenya/C3980/2020|EPI ISL 568719|B.1|Kenya|2020-05-05	Africa|hCoV-19/South Africa/LR00102/2020|EPI ISL 514401|B.1.1.52|South Africa|2020-07-14	0.0004596486	Africa
Africa|hCoV-19/Kenya/C4083/2020|EPI ISL 568721|B.1.5|Kenya|2020-05-05	Africa|hCoV-19/South Africa/LR00102/2020|EPI ISL 514401|B.1.1.52|South Africa|2020-07-14	0.0004721384	Africa
Africa|hCoV-19/Kenya/C4195/2020|EPI ISL 568723|B.1.5|Kenya|2020-06-05	Africa|hCoV-19/South Africa/LR00102/2020|EPI ISL 514401|B.1.1.52|South Africa|2020-07-14	0.0004212783	Africa
Africa|hCoV-19/Kenya/C4199/2020|EPI ISL 568724|B.1.5|Kenya|2020-05-06	Africa|hCoV-19/South Africa/LR00102/2020|EPI ISL 514401|B.1.1.52|South Africa|2020-07-14	0.0004966424	Africa
Africa|hCoV-19/Kenya/C4214/2020|EPI ISL 568725|B.1|Kenya|2020-06-05	Africa|hCoV-19/South Africa/LR00102/2020|EPI ISL 514401|B.1.1.52|South Africa|2020-07-14	0.0004523456	Africa
Africa|hCoV-19/Kenya/C4419/2020|EPI ISL 568727|B.1|Kenya|2020-05-07	Africa|hCoV-19/South Africa/LR00102/2020|EPI ISL 514401|B.1.1.52|South Africa|2020-07-14	0.0005223715	Africa
Africa|hCoV-19/Kenya/C4420/2020|EPI ISL 568728|B.1.5|Kenya|2020-05-07	Africa|hCoV-19/South Africa/LR00102/2020|EPI ISL 514401|B.1.1.52|South Africa|2020-07-14	0.0005012824	Africa
Africa|hCoV-19/Kenya/C4585/2020|EPI ISL 568730|B.1.5|Kenya|2020-05-08	Africa|hCoV-19/South Africa/LR00102/2020|EPI ISL 514401|B.1.1.52|South Africa|2020-07-14	0.0004564147	Africa
Africa|hCoV-19/Kenya/C460/2020|EPI ISL 457910|B.1.5|Kenya|2020-04-08	Africa|hCoV-19/South Africa/LR00102/2020|EPI ISL 514401|B.1.1.52|South Africa|2020-07-14	0.0003608660	Africa
Africa|hCoV-19/Kenya/C4691/2020|EPI ISL 568733|B.1.5|Kenya|2020-05-09	Africa|hCoV-19/South Africa/LR00102/2020|EPI ISL 514401|B.1.1.52|South Africa|2020-07-14	0.0004263966	Africa
Africa|hCoV-19/Kenya/C4710/2020|EPI ISL 568735|B.1.5|Kenya|2020-05-08	Africa|hCoV-19/South Africa/LR00102/2020|EPI ISL 514401|B.1.1.52|South Africa|2020-07-14	0.0005219827	Africa
Africa|hCoV-19/Kenya/C4717/2020|EPI ISL 568737|B.1.5|Kenya|2020-05-08	Africa|hCoV-19/South Africa/LR00102/2020|EPI ISL 514401|B.1.1.52|South Africa|2020-07-14	0.0004389287	Africa
Africa|hCoV-19/Kenya/C4872/2020|EPI ISL 568741|B.1.5|Kenya|2020-05-08	Africa|hCoV-19/South Africa/LR00102/2020|EPI ISL 514401|B.1.1.52|South Africa|2020-07-14	0.0004608470	Africa
Africa|hCoV-19/Kenya/C4895/2020|EPI ISL 568742|B.1.5|Kenya|2020-05-08	Africa|hCoV-19/South Africa/LR00102/2020|EPI ISL 514401|B.1.1.52|South Africa|2020-07-14	0.0005322419	Africa
Africa|hCoV-19/Kenya/C5008/2020|EPI ISL 568744|B.1|Kenya|2020-05-08	Africa|hCoV-19/South Africa/LR00102/2020|EPI ISL 514401|B.1.1.52|South Africa|2020-07-14	0.0004661961	Africa
Africa|hCoV-19/Kenya/C5011/2020|EPI ISL 568745|B.1.5|Kenya|2020-05-08	Africa|hCoV-19/South Africa/LR00102/2020|EPI ISL 514401|B.1.1.52|South Africa|2020-07-14	0.0004919314	Africa
Africa|hCoV-19/Kenya/C5119/2020|EPI ISL 568750|B.1|Kenya|2020-05-09	Africa|hCoV-19/South Africa/LR00102/2020|EPI ISL 514401|B.1.1.52|South Africa|2020-07-14	0.0004564471	Africa
Africa|hCoV-19/Kenya/C5177/2020|EPI ISL 568752|B.1.5|Kenya|2020-05-09	Africa|hCoV-19/South Africa/LR00102/2020|EPI ISL 514401|B.1.1.52|South Africa|2020-07-14	0.0004612025	Africa
Africa|hCoV-19/Kenya/C5178/2020|EPI ISL 568753|B.1.5|Kenya|2020-05-09	Africa|hCoV-19/South Africa/LR00102/2020|EPI ISL 514401|B.1.1.52|South Africa|2020-07-14	0.0004706677	Africa
Africa|hCoV-19/Kenya/C5246/2020|EPI ISL 568754|B.1.5|Kenya|2020-05-09	Africa|hCoV-19/South Africa/LR00102/2020|EPI ISL 514401|B.1.1.52|South Africa|2020-07-14	0.0004569182	Africa
Africa|hCoV-19/Kenya/C5288/2020|EPI ISL 568755|B.1.5|Kenya|2020-05-10	Africa|hCoV-19/South Africa/LR00102/2020|EPI ISL 514401|B.1.1.52|South Africa|2020-07-14	0.0005327671	Africa
Africa|hCoV-19/Kenya/C5289/2020|EPI ISL 568756|B.1.5|Kenya|2020-05-10	Africa|hCoV-19/South Africa/LR00102/2020|EPI ISL 514401|B.1.1.52|South Africa|2020-07-14	0.0004344529	Africa
Africa|hCoV-19/Kenya/C5328/2020|EPI ISL 568760|B.1.5|Kenya|2020-05-10	Africa|hCoV-19/South Africa/LR00102/2020|EPI ISL 514401|B.1.1.52|South Africa|2020-07-14	0.0004612884	Africa
Africa|hCoV-19/Kenya/C5335/2020|EPI ISL 568762|B.1.5|Kenya|2020-05-10	Africa|hCoV-19/South Africa/LR00102/2020|EPI ISL 514401|B.1.1.52|South Africa|2020-07-14	0.0004261547	Africa
Africa|hCoV-19/Kenya/C5384/2020|EPI ISL 568764|B.1.5|Kenya|2020-05-10	Africa|hCoV-19/South Africa/LR00102/2020|EPI ISL 514401|B.1.1.52|South Africa|2020-07-14	0.0005219827	Africa
Africa|hCoV-19/Kenya/C54/2020|EPI ISL 457847|B.1|Kenya|2020-03-24	Africa|hCoV-19/South Africa/LR00102/2020|EPI ISL 514401|B.1.1.52|South Africa|2020-07-14	0.0004612840	Africa
Africa|hCoV-19/Kenya/C544/2020|EPI ISL 457911|B.1.5|Kenya|2020-04-10	Africa|hCoV-19/South Africa/LR00102/2020|EPI ISL 514401|B.1.1.52|South Africa|2020-07-14	0.0003608790	Africa
Africa|hCoV-19/Kenya/C5442/2020|EPI ISL 568767|B.1.5|Kenya|2020-05-10	Africa|hCoV-19/South Africa/LR00102/2020|EPI ISL 514401|B.1.1.52|South Africa|2020-07-14	0.0004915580	Africa
Africa|hCoV-19/Kenya/C569/2020|EPI ISL 568700|B.1|Kenya|2020-04-12	Africa|hCoV-19/South Africa/LR00102/2020|EPI ISL 514401|B.1.1.52|South Africa|2020-07-14	0.0004342492	Africa
Africa|hCoV-19/Kenya/C5695/2020|EPI ISL 568770|B.1.5|Kenya|2020-05-11	Africa|hCoV-19/South Africa/LR00102/2020|EPI ISL 514401|B.1.1.52|South Africa|2020-07-14	0.0005266919	Africa
Africa|hCoV-19/Kenya/C5701/2020|EPI ISL 568772|B.1|Kenya|2020-05-11	Africa|hCoV-19/South Africa/LR00102/2020|EPI ISL 514401|B.1.1.52|South Africa|2020-07-14	0.0004213078	Africa
Africa|hCoV-19/Kenya/C571/2020|EPI ISL 568702|A|Kenya|2020-04-12	Africa|hCoV-19/South Africa/LR00102/2020|EPI ISL 514401|B.1.1.52|South Africa|2020-07-14	0.0007657423	Africa
Africa|hCoV-19/Kenya/C5767/2020|EPI ISL 568773|B.1.5|Kenya|2020-05-11	Africa|hCoV-19/South Africa/LR00102/2020|EPI ISL 514401|B.1.1.52|South Africa|2020-07-14	0.0005790493	Africa
Africa|hCoV-19/Kenya/C5811/2020|EPI ISL 568775|B.1.5|Kenya|2020-05-11	Africa|hCoV-19/South Africa/LR00102/2020|EPI ISL 514401|B.1.1.52|South Africa|2020-07-14	0.0004564263	Africa
Africa|hCoV-19/Kenya/C5813/2020|EPI ISL 568776|B.1|Kenya|2020-05-11	Africa|hCoV-19/South Africa/LR00102/2020|EPI ISL 514401|B.1.1.52|South Africa|2020-07-14	0.0004612026	Africa
Africa|hCoV-19/Kenya/C5835/2020|EPI ISL 568777|B.1.5|Kenya|2020-05-12	Africa|hCoV-19/South Africa/LR00102/2020|EPI ISL 514401|B.1.1.52|South Africa|2020-07-14	0.0004963436	Africa
Africa|hCoV-19/Kenya/C587/2020|EPI ISL 457912|B.1.5|Kenya|2020-04-11	Africa|hCoV-19/South Africa/LR00102/2020|EPI ISL 514401|B.1.1.52|South Africa|2020-07-14	0.0003961320	Africa
Africa|hCoV-19/Kenya/C589/2020|EPI ISL 457913|B.1.5|Kenya|2020-04-11	Africa|hCoV-19/South Africa/LR00102/2020|EPI ISL 514401|B.1.1.52|South Africa|2020-07-14	0.0003901436	Africa
Africa|hCoV-19/Kenya/C5902/2020|EPI ISL 568779|B.1.5|Kenya|2020-05-12	Africa|hCoV-19/South Africa/LR00102/2020|EPI ISL 514401|B.1.1.52|South Africa|2020-07-14	0.0004615459	Africa
Africa|hCoV-19/Kenya/C5911/2020|EPI ISL 568780|B.1.5|Kenya|2020-05-12	Africa|hCoV-19/South Africa/LR00102/2020|EPI ISL 514401|B.1.1.52|South Africa|2020-07-14	0.0004658403	Africa
Africa|hCoV-19/Kenya/C5914/2020|EPI ISL 568782|B.1.5|Kenya|2020-05-12	Africa|hCoV-19/South Africa/LR00102/2020|EPI ISL 514401|B.1.1.52|South Africa|2020-07-14	0.0004920419	Africa
Africa|hCoV-19/Kenya/C6186/2020|EPI ISL 568787|B.1.5|Kenya|2020-05-13	Africa|hCoV-19/South Africa/LR00102/2020|EPI ISL 514401|B.1.1.52|South Africa|2020-07-14	0.0005322682	Africa
Africa|hCoV-19/Kenya/C6255/2020|EPI ISL 568790|B.1.1.33|Kenya|2020-05-13	Africa|hCoV-19/South Africa/LR00102/2020|EPI ISL 514401|B.1.1.52|South Africa|2020-07-14	0.0004918505	Africa
Africa|hCoV-19/Kenya/C6298/2020|EPI ISL 568792|B.1|Kenya|2020-05-13	Africa|hCoV-19/South Africa/LR00102/2020|EPI ISL 514401|B.1.1.52|South Africa|2020-07-14	0.0004703569	Africa
Africa|hCoV-19/Kenya/C6369/2020|EPI ISL 568794|B.1|Kenya|2020-05-14	Africa|hCoV-19/South Africa/LR00102/2020|EPI ISL 514401|B.1.1.52|South Africa|2020-07-14	0.0005058169	Africa
Africa|hCoV-19/Kenya/C6380/2020|EPI ISL 568798|B.1.5|Kenya|2020-05-15	Africa|hCoV-19/South Africa/LR00102/2020|EPI ISL 514401|B.1.1.52|South Africa|2020-07-14	0.0004345634	Africa
Africa|hCoV-19/Kenya/C6384/2020|EPI ISL 568799|B.1|Kenya|2020-05-14	Africa|hCoV-19/South Africa/LR00102/2020|EPI ISL 514401|B.1.1.52|South Africa|2020-07-14	0.0004610107	Africa
Africa|hCoV-19/Kenya/C639/2020|EPI ISL 568703|B|Kenya|2020-04-14	Africa|hCoV-19/South Africa/LR00102/2020|EPI ISL 514401|B.1.1.52|South Africa|2020-07-14	0.0005068580	Africa
Africa|hCoV-19/Kenya/C6518/2020|EPI ISL 568803|B.1.5|Kenya|2020-05-14	Africa|hCoV-19/South Africa/LR00102/2020|EPI ISL 514401|B.1.1.52|South Africa|2020-07-14	0.0005045636	Africa
Africa|hCoV-19/Kenya/C6524/2020|EPI ISL 568805|A|Kenya|2020-05-14	Africa|hCoV-19/South Africa/LR00102/2020|EPI ISL 514401|B.1.1.52|South Africa|2020-07-14	0.0008224897	Africa
Africa|hCoV-19/Kenya/C656/2020|EPI ISL 457915|B.1.5|Kenya|2020-04-13	Africa|hCoV-19/South Africa/LR00102/2020|EPI ISL 514401|B.1.1.52|South Africa|2020-07-14	0.0004871973	Africa
Africa|hCoV-19/Kenya/C6564/2020|EPI ISL 568806|B.1.5|Kenya|2020-05-14	Africa|hCoV-19/South Africa/LR00102/2020|EPI ISL 514401|B.1.1.52|South Africa|2020-07-14	0.0005115870	Africa
Africa|hCoV-19/Kenya/C6878/2020|EPI ISL 568813|B.1.1|Kenya|2020-05-15	Africa|hCoV-19/South Africa/LR00102/2020|EPI ISL 514401|B.1.1.52|South Africa|2020-07-14	0.0002924570	Africa
Africa|hCoV-19/Kenya/C6914/2020|EPI ISL 568817|B.1|Kenya|2020-05-15	Africa|hCoV-19/South Africa/LR00102/2020|EPI ISL 514401|B.1.1.52|South Africa|2020-07-14	0.0005730754	Africa
Africa|hCoV-19/Kenya/C7081/2020|EPI ISL 568824|B.1.5|Kenya|2020-05-16	Africa|hCoV-19/South Africa/LR00102/2020|EPI ISL 514401|B.1.1.52|South Africa|2020-07-14	0.0004427703	Africa
Africa|hCoV-19/Kenya/C713/2020|EPI ISL 457920|B.1.5|Kenya|2020-04-14	Africa|hCoV-19/South Africa/LR00102/2020|EPI ISL 514401|B.1.1.52|South Africa|2020-07-14	0.0004523649	Africa
Africa|hCoV-19/Kenya/C7579/2020|EPI ISL 568842|A|Kenya|2020-05-16	Africa|hCoV-19/South Africa/LR00102/2020|EPI ISL 514401|B.1.1.52|South Africa|2020-07-14	0.0008235330	Africa
Africa|hCoV-19/Kenya/C7605/2020|EPI ISL 568847|A|Kenya|2020-05-16	Africa|hCoV-19/South Africa/LR00102/2020|EPI ISL 514401|B.1.1.52|South Africa|2020-07-14	0.0008086332	Africa
Africa|hCoV-19/Kenya/C787/2020|EPI ISL 457921|B.1.5|Kenya|2020-04-15	Africa|hCoV-19/South Africa/LR00102/2020|EPI ISL 514401|B.1.1.52|South Africa|2020-07-14	0.0004175409	Africa
Africa|hCoV-19/Kenya/C7949/2020|EPI ISL 568852|B.1|Kenya|2020-05-18	Africa|hCoV-19/South Africa/LR00102/2020|EPI ISL 514401|B.1.1.52|South Africa|2020-07-14	0.0004669653	Africa
Africa|hCoV-19/Kenya/C815/2020|EPI ISL 568706|B.1|Kenya|2020-04-16	Africa|hCoV-19/South Africa/LR00102/2020|EPI ISL 514401|B.1.1.52|South Africa|2020-07-14	0.0004656095	Africa
Africa|hCoV-19/Kenya/C8240/2020|EPI ISL 568855|B.1.5|Kenya|2020-05-19	Africa|hCoV-19/South Africa/LR00102/2020|EPI ISL 514401|B.1.1.52|South Africa|2020-07-14	0.0004685007	Africa
Africa|hCoV-19/Kenya/C926/2020|EPI ISL 457928|B.1.5|Kenya|2020-04-17	Africa|hCoV-19/South Africa/LR00102/2020|EPI ISL 514401|B.1.1.52|South Africa|2020-07-14	0.0004549294	Africa
Africa|hCoV-19/Kenya/D5/2020|EPI ISL 457999|B.1|Kenya|2020-05-22	Africa|hCoV-19/South Africa/LR00102/2020|EPI ISL 514401|B.1.1.52|South Africa|2020-07-14	0.0007084416	Africa
Africa|hCoV-19/Kenya/D6/2020|EPI ISL 458000|B.40|Kenya|2020-03-17	Africa|hCoV-19/South Africa/LR00102/2020|EPI ISL 514401|B.1.1.52|South Africa|2020-07-14	0.0008388820	Africa
Africa|hCoV-19/Kenya/NIC 059/2020|EPI ISL 457827|B.40|Kenya|2020-03	Africa|hCoV-19/South Africa/LR00102/2020|EPI ISL 514401|B.1.1.52|South Africa|2020-07-14	0.0007736743	Africa
Africa|hCoV-19/Kenya/NIC 084/2020|EPI ISL 457828|B|Kenya|2020-03	Africa|hCoV-19/South Africa/LR00102/2020|EPI ISL 514401|B.1.1.52|South Africa|2020-07-14	0.0007309359	Africa
Africa|hCoV-19/Kenya/NIC 087/2020|EPI ISL 457829|B.1.1.20|Kenya|2020-03	Africa|hCoV-19/South Africa/LR00102/2020|EPI ISL 514401|B.1.1.52|South Africa|2020-07-14	0.0003506233	Africa
Africa|hCoV-19/Kenya/NIC 089/2020|EPI ISL 457830|B.1.1.20|Kenya|2020-03	Africa|hCoV-19/South Africa/LR00102/2020|EPI ISL 514401|B.1.1.52|South Africa|2020-07-14	0.0002910037	Africa
Africa|hCoV-19/Kenya/NIC 168/2020|EPI ISL 457832|B.1.255|Kenya|2020-03	Africa|hCoV-19/South Africa/LR00102/2020|EPI ISL 514401|B.1.1.52|South Africa|2020-07-14	0.0004303917	Africa
Africa|hCoV-19/Kenya/NIC 187/2020|EPI ISL 457833|B.1.5|Kenya|2020-03-20	Africa|hCoV-19/South Africa/LR00102/2020|EPI ISL 514401|B.1.1.52|South Africa|2020-07-14	0.0004871634	Africa
Africa|hCoV-19/Kenya/NIC 196/2020|EPI ISL 457834|B.1.1|Kenya|2020-03-21	Africa|hCoV-19/South Africa/LR00102/2020|EPI ISL 514401|B.1.1.52|South Africa|2020-07-14	0.0002524925	Africa
Africa|hCoV-19/Kenya/NIC 248/2020|EPI ISL 457836|B.40|Kenya|2020-03-23	Africa|hCoV-19/South Africa/LR00102/2020|EPI ISL 514401|B.1.1.52|South Africa|2020-07-14	0.0006743904	Africa
Africa|hCoV-19/Kenya/NIC 266/2020|EPI ISL 457838|B.6|Kenya|2020-03-24	Africa|hCoV-19/South Africa/LR00102/2020|EPI ISL 514401|B.1.1.52|South Africa|2020-07-14	0.0008072002	Africa
Africa|hCoV-19/Kenya/NIC 492/2020|EPI ISL 457840|B.1.5|Kenya|2020-03	Africa|hCoV-19/South Africa/LR00102/2020|EPI ISL 514401|B.1.1.52|South Africa|2020-07-14	0.0003938917	Africa
Africa|hCoV-19/Kenya/NIC 512/2020|EPI ISL 457841|B.1.5|Kenya|2020-03	Africa|hCoV-19/South Africa/LR00102/2020|EPI ISL 514401|B.1.1.52|South Africa|2020-07-14	0.0003935958	Africa
Africa|hCoV-19/Kenya/NIC 569/2020|EPI ISL 457843|B.1.1|Kenya|2020-03-29	Africa|hCoV-19/South Africa/LR00102/2020|EPI ISL 514401|B.1.1.52|South Africa|2020-07-14	0.0003479034	Africa
Africa|hCoV-19/Kenya/NIC 593/2020|EPI ISL 457844|B.1.1.316|Kenya|2020-03-29	Africa|hCoV-19/South Africa/LR00102/2020|EPI ISL 514401|B.1.1.52|South Africa|2020-07-14	0.0003195419	Africa
Africa|hCoV-19/Kenya/S052/2020|EPI ISL 457932|B.4|Kenya|2020-03-14	Africa|hCoV-19/South Africa/LR00102/2020|EPI ISL 514401|B.1.1.52|South Africa|2020-07-14	0.0008836522	Africa
Africa|hCoV-19/Kenya/S109/2020|EPI ISL 457933|B.4|Kenya|2020-03-23	Africa|hCoV-19/South Africa/LR00102/2020|EPI ISL 514401|B.1.1.52|South Africa|2020-07-14	0.0008497413	Africa
Africa|hCoV-19/Kenya/S299/2020|EPI ISL 457934|B.1.1.1|Kenya|2020-03-29	Africa|hCoV-19/South Africa/LR00102/2020|EPI ISL 514401|B.1.1.52|South Africa|2020-07-14	0.0004919952	Africa
Africa|hCoV-19/Madagascar/IP-01650/2020|EPI ISL 508862|B.1|Madagascar|2020-03-20	Africa|hCoV-19/South Africa/LR00102/2020|EPI ISL 514401|B.1.1.52|South Africa|2020-07-14	0.0005219824	Africa
Africa|hCoV-19/Madagascar/IP-01861/2020|EPI ISL 508863|B.1|Madagascar|2020-03-22	Africa|hCoV-19/South Africa/LR00102/2020|EPI ISL 514401|B.1.1.52|South Africa|2020-07-14	0.0005219824	Africa
Africa|hCoV-19/Mali/M002593/2020|EPI ISL 487446|A|Mali|2020-04-06	Africa|hCoV-19/South Africa/LR00102/2020|EPI ISL 514401|B.1.1.52|South Africa|2020-07-14	0.0008005655	Africa
Africa|hCoV-19/Mali/M002615/2020|EPI ISL 487447|A|Mali|2020-04-06	Africa|hCoV-19/South Africa/LR00102/2020|EPI ISL 514401|B.1.1.52|South Africa|2020-07-14	0.0007309205	Africa
Africa|hCoV-19/Mali/M002616/2020|EPI ISL 487448|A|Mali|2020-04-06	Africa|hCoV-19/South Africa/LR00102/2020|EPI ISL 514401|B.1.1.52|South Africa|2020-07-14	0.0007323912	Africa
Africa|hCoV-19/Mali/M002618/2020|EPI ISL 487449|A|Mali|2020-04-06	Africa|hCoV-19/South Africa/LR00102/2020|EPI ISL 514401|B.1.1.52|South Africa|2020-07-14	0.0008005686	Africa
Africa|hCoV-19/Mali/M002644/2020|EPI ISL 487450|A|Mali|2020-04-08	Africa|hCoV-19/South Africa/LR00102/2020|EPI ISL 514401|B.1.1.52|South Africa|2020-07-14	0.0008354515	Africa
Africa|hCoV-19/Mali/M002659/2020|EPI ISL 487451|A|Mali|2020-04-09	Africa|hCoV-19/South Africa/LR00102/2020|EPI ISL 514401|B.1.1.52|South Africa|2020-07-14	0.0007657423	Africa
Africa|hCoV-19/Mali/M002663/2020|EPI ISL 487452|A|Mali|2020-04-09	Africa|hCoV-19/South Africa/LR00102/2020|EPI ISL 514401|B.1.1.52|South Africa|2020-07-14	0.0008353902	Africa
Africa|hCoV-19/Mali/M002667/2020|EPI ISL 487453|B.1|Mali|2020-04-10	Africa|hCoV-19/South Africa/LR00102/2020|EPI ISL 514401|B.1.1.52|South Africa|2020-07-14	0.0005219824	Africa
Africa|hCoV-19/Mali/M002672/2020|EPI ISL 487454|B|Mali|2020-04-10	Africa|hCoV-19/South Africa/LR00102/2020|EPI ISL 514401|B.1.1.52|South Africa|2020-07-14	0.0006962870	Africa
Africa|hCoV-19/Mali/M002673/2020|EPI ISL 487455|B.1|Mali|2020-04-10	Africa|hCoV-19/South Africa/LR00102/2020|EPI ISL 514401|B.1.1.52|South Africa|2020-07-14	0.0005219717	Africa
Africa|hCoV-19/Mali/M002675/2020|EPI ISL 487456|A|Mali|2020-04-10	Africa|hCoV-19/South Africa/LR00102/2020|EPI ISL 514401|B.1.1.52|South Africa|2020-07-14	0.0007657423	Africa
Africa|hCoV-19/Mali/M002698/2020|EPI ISL 487457|A|Mali|2020-04-12	Africa|hCoV-19/South Africa/LR00102/2020|EPI ISL 514401|B.1.1.52|South Africa|2020-07-14	0.0006969322	Africa
Africa|hCoV-19/Mali/M002700/2020|EPI ISL 487458|B.1|Mali|2020-04-12	Africa|hCoV-19/South Africa/LR00102/2020|EPI ISL 514401|B.1.1.52|South Africa|2020-07-14	0.0006639985	Africa
Africa|hCoV-19/Mali/M002703/2020|EPI ISL 487459|B.1|Mali|2020-04-12	Africa|hCoV-19/South Africa/LR00102/2020|EPI ISL 514401|B.1.1.52|South Africa|2020-07-14	0.0005915924	Africa
Africa|hCoV-19/Mali/M002704/2020|EPI ISL 487460|A|Mali|2020-04-12	Africa|hCoV-19/South Africa/LR00102/2020|EPI ISL 514401|B.1.1.52|South Africa|2020-07-14	0.0006960689	Africa
Africa|hCoV-19/Mali/M002707/2020|EPI ISL 487461|A|Mali|2020-04-12	Africa|hCoV-19/South Africa/LR00102/2020|EPI ISL 514401|B.1.1.52|South Africa|2020-07-14	0.0008702556	Africa
Africa|hCoV-19/Mali/M002758/2020|EPI ISL 487462|B.1|Mali|2020-04-13	Africa|hCoV-19/South Africa/LR00102/2020|EPI ISL 514401|B.1.1.52|South Africa|2020-07-14	0.0006264770	Africa
Africa|hCoV-19/Mali/M002823/2020|EPI ISL 487463|A|Mali|2020-04-14	Africa|hCoV-19/South Africa/LR00102/2020|EPI ISL 514401|B.1.1.52|South Africa|2020-07-14	0.0008005460	Africa
Africa|hCoV-19/Mali/M002824/2020|EPI ISL 487464|B.1.3|Mali|2020-04-14	Africa|hCoV-19/South Africa/LR00102/2020|EPI ISL 514401|B.1.1.52|South Africa|2020-07-14	0.0006264464	Africa
Africa|hCoV-19/Mali/M002826/2020|EPI ISL 487465|A|Mali|2020-04-14	Africa|hCoV-19/South Africa/LR00102/2020|EPI ISL 514401|B.1.1.52|South Africa|2020-07-14	0.0007309206	Africa
Africa|hCoV-19/Mali/M002830/2020|EPI ISL 487466|B.1.275|Mali|2020-04-14	Africa|hCoV-19/South Africa/LR00102/2020|EPI ISL 514401|B.1.1.52|South Africa|2020-07-14	0.0005916581	Africa
Africa|hCoV-19/Morocco/15N/2020|EPI ISL 458150|B.1.1|Morocco|2020-05-15	Africa|hCoV-19/South Africa/LR00102/2020|EPI ISL 514401|B.1.1.52|South Africa|2020-07-14	0.0006272168	Africa
Africa|hCoV-19/Morocco/6887/2020|EPI ISL 459965|B.1.1|Morocco|2020-03-03	Africa|hCoV-19/South Africa/LR00102/2020|EPI ISL 514401|B.1.1.52|South Africa|2020-07-14	0.0003131066	Africa
Africa|hCoV-19/Morocco/6888/2020|EPI ISL 459966|B.1.1|Morocco|2020-03-15	Africa|hCoV-19/South Africa/LR00102/2020|EPI ISL 514401|B.1.1.52|South Africa|2020-07-14	0.0004175118	Africa
Africa|hCoV-19/Morocco/6889/2020|EPI ISL 459967|B.1.5|Morocco|2020-03-15	Africa|hCoV-19/South Africa/LR00102/2020|EPI ISL 514401|B.1.1.52|South Africa|2020-07-14	0.0004215296	Africa
Africa|hCoV-19/Morocco/6890/2020|EPI ISL 459968|B.1.5|Morocco|2020-03-17	Africa|hCoV-19/South Africa/LR00102/2020|EPI ISL 514401|B.1.1.52|South Africa|2020-07-14	0.0004903414	Africa
Africa|hCoV-19/Morocco/6891/2020|EPI ISL 459969|B.1.255|Morocco|2020-03-20	Africa|hCoV-19/South Africa/LR00102/2020|EPI ISL 514401|B.1.1.52|South Africa|2020-07-14	0.0004925716	Africa
Africa|hCoV-19/Morocco/6892/2020|EPI ISL 459970|B.1.5|Morocco|2020-03-17	Africa|hCoV-19/South Africa/LR00102/2020|EPI ISL 514401|B.1.1.52|South Africa|2020-07-14	0.0004928611	Africa
Africa|hCoV-19/Morocco/6893/2020|EPI ISL 459971|B.1.153|Morocco|2020-03-18	Africa|hCoV-19/South Africa/LR00102/2020|EPI ISL 514401|B.1.1.52|South Africa|2020-07-14	0.0005917881	Africa
Africa|hCoV-19/Morocco/6894/2020|EPI ISL 459972|B.1|Morocco|2020-03-20	Africa|hCoV-19/South Africa/LR00102/2020|EPI ISL 514401|B.1.1.52|South Africa|2020-07-14	0.0006264465	Africa
Africa|hCoV-19/Morocco/6895/2020|EPI ISL 459973|B.1.1|Morocco|2020-03-20	Africa|hCoV-19/South Africa/LR00102/2020|EPI ISL 514401|B.1.1.52|South Africa|2020-07-14	0.0003479035	Africa
Africa|hCoV-19/Morocco/6897/2020|EPI ISL 459975|B.1.5|Morocco|2020-03-21	Africa|hCoV-19/South Africa/LR00102/2020|EPI ISL 514401|B.1.1.52|South Africa|2020-07-14	0.0004871803	Africa
Africa|hCoV-19/Morocco/6898/2020|EPI ISL 459976|B.1|Morocco|2020-03-16	Africa|hCoV-19/South Africa/LR00102/2020|EPI ISL 514401|B.1.1.52|South Africa|2020-07-14	0.0005568431	Africa
Africa|hCoV-19/Morocco/6899/2020|EPI ISL 459977|B.1.1|Morocco|2020-04-21	Africa|hCoV-19/South Africa/LR00102/2020|EPI ISL 514401|B.1.1.52|South Africa|2020-07-14	0.0003479192	Africa
Africa|hCoV-19/Morocco/6900/2020|EPI ISL 459978|B.1.1.247|Morocco|2020-04-20	Africa|hCoV-19/South Africa/LR00102/2020|EPI ISL 514401|B.1.1.52|South Africa|2020-07-14	0.0004523437	Africa
Africa|hCoV-19/Morocco/6901/2020|EPI ISL 459979|B.1|Morocco|2020-04-19	Africa|hCoV-19/South Africa/LR00102/2020|EPI ISL 514401|B.1.1.52|South Africa|2020-07-14	0.0005567929	Africa
Africa|hCoV-19/Morocco/6902/2020|EPI ISL 459980|B.1.1|Morocco|2020-04-19	Africa|hCoV-19/South Africa/LR00102/2020|EPI ISL 514401|B.1.1.52|South Africa|2020-07-14	0.0004871496	Africa
Africa|hCoV-19/Morocco/6903/2020|EPI ISL 459981|B.1|Morocco|2020-04-19	Africa|hCoV-19/South Africa/LR00102/2020|EPI ISL 514401|B.1.1.52|South Africa|2020-07-14	0.0006961121	Africa
Africa|hCoV-19/Morocco/6904/2020|EPI ISL 459982|B.1|Morocco|2020-04-18	Africa|hCoV-19/South Africa/LR00102/2020|EPI ISL 514401|B.1.1.52|South Africa|2020-07-14	0.0006612950	Africa
Africa|hCoV-19/Morocco/6905/2020|EPI ISL 459983|B.1.1|Morocco|2020-04-21	Africa|hCoV-19/South Africa/LR00102/2020|EPI ISL 514401|B.1.1.52|South Africa|2020-07-14	0.0004175393	Africa
Africa|hCoV-19/Morocco/6906/2020|EPI ISL 459984|B.1.1|Morocco|2020-04-06	Africa|hCoV-19/South Africa/LR00102/2020|EPI ISL 514401|B.1.1.52|South Africa|2020-07-14	0.0003131066	Africa
Africa|hCoV-19/Morocco/AZ183/2020|EPI ISL 476026|B.1.1|Morocco|2020-05-11	Africa|hCoV-19/South Africa/LR00102/2020|EPI ISL 514401|B.1.1.52|South Africa|2020-07-14	0.0005219804	Africa
Africa|hCoV-19/Morocco/CA24/2020|EPI ISL 476025|B.1.1|Morocco|2020-05-02	Africa|hCoV-19/South Africa/LR00102/2020|EPI ISL 514401|B.1.1.52|South Africa|2020-07-14	0.0006612995	Africa
Africa|hCoV-19/Morocco/HMIMV-Rabat102-03/2020|EPI ISL 471456|B.1|Morocco|2020-03-31	Africa|hCoV-19/South Africa/LR00102/2020|EPI ISL 514401|B.1.1.52|South Africa|2020-07-14	0.0006612926	Africa
Africa|hCoV-19/Morocco/HMIMV-Rabat1025-04/2020|EPI ISL 471457|B.1|Morocco|2020-04-13	Africa|hCoV-19/South Africa/LR00102/2020|EPI ISL 514401|B.1.1.52|South Africa|2020-07-14	0.0005916460	Africa
Africa|hCoV-19/Morocco/HMIMV-Rabat1429-04/2020|EPI ISL 471458|B.1|Morocco|2020-04-19	Africa|hCoV-19/South Africa/LR00102/2020|EPI ISL 514401|B.1.1.52|South Africa|2020-07-14	0.0006961462	Africa
Africa|hCoV-19/Morocco/HMIMV-Rabat1435-04/2020|EPI ISL 471459|B.1|Morocco|2020-04-19	Africa|hCoV-19/South Africa/LR00102/2020|EPI ISL 514401|B.1.1.52|South Africa|2020-07-14	0.0005568065	Africa
Africa|hCoV-19/Morocco/HMIMV-Rabat1462-04/2020|EPI ISL 471460|B.1|Morocco|2020-04-19	Africa|hCoV-19/South Africa/LR00102/2020|EPI ISL 514401|B.1.1.52|South Africa|2020-07-14	0.0006612952	Africa
Africa|hCoV-19/Morocco/OUA677-19/2020|EPI ISL 451400|B.1.5|Morocco|2020-04-23	Africa|hCoV-19/South Africa/LR00102/2020|EPI ISL 514401|B.1.1.52|South Africa|2020-07-14	0.0005568315	Africa
Africa|hCoV-19/Morocco/RA85/2020|EPI ISL 467299|B.1|Morocco|2020-05-21	Africa|hCoV-19/South Africa/LR00102/2020|EPI ISL 514401|B.1.1.52|South Africa|2020-07-14	0.0010098374	Africa
Africa|hCoV-19/Morocco/RMPS-01/2020|EPI ISL 469017|B.1|Morocco|2020-04-13	Africa|hCoV-19/South Africa/LR00102/2020|EPI ISL 514401|B.1.1.52|South Africa|2020-07-14	0.0005219824	Africa
Africa|hCoV-19/Morocco/RMPS-02/2020|EPI ISL 469049|B.1|Morocco|2020-03-30	Africa|hCoV-19/South Africa/LR00102/2020|EPI ISL 514401|B.1.1.52|South Africa|2020-07-14	0.0005220059	Africa
Africa|hCoV-19/Morocco/RMPS-03/2020|EPI ISL 469051|B.1|Morocco|2020-04-03	Africa|hCoV-19/South Africa/LR00102/2020|EPI ISL 514401|B.1.1.52|South Africa|2020-07-14	0.0006264464	Africa
Africa|hCoV-19/Morocco/RMPS-04/2020|EPI ISL 469052|B.1|Morocco|2020-03-30	Africa|hCoV-19/South Africa/LR00102/2020|EPI ISL 514401|B.1.1.52|South Africa|2020-07-14	0.0005219824	Africa
Africa|hCoV-19/Morocco/RMPS-05/2020|EPI ISL 469053|B.1|Morocco|2020-03-30	Africa|hCoV-19/South Africa/LR00102/2020|EPI ISL 514401|B.1.1.52|South Africa|2020-07-14	0.0004871734	Africa
Africa|hCoV-19/Morocco/RMPS-06/2020|EPI ISL 469054|B.1|Morocco|2020-04-01	Africa|hCoV-19/South Africa/LR00102/2020|EPI ISL 514401|B.1.1.52|South Africa|2020-07-14	0.0005219824	Africa
Africa|hCoV-19/Morocco/RMPS-12/2020|EPI ISL 482737|B.1.1|Morocco|2020-05-08	Africa|hCoV-19/South Africa/LR00102/2020|EPI ISL 514401|B.1.1.52|South Africa|2020-07-14	0.0005315358	Africa
Africa|hCoV-19/Morocco/RMPS-13/2020|EPI ISL 482738|B.1|Morocco|2020-04-10	Africa|hCoV-19/South Africa/LR00102/2020|EPI ISL 514401|B.1.1.52|South Africa|2020-07-14	0.0005315059	Africa
Africa|hCoV-19/Morocco/RMPS-14/2020|EPI ISL 482739|B.1|Morocco|2020-04-22	Africa|hCoV-19/South Africa/LR00102/2020|EPI ISL 514401|B.1.1.52|South Africa|2020-07-14	0.0005424604	Africa
Africa|hCoV-19/Morocco/refstage1/2020|EPI ISL 476559|B.1.5|Morocco|2020-02-27	Africa|hCoV-19/South Africa/LR00102/2020|EPI ISL 514401|B.1.1.52|South Africa|2020-07-14	0.0004175411	Africa
Africa|hCoV-19/Nigeria/AB03-CV135/2020|EPI ISL 527872|B.1.5|Nigeria|2020-05-12	Africa|hCoV-19/South Africa/LR00102/2020|EPI ISL 514401|B.1.1.52|South Africa|2020-07-14	0.0005630020	Africa
Africa|hCoV-19/Nigeria/ED01-CV155/2020|EPI ISL 527873|B.40|Nigeria|2020-02-21	Africa|hCoV-19/South Africa/LR00102/2020|EPI ISL 514401|B.1.1.52|South Africa|2020-07-14	0.0008354446	Africa
Africa|hCoV-19/Nigeria/ED02-CV156/2020|EPI ISL 527874|B.40|Nigeria|2020-03-23	Africa|hCoV-19/South Africa/LR00102/2020|EPI ISL 514401|B.1.1.52|South Africa|2020-07-14	0.0007309358	Africa
Africa|hCoV-19/Nigeria/ED03-CV157/2020|EPI ISL 527875|B.40|Nigeria|2020-03-26	Africa|hCoV-19/South Africa/LR00102/2020|EPI ISL 514401|B.1.1.52|South Africa|2020-07-14	0.0008981322	Africa
Africa|hCoV-19/Nigeria/ED04-CV158/2020|EPI ISL 527876|A|Nigeria|2020-03-25	Africa|hCoV-19/South Africa/LR00102/2020|EPI ISL 514401|B.1.1.52|South Africa|2020-07-14	0.0007657588	Africa
Africa|hCoV-19/Nigeria/ED06-CV159/2020|EPI ISL 527877|A|Nigeria|2020-03-25	Africa|hCoV-19/South Africa/LR00102/2020|EPI ISL 514401|B.1.1.52|South Africa|2020-07-14	0.0007919114	Africa
Africa|hCoV-19/Nigeria/ED07-CV160/2020|EPI ISL 527878|B.40|Nigeria|2020-03-31	Africa|hCoV-19/South Africa/LR00102/2020|EPI ISL 514401|B.1.1.52|South Africa|2020-07-14	0.0008703700	Africa
Africa|hCoV-19/Nigeria/ED1010-CV215/2020|EPI ISL 527879|B.1.1.229|Nigeria|2020-05-04	Africa|hCoV-19/South Africa/LR00102/2020|EPI ISL 514401|B.1.1.52|South Africa|2020-07-14	0.0003827112	Africa
Africa|hCoV-19/Nigeria/ED18-CV161/2020|EPI ISL 527880|B.1.5|Nigeria|2020-03-25	Africa|hCoV-19/South Africa/LR00102/2020|EPI ISL 514401|B.1.1.52|South Africa|2020-07-14	0.0004534071	Africa
Africa|hCoV-19/Nigeria/ED20-CV162/2020|EPI ISL 527881|B.1|Nigeria|2020-03-30	Africa|hCoV-19/South Africa/LR00102/2020|EPI ISL 514401|B.1.1.52|South Africa|2020-07-14	0.0005219826	Africa
Africa|hCoV-19/Nigeria/ED25-CV163/2020|EPI ISL 527882|B.1.5|Nigeria|2020-05-09	Africa|hCoV-19/South Africa/LR00102/2020|EPI ISL 514401|B.1.1.52|South Africa|2020-07-14	0.0004523455	Africa
Africa|hCoV-19/Nigeria/ED32-CV164/2020|EPI ISL 527883|B.1.5|Nigeria|2020-05-18	Africa|hCoV-19/South Africa/LR00102/2020|EPI ISL 514401|B.1.1.52|South Africa|2020-07-14	0.0004564697	Africa
Africa|hCoV-19/Nigeria/ED46-CV165/2020|EPI ISL 527884|B.1.1.229|Nigeria|2020-04-24	Africa|hCoV-19/South Africa/LR00102/2020|EPI ISL 514401|B.1.1.52|South Africa|2020-07-14	0.0004523362	Africa
Africa|hCoV-19/Nigeria/ED48-CV193/2020|EPI ISL 527885|B.1.5|Nigeria|2020-04-26	Africa|hCoV-19/South Africa/LR00102/2020|EPI ISL 514401|B.1.1.52|South Africa|2020-07-14	0.0004279617	Africa
Africa|hCoV-19/Nigeria/EK025-CV58/2020|EPI ISL 487098|B.1.1.71|Nigeria|2020-04-19	Africa|hCoV-19/South Africa/LR00102/2020|EPI ISL 514401|B.1.1.52|South Africa|2020-07-14	0.0004636381	Africa
Africa|hCoV-19/Nigeria/EK084-CV50/2020|EPI ISL 487105|B.1.1.71|Nigeria|2020-04-23	Africa|hCoV-19/South Africa/LR00102/2020|EPI ISL 514401|B.1.1.52|South Africa|2020-07-14	0.0004523334	Africa
Africa|hCoV-19/Nigeria/EK220-CV54/2020|EPI ISL 487102|B.1.1|Nigeria|2020-05-14	Africa|hCoV-19/South Africa/LR00102/2020|EPI ISL 514401|B.1.1.52|South Africa|2020-07-14	0.0004180456	Africa
Africa|hCoV-19/Nigeria/EK254-CV60/2020|EPI ISL 487096|B.1.1|Nigeria|2020-05-19	Africa|hCoV-19/South Africa/LR00102/2020|EPI ISL 514401|B.1.1.52|South Africa|2020-07-14	0.0004293513	Africa
Africa|hCoV-19/Nigeria/EK291-CV115/2020|EPI ISL 527887|B.1.1|Nigeria|2020-06-02	Africa|hCoV-19/South Africa/LR00102/2020|EPI ISL 514401|B.1.1.52|South Africa|2020-07-14	0.0004523642	Africa
Africa|hCoV-19/Nigeria/KW017-CV24/2020|EPI ISL 455362|B.1.255|Nigeria|2020-04-10	Africa|hCoV-19/South Africa/LR00102/2020|EPI ISL 514401|B.1.1.52|South Africa|2020-07-14	0.0005568180	Africa
Africa|hCoV-19/Nigeria/KW298-CV48/2020|EPI ISL 487107|A|Nigeria|2020-05-08	Africa|hCoV-19/South Africa/LR00102/2020|EPI ISL 514401|B.1.1.52|South Africa|2020-07-14	0.0008354107	Africa
Africa|hCoV-19/Nigeria/KW326-CV52/2020|EPI ISL 487103|B.1.1|Nigeria|2020-05-09	Africa|hCoV-19/South Africa/LR00102/2020|EPI ISL 514401|B.1.1.52|South Africa|2020-07-14	0.0003848438	Africa
Africa|hCoV-19/Nigeria/Lagos01/2020|EPI ISL 413550|B.1.1|Nigeria|2020-02-27	Africa|hCoV-19/South Africa/LR00102/2020|EPI ISL 514401|B.1.1.52|South Africa|2020-07-14	0.0003524482	Africa
Africa|hCoV-19/Nigeria/NG57752/2020|EPI ISL 462992|B.1.1|Nigeria|2020-03	Africa|hCoV-19/South Africa/LR00102/2020|EPI ISL 514401|B.1.1.52|South Africa|2020-07-14	0.0003831913	Africa
Africa|hCoV-19/Nigeria/OG007-CV22/2020|EPI ISL 455412|B.40|Nigeria|2020-03-29	Africa|hCoV-19/South Africa/LR00102/2020|EPI ISL 514401|B.1.1.52|South Africa|2020-07-14	0.0007657928	Africa
Africa|hCoV-19/Nigeria/ON191-CV49/2020|EPI ISL 487106|B.1.246|Nigeria|2020-06-30	Africa|hCoV-19/South Africa/LR00102/2020|EPI ISL 514401|B.1.1.52|South Africa|2020-07-14	0.0006295792	Africa
Africa|hCoV-19/Nigeria/ON505-CV43/2020|EPI ISL 487112|B.1.246|Nigeria|2020-05-24	Africa|hCoV-19/South Africa/LR00102/2020|EPI ISL 514401|B.1.1.52|South Africa|2020-07-14	0.0006960808	Africa
Africa|hCoV-19/Nigeria/ON507-CV44/2020|EPI ISL 487111|B.1.1.10|Nigeria|2020-05-24	Africa|hCoV-19/South Africa/LR00102/2020|EPI ISL 514401|B.1.1.52|South Africa|2020-07-14	0.0004877724	Africa
Africa|hCoV-19/Nigeria/ON595-CV121/2020|EPI ISL 527888|B.1.1.90|Nigeria|2020-06-03	Africa|hCoV-19/South Africa/LR00102/2020|EPI ISL 514401|B.1.1.52|South Africa|2020-07-14	0.0004871614	Africa
Africa|hCoV-19/Nigeria/ON705-CV153/2020|EPI ISL 527889|B.1.1.1|Nigeria|2020-06-09	Africa|hCoV-19/South Africa/LR00102/2020|EPI ISL 514401|B.1.1.52|South Africa|2020-07-14	0.0005915780	Africa
Africa|hCoV-19/Nigeria/ON752-CV144/2020|EPI ISL 527890|B.1|Nigeria|2020-06-11	Africa|hCoV-19/South Africa/LR00102/2020|EPI ISL 514401|B.1.1.52|South Africa|2020-07-14	0.0006269044	Africa
Africa|hCoV-19/Nigeria/ON920-CV152/2020|EPI ISL 527891|B.1.1.220|Nigeria|2020-06-16	Africa|hCoV-19/South Africa/LR00102/2020|EPI ISL 514401|B.1.1.52|South Africa|2020-07-14	0.0004877384	Africa
Africa|hCoV-19/Nigeria/ON969-CV145/2020|EPI ISL 527892|B.1.1|Nigeria|2020-06-17	Africa|hCoV-19/South Africa/LR00102/2020|EPI ISL 514401|B.1.1.52|South Africa|2020-07-14	0.0004871936	Africa
Africa|hCoV-19/Nigeria/OS016-CV3/2020|EPI ISL 455413|B.40|Nigeria|2020-03-27	Africa|hCoV-19/South Africa/LR00102/2020|EPI ISL 514401|B.1.1.52|South Africa|2020-07-14	0.0007331807	Africa
Africa|hCoV-19/Nigeria/OS030-CV5/2020|EPI ISL 455415|A|Nigeria|2020-03-29	Africa|hCoV-19/South Africa/LR00102/2020|EPI ISL 514401|B.1.1.52|South Africa|2020-07-14	0.0009383553	Africa
Africa|hCoV-19/Nigeria/OS055-CV8/2020|EPI ISL 455418|A|Nigeria|2020-03-29	Africa|hCoV-19/South Africa/LR00102/2020|EPI ISL 514401|B.1.1.52|South Africa|2020-07-14	0.0009298651	Africa
Africa|hCoV-19/Nigeria/OS060-CV9/2020|EPI ISL 455419|B.1|Nigeria|2020-03-29	Africa|hCoV-19/South Africa/LR00102/2020|EPI ISL 514401|B.1.1.52|South Africa|2020-07-14	0.0006671154	Africa
Africa|hCoV-19/Nigeria/OS070-CV11/2020|EPI ISL 455422|A|Nigeria|2020-03-29	Africa|hCoV-19/South Africa/LR00102/2020|EPI ISL 514401|B.1.1.52|South Africa|2020-07-14	0.0009051070	Africa
Africa|hCoV-19/Nigeria/OS085-CV14/2020|EPI ISL 455424|A|Nigeria|2020-03-29	Africa|hCoV-19/South Africa/LR00102/2020|EPI ISL 514401|B.1.1.52|South Africa|2020-07-14	0.0008006017	Africa
Africa|hCoV-19/Nigeria/OS125-CV20/2020|EPI ISL 455427|A|Nigeria|2020-03-29	Africa|hCoV-19/South Africa/LR00102/2020|EPI ISL 514401|B.1.1.52|South Africa|2020-07-14	0.0009418881	Africa
Africa|hCoV-19/Nigeria/OS294-CV42/2020|EPI ISL 487113|B.1.5|Nigeria|2020-04-23	Africa|hCoV-19/South Africa/LR00102/2020|EPI ISL 514401|B.1.1.52|South Africa|2020-07-14	0.0005219946	Africa
Africa|hCoV-19/Nigeria/OS524-CV45/2020|EPI ISL 487110|B.1.22|Nigeria|2020-05-11	Africa|hCoV-19/South Africa/LR00102/2020|EPI ISL 514401|B.1.1.52|South Africa|2020-07-14	0.0005916314	Africa
Africa|hCoV-19/Nigeria/OS589-CV46/2020|EPI ISL 487109|B.1.22|Nigeria|2020-05-29	Africa|hCoV-19/South Africa/LR00102/2020|EPI ISL 514401|B.1.1.52|South Africa|2020-07-14	0.0006266709	Africa
Africa|hCoV-19/Nigeria/OY008-CV29/2020|EPI ISL 455429|B.1|Nigeria|2020-03-27	Africa|hCoV-19/South Africa/LR00102/2020|EPI ISL 514401|B.1.1.52|South Africa|2020-07-14	0.0005219824	Africa
Africa|hCoV-19/Nigeria/OY045A-CV35/2020|EPI ISL 455431|B.40|Nigeria|2020-04-02	Africa|hCoV-19/South Africa/LR00102/2020|EPI ISL 514401|B.1.1.52|South Africa|2020-07-14	0.0007311139	Africa
Africa|hCoV-19/Nigeria/OY094-CV57/2020|EPI ISL 487099|B.1.1.102|Nigeria|2020-04-24	Africa|hCoV-19/South Africa/LR00102/2020|EPI ISL 514401|B.1.1.52|South Africa|2020-07-14	0.0003827364	Africa
Africa|hCoV-19/Nigeria/OY175-CV51/2020|EPI ISL 487104|B.1|Nigeria|2020-05-03	Africa|hCoV-19/South Africa/LR00102/2020|EPI ISL 514401|B.1.1.52|South Africa|2020-07-14	0.0006004571	Africa
Africa|hCoV-19/Nigeria/OY233-CV66/2020|EPI ISL 487091|B.1.246|Nigeria|2020-05-13	Africa|hCoV-19/South Africa/LR00102/2020|EPI ISL 514401|B.1.1.52|South Africa|2020-07-14	0.0008005991	Africa
Africa|hCoV-19/Nigeria/OY260-CV55/2020|EPI ISL 487101|B.1.265|Nigeria|2020-05-16	Africa|hCoV-19/South Africa/LR00102/2020|EPI ISL 514401|B.1.1.52|South Africa|2020-07-14	0.0006960808	Africa
Africa|hCoV-19/Nigeria/OY592-CV167/2020|EPI ISL 527898|B.1.265|Nigeria|2020-06-10	Africa|hCoV-19/South Africa/LR00102/2020|EPI ISL 514401|B.1.1.52|South Africa|2020-07-14	0.0008006462	Africa
Africa|hCoV-19/Nigeria/OY595-CV168/2020|EPI ISL 527899|B.1.265|Nigeria|2020-06-09	Africa|hCoV-19/South Africa/LR00102/2020|EPI ISL 514401|B.1.1.52|South Africa|2020-07-14	0.0007917748	Africa
Africa|hCoV-19/Nigeria/OY598-CV169/2020|EPI ISL 527900|B.1.1|Nigeria|2020-06-09	Africa|hCoV-19/South Africa/LR00102/2020|EPI ISL 514401|B.1.1.52|South Africa|2020-07-14	0.0006056729	Africa
Africa|hCoV-19/Nigeria/OY605-CV170/2020|EPI ISL 527901|B.1.1|Nigeria|2020-06-12	Africa|hCoV-19/South Africa/LR00102/2020|EPI ISL 514401|B.1.1.52|South Africa|2020-07-14	0.0006263900	Africa
Africa|hCoV-19/Nigeria/OY608-CV172/2020|EPI ISL 527903|B.1.1|Nigeria|2020-06-11	Africa|hCoV-19/South Africa/LR00102/2020|EPI ISL 514401|B.1.1.52|South Africa|2020-07-14	0.0004919936	Africa
Africa|hCoV-19/Nigeria/OY612-CV173/2020|EPI ISL 527904|B.1.1|Nigeria|2020-06-13	Africa|hCoV-19/South Africa/LR00102/2020|EPI ISL 514401|B.1.1.52|South Africa|2020-07-14	0.0004875926	Africa
Africa|hCoV-19/Nigeria/OY616-CV174/2020|EPI ISL 527905|B.1.1|Nigeria|2020-06-12	Africa|hCoV-19/South Africa/LR00102/2020|EPI ISL 514401|B.1.1.52|South Africa|2020-07-14	0.0006273503	Africa
Africa|hCoV-19/Nigeria/OY625-CV182/2020|EPI ISL 527909|B.1.1|Nigeria|2020-06-13	Africa|hCoV-19/South Africa/LR00102/2020|EPI ISL 514401|B.1.1.52|South Africa|2020-07-14	0.0004931736	Africa
Africa|hCoV-19/Nigeria/OY626-CV183/2020|EPI ISL 527910|B.1.1|Nigeria|2020-06-13	Africa|hCoV-19/South Africa/LR00102/2020|EPI ISL 514401|B.1.1.52|South Africa|2020-07-14	0.0004912531	Africa
Africa|hCoV-19/Nigeria/OY627-CV184/2020|EPI ISL 527911|B.1.1|Nigeria|2020-06-13	Africa|hCoV-19/South Africa/LR00102/2020|EPI ISL 514401|B.1.1.52|South Africa|2020-07-14	0.0003480453	Africa
Africa|hCoV-19/Nigeria/OY628-CV185/2020|EPI ISL 527912|B.1.1|Nigeria|2020-06-13	Africa|hCoV-19/South Africa/LR00102/2020|EPI ISL 514401|B.1.1.52|South Africa|2020-07-14	0.0005916169	Africa
Africa|hCoV-19/Nigeria/OY633-CV189/2020|EPI ISL 527914|B.1.1.71|Nigeria|2020-06-16	Africa|hCoV-19/South Africa/LR00102/2020|EPI ISL 514401|B.1.1.52|South Africa|2020-07-14	0.0005567793	Africa
Africa|hCoV-19/Nigeria/OY636-CV192/2020|EPI ISL 527915|B.1.1|Nigeria|2020-06-17	Africa|hCoV-19/South Africa/LR00102/2020|EPI ISL 514401|B.1.1.52|South Africa|2020-07-14	0.0004523140	Africa
Africa|hCoV-19/Senegal/003/2020|EPI ISL 418206|B.1.356|Senegal|2020-02-28	Africa|hCoV-19/South Africa/LR00102/2020|EPI ISL 514401|B.1.1.52|South Africa|2020-07-14	0.0005225279	Africa
Africa|hCoV-19/Senegal/016/2020|EPI ISL 418207|B.1.356|Senegal|2020-03-02	Africa|hCoV-19/South Africa/LR00102/2020|EPI ISL 514401|B.1.1.52|South Africa|2020-07-14	0.0005219825	Africa
Africa|hCoV-19/Senegal/020/2020|EPI ISL 418208|B.1.356|Senegal|2020-03-04	Africa|hCoV-19/South Africa/LR00102/2020|EPI ISL 514401|B.1.1.52|South Africa|2020-07-14	0.0005234941	Africa
Africa|hCoV-19/Senegal/026/2020|EPI ISL 418209|B.1.356|Senegal|2020-03-03	Africa|hCoV-19/South Africa/LR00102/2020|EPI ISL 514401|B.1.1.52|South Africa|2020-07-14	0.0005567929	Africa
Africa|hCoV-19/Senegal/073/2020|EPI ISL 418210|B.1|Senegal|2020-03-10	Africa|hCoV-19/South Africa/LR00102/2020|EPI ISL 514401|B.1.1.52|South Africa|2020-07-14	0.0004523658	Africa
Africa|hCoV-19/Senegal/082/2020|EPI ISL 418211|B.1|Senegal|2020-03-11	Africa|hCoV-19/South Africa/LR00102/2020|EPI ISL 514401|B.1.1.52|South Africa|2020-07-14	0.0004525863	Africa
Africa|hCoV-19/Senegal/087/2020|EPI ISL 418212|B.1|Senegal|2020-03-11	Africa|hCoV-19/South Africa/LR00102/2020|EPI ISL 514401|B.1.1.52|South Africa|2020-07-14	0.0004537709	Africa
Africa|hCoV-19/Senegal/094/2020|EPI ISL 418213|B.1|Senegal|2020-03-12	Africa|hCoV-19/South Africa/LR00102/2020|EPI ISL 514401|B.1.1.52|South Africa|2020-07-14	0.0004528069	Africa
Africa|hCoV-19/Senegal/102/2020|EPI ISL 418214|B.1|Senegal|2020-03-12	Africa|hCoV-19/South Africa/LR00102/2020|EPI ISL 514401|B.1.1.52|South Africa|2020-07-14	0.0003967509	Africa
Africa|hCoV-19/Senegal/119/2020|EPI ISL 418215|B.1|Senegal|2020-03-12	Africa|hCoV-19/South Africa/LR00102/2020|EPI ISL 514401|B.1.1.52|South Africa|2020-07-14	0.0004884188	Africa
Africa|hCoV-19/Senegal/1351/2020|EPI ISL 480556|B.6|Senegal|2020-03-28	Africa|hCoV-19/South Africa/LR00102/2020|EPI ISL 514401|B.1.1.52|South Africa|2020-07-14	0.0007326518	Africa
Africa|hCoV-19/Senegal/136/2020|EPI ISL 418216|A.2|Senegal|2020-03-13	Africa|hCoV-19/South Africa/LR00102/2020|EPI ISL 514401|B.1.1.52|South Africa|2020-07-14	0.0008354076	Africa
Africa|hCoV-19/Senegal/139/2020|EPI ISL 418217|B.1|Senegal|2020-03-13	Africa|hCoV-19/South Africa/LR00102/2020|EPI ISL 514401|B.1.1.52|South Africa|2020-07-14	0.0004871974	Africa
Africa|hCoV-19/Senegal/1683/2020|EPI ISL 480783|B.1|Senegal|2020-03-31	Africa|hCoV-19/South Africa/LR00102/2020|EPI ISL 514401|B.1.1.52|South Africa|2020-07-14	0.0004534656	Africa
Africa|hCoV-19/Senegal/1749/2020|EPI ISL 480787|B.1|Senegal|2020-03-31	Africa|hCoV-19/South Africa/LR00102/2020|EPI ISL 514401|B.1.1.52|South Africa|2020-07-14	0.0004894209	Africa
Africa|hCoV-19/Senegal/1966/2020|EPI ISL 480789|A.11|Senegal|2020-04-01	Africa|hCoV-19/South Africa/LR00102/2020|EPI ISL 514401|B.1.1.52|South Africa|2020-07-14	0.0008009392	Africa
Africa|hCoV-19/Senegal/2840/2020|EPI ISL 481220|B.1|Senegal|2020-04-06	Africa|hCoV-19/South Africa/LR00102/2020|EPI ISL 514401|B.1.1.52|South Africa|2020-07-14	0.0004928194	Africa
Africa|hCoV-19/Senegal/2865/2020|EPI ISL 481234|B.1|Senegal|2020-04-07	Africa|hCoV-19/South Africa/LR00102/2020|EPI ISL 514401|B.1.1.52|South Africa|2020-07-14	0.0006357076	Africa
Africa|hCoV-19/Senegal/306/2020|EPI ISL 420069|B.3|Senegal|2020-03-17	Africa|hCoV-19/South Africa/LR00102/2020|EPI ISL 514401|B.1.1.52|South Africa|2020-07-14	0.0006264354	Africa
Africa|hCoV-19/Senegal/315/2020|EPI ISL 420070|B.1|Senegal|2020-03-17	Africa|hCoV-19/South Africa/LR00102/2020|EPI ISL 514401|B.1.1.52|South Africa|2020-07-14	0.0005219589	Africa
Africa|hCoV-19/Senegal/328/2020|EPI ISL 420071|B.1|Senegal|2020-03-17	Africa|hCoV-19/South Africa/LR00102/2020|EPI ISL 514401|B.1.1.52|South Africa|2020-07-14	0.0006316403	Africa
Africa|hCoV-19/Senegal/3331/2020|EPI ISL 481235|B.1.5|Senegal|2020-04-09	Africa|hCoV-19/South Africa/LR00102/2020|EPI ISL 514401|B.1.1.52|South Africa|2020-07-14	0.0004527079	Africa
Africa|hCoV-19/Senegal/370/2020|EPI ISL 420072|B.1|Senegal|2020-03-18	Africa|hCoV-19/South Africa/LR00102/2020|EPI ISL 514401|B.1.1.52|South Africa|2020-07-14	0.0005230014	Africa
Africa|hCoV-19/Senegal/382/2020|EPI ISL 420073|B.1|Senegal|2020-03-19	Africa|hCoV-19/South Africa/LR00102/2020|EPI ISL 514401|B.1.1.52|South Africa|2020-07-14	0.0005568430	Africa
Africa|hCoV-19/Senegal/45436/2020|EPI ISL 498238|B.1.1|Senegal|2020-05-27	Africa|hCoV-19/South Africa/LR00102/2020|EPI ISL 514401|B.1.1.52|South Africa|2020-07-14	0.0004175392	Africa
Africa|hCoV-19/Senegal/45557/2020|EPI ISL 498239|B.1.1|Senegal|2020-05-27	Africa|hCoV-19/South Africa/LR00102/2020|EPI ISL 514401|B.1.1.52|South Africa|2020-07-14	0.0004526809	Africa
Africa|hCoV-19/Senegal/52357/2020|EPI ISL 498240|B.1.5.12|Senegal|2020-06-03	Africa|hCoV-19/South Africa/LR00102/2020|EPI ISL 514401|B.1.1.52|South Africa|2020-07-14	0.0005409757	Africa
Africa|hCoV-19/Senegal/52907/2020|EPI ISL 498241|B.1.5.12|Senegal|2020-06-05	Africa|hCoV-19/South Africa/LR00102/2020|EPI ISL 514401|B.1.1.52|South Africa|2020-07-14	0.0006741269	Africa
Africa|hCoV-19/Senegal/55499/2020|EPI ISL 498242|B.1.5|Senegal|2020-06-07	Africa|hCoV-19/South Africa/LR00102/2020|EPI ISL 514401|B.1.1.52|South Africa|2020-07-14	0.0005577962	Africa
Africa|hCoV-19/Senegal/55703/2020|EPI ISL 477148|B.1.356|Senegal|2020-06-07	Africa|hCoV-19/South Africa/LR00102/2020|EPI ISL 514401|B.1.1.52|South Africa|2020-07-14	0.0006375319	Africa
Africa|hCoV-19/Senegal/55728/2020|EPI ISL 477150|B.1.5.12|Senegal|2020-06-07	Africa|hCoV-19/South Africa/LR00102/2020|EPI ISL 514401|B.1.1.52|South Africa|2020-07-14	0.0006264620	Africa
Africa|hCoV-19/Senegal/55738/2020|EPI ISL 477141|B.1.5.12|Senegal|2020-06-07	Africa|hCoV-19/South Africa/LR00102/2020|EPI ISL 514401|B.1.1.52|South Africa|2020-07-14	0.0006721317	Africa
Africa|hCoV-19/Senegal/55752/2020|EPI ISL 477149|B.1.5.12|Senegal|2020-06-07	Africa|hCoV-19/South Africa/LR00102/2020|EPI ISL 514401|B.1.1.52|South Africa|2020-07-14	0.0005594874	Africa
Africa|hCoV-19/Senegal/57065/2020|EPI ISL 476148|B.1.1.44|Senegal|2020-06-09	Africa|hCoV-19/South Africa/LR00102/2020|EPI ISL 514401|B.1.1.52|South Africa|2020-07-14	0.0004873363	Africa
Africa|hCoV-19/Senegal/5718/2020|EPI ISL 481236|B.1|Senegal|2020-04-18	Africa|hCoV-19/South Africa/LR00102/2020|EPI ISL 514401|B.1.1.52|South Africa|2020-07-14	0.0005247520	Africa
Africa|hCoV-19/Senegal/57273/2020|EPI ISL 498243|B.1.5.12|Senegal|2020-06-07	Africa|hCoV-19/South Africa/LR00102/2020|EPI ISL 514401|B.1.1.52|South Africa|2020-07-14	0.0006264333	Africa
Africa|hCoV-19/Senegal/57476/2020|EPI ISL 476149|B.1.5.12|Senegal|2020-06-06	Africa|hCoV-19/South Africa/LR00102/2020|EPI ISL 514401|B.1.1.52|South Africa|2020-07-14	0.0007318451	Africa
Africa|hCoV-19/Senegal/57503/2020|EPI ISL 498244|B.1.5.12|Senegal|2020-06-09	Africa|hCoV-19/South Africa/LR00102/2020|EPI ISL 514401|B.1.1.52|South Africa|2020-07-14	0.0006483386	Africa
Africa|hCoV-19/Senegal/57540/2020|EPI ISL 476491|B.1.5.12|Senegal|2020-06-09	Africa|hCoV-19/South Africa/LR00102/2020|EPI ISL 514401|B.1.1.52|South Africa|2020-07-14	0.0007345146	Africa
Africa|hCoV-19/Senegal/5766/2020|EPI ISL 481237|B.1.5.12|Senegal|2020-04-17	Africa|hCoV-19/South Africa/LR00102/2020|EPI ISL 514401|B.1.1.52|South Africa|2020-07-14	0.0005916462	Africa
Africa|hCoV-19/Senegal/5770/2020|EPI ISL 481238|B.1|Senegal|2020-04-17	Africa|hCoV-19/South Africa/LR00102/2020|EPI ISL 514401|B.1.1.52|South Africa|2020-07-14	0.0004989556	Africa
Africa|hCoV-19/Senegal/5785/2020|EPI ISL 481239|B.1.5.12|Senegal|2020-04-17	Africa|hCoV-19/South Africa/LR00102/2020|EPI ISL 514401|B.1.1.52|South Africa|2020-07-14	0.0005568069	Africa
Africa|hCoV-19/Senegal/5971/2020|EPI ISL 481240|B.1.5|Senegal|2020-04-18	Africa|hCoV-19/South Africa/LR00102/2020|EPI ISL 514401|B.1.1.52|South Africa|2020-07-14	0.0004898098	Africa
Africa|hCoV-19/Senegal/5986/2020|EPI ISL 481243|B.1|Senegal|2020-04-18	Africa|hCoV-19/South Africa/LR00102/2020|EPI ISL 514401|B.1.1.52|South Africa|2020-07-14	0.0005918046	Africa
Africa|hCoV-19/Senegal/600/2020|EPI ISL 420074|B.1.5|Senegal|2020-03-20	Africa|hCoV-19/South Africa/LR00102/2020|EPI ISL 514401|B.1.1.52|South Africa|2020-07-14	0.0004871752	Africa
Africa|hCoV-19/Senegal/611/2020|EPI ISL 420076|B.1|Senegal|2020-03-20	Africa|hCoV-19/South Africa/LR00102/2020|EPI ISL 514401|B.1.1.52|South Africa|2020-07-14	0.0005220059	Africa
Africa|hCoV-19/Senegal/618/2020|EPI ISL 420077|A|Senegal|2020-03-20	Africa|hCoV-19/South Africa/LR00102/2020|EPI ISL 514401|B.1.1.52|South Africa|2020-07-14	0.0007657423	Africa
Africa|hCoV-19/Senegal/620/2020|EPI ISL 420078|A.11|Senegal|2020-03-20	Africa|hCoV-19/South Africa/LR00102/2020|EPI ISL 514401|B.1.1.52|South Africa|2020-07-14	0.0007657424	Africa
Africa|hCoV-19/Senegal/62365/2020|EPI ISL 476492|B.1.5.12|Senegal|2020-06-10	Africa|hCoV-19/South Africa/LR00102/2020|EPI ISL 514401|B.1.1.52|South Africa|2020-07-14	0.0005916337	Africa
Africa|hCoV-19/Senegal/62368/2020|EPI ISL 476493|B.1.1|Senegal|2020-06-10	Africa|hCoV-19/South Africa/LR00102/2020|EPI ISL 514401|B.1.1.52|South Africa|2020-07-14	0.0003479035	Africa
Africa|hCoV-19/Senegal/62431/2020|EPI ISL 498247|B.1.5.12|Senegal|2020-06-10	Africa|hCoV-19/South Africa/LR00102/2020|EPI ISL 514401|B.1.1.52|South Africa|2020-07-14	0.0005632678	Africa
Africa|hCoV-19/Senegal/62872/2020|EPI ISL 476494|B.1.5.12|Senegal|2020-06-11	Africa|hCoV-19/South Africa/LR00102/2020|EPI ISL 514401|B.1.1.52|South Africa|2020-07-14	0.0005920807	Africa
Africa|hCoV-19/Senegal/62874/2020|EPI ISL 476495|B.1.5.12|Senegal|2020-06-11	Africa|hCoV-19/South Africa/LR00102/2020|EPI ISL 514401|B.1.1.52|South Africa|2020-07-14	0.0006268043	Africa
Africa|hCoV-19/Senegal/63263/2020|EPI ISL 498249|B.1.5.12|Senegal|2020-06-11	Africa|hCoV-19/South Africa/LR00102/2020|EPI ISL 514401|B.1.1.52|South Africa|2020-07-14	0.0005936497	Africa
Africa|hCoV-19/Senegal/63728/2020|EPI ISL 476497|B.1.356|Senegal|2020-06-12	Africa|hCoV-19/South Africa/LR00102/2020|EPI ISL 514401|B.1.1.52|South Africa|2020-07-14	0.0006320705	Africa
Africa|hCoV-19/Senegal/63742/2020|EPI ISL 476514|B.1.5.12|Senegal|2020-06-12	Africa|hCoV-19/South Africa/LR00102/2020|EPI ISL 514401|B.1.1.52|South Africa|2020-07-14	0.0006264620	Africa
Africa|hCoV-19/Senegal/640/2020|EPI ISL 420079|B.1|Senegal|2020-03-20	Africa|hCoV-19/South Africa/LR00102/2020|EPI ISL 514401|B.1.1.52|South Africa|2020-07-14	0.0005657893	Africa
Africa|hCoV-19/Senegal/64033/2020|EPI ISL 485715|B.1.5|Senegal|2020-06-12	Africa|hCoV-19/South Africa/LR00102/2020|EPI ISL 514401|B.1.1.52|South Africa|2020-07-14	0.0005916339	Africa
Africa|hCoV-19/Senegal/64076/2020|EPI ISL 485716|B.1|Senegal|2020-06-12	Africa|hCoV-19/South Africa/LR00102/2020|EPI ISL 514401|B.1.1.52|South Africa|2020-07-14	0.0008704094	Africa
Africa|hCoV-19/Senegal/64096/2020|EPI ISL 485717|B.1.5.12|Senegal|2020-06-12	Africa|hCoV-19/South Africa/LR00102/2020|EPI ISL 514401|B.1.1.52|South Africa|2020-07-14	0.0005222551	Africa
Africa|hCoV-19/Senegal/64101/2020|EPI ISL 476516|B.1.5.12|Senegal|2020-06-12	Africa|hCoV-19/South Africa/LR00102/2020|EPI ISL 514401|B.1.1.52|South Africa|2020-07-14	0.0006271602	Africa
Africa|hCoV-19/Senegal/64163/2020|EPI ISL 477159|B.1.5.12|Senegal|2020-06-12	Africa|hCoV-19/South Africa/LR00102/2020|EPI ISL 514401|B.1.1.52|South Africa|2020-07-14	0.0007725877	Africa
Africa|hCoV-19/Senegal/64166/2020|EPI ISL 476558|B.1.5.12|Senegal|2020-06-12	Africa|hCoV-19/South Africa/LR00102/2020|EPI ISL 514401|B.1.1.52|South Africa|2020-07-14	0.0008006742	Africa
Africa|hCoV-19/Senegal/6427/2020|EPI ISL 486873|B.1.5|Senegal|2020-04-20	Africa|hCoV-19/South Africa/LR00102/2020|EPI ISL 514401|B.1.1.52|South Africa|2020-07-14	0.0004881876	Africa
Africa|hCoV-19/Senegal/6430/2020|EPI ISL 486872|B.1.1|Senegal|2020-04-11	Africa|hCoV-19/South Africa/LR00102/2020|EPI ISL 514401|B.1.1.52|South Africa|2020-07-14	0.0003141149	Africa
Africa|hCoV-19/Senegal/64709/2020|EPI ISL 476560|B.1.5.12|Senegal|2020-06-13	Africa|hCoV-19/South Africa/LR00102/2020|EPI ISL 514401|B.1.1.52|South Africa|2020-07-14	0.0009611747	Africa
Africa|hCoV-19/Senegal/64716/2020|EPI ISL 498250|B.1.5.12|Senegal|2020-06-13	Africa|hCoV-19/South Africa/LR00102/2020|EPI ISL 514401|B.1.1.52|South Africa|2020-07-14	0.0005568533	Africa
Africa|hCoV-19/Senegal/64729/2020|EPI ISL 477155|B.1.1.44|Senegal|2020-06-11	Africa|hCoV-19/South Africa/LR00102/2020|EPI ISL 514401|B.1.1.52|South Africa|2020-07-14	0.0005221023	Africa
Africa|hCoV-19/Senegal/64763/2020|EPI ISL 476562|B.1.292|Senegal|2020-06-13	Africa|hCoV-19/South Africa/LR00102/2020|EPI ISL 514401|B.1.1.52|South Africa|2020-07-14	0.0005916583	Africa
Africa|hCoV-19/Senegal/64766/2020|EPI ISL 476564|B.1.5.12|Senegal|2020-06-13	Africa|hCoV-19/South Africa/LR00102/2020|EPI ISL 514401|B.1.1.52|South Africa|2020-07-14	0.0006264052	Africa
Africa|hCoV-19/Senegal/64771/2020|EPI ISL 482874|B.1.1.44|Senegal|2020-06-13	Africa|hCoV-19/South Africa/LR00102/2020|EPI ISL 514401|B.1.1.52|South Africa|2020-07-14	0.0005568489	Africa
Africa|hCoV-19/Senegal/64772/2020|EPI ISL 477154|B.1.5.12|Senegal|2020-06-13	Africa|hCoV-19/South Africa/LR00102/2020|EPI ISL 514401|B.1.1.52|South Africa|2020-07-14	0.0007084563	Africa
Africa|hCoV-19/Senegal/6481/2020|EPI ISL 486871|B.1.5|Senegal|2020-04-21	Africa|hCoV-19/South Africa/LR00102/2020|EPI ISL 514401|B.1.1.52|South Africa|2020-07-14	0.0004538930	Africa
Africa|hCoV-19/Senegal/64916/2020|EPI ISL 477156|B.1.5.12|Senegal|2020-06-13	Africa|hCoV-19/South Africa/LR00102/2020|EPI ISL 514401|B.1.1.52|South Africa|2020-07-14	0.0005916069	Africa
Africa|hCoV-19/Senegal/64932/2020|EPI ISL 476569|B.1.1.44|Senegal|2020-06-13	Africa|hCoV-19/South Africa/LR00102/2020|EPI ISL 514401|B.1.1.52|South Africa|2020-07-14	0.0004176178	Africa
Africa|hCoV-19/Senegal/64969/2020|EPI ISL 476570|B.1.5.12|Senegal|2020-06-13	Africa|hCoV-19/South Africa/LR00102/2020|EPI ISL 514401|B.1.1.52|South Africa|2020-07-14	0.0008529907	Africa
Africa|hCoV-19/Senegal/65030/2020|EPI ISL 476572|B.1.5.12|Senegal|2020-06-14	Africa|hCoV-19/South Africa/LR00102/2020|EPI ISL 514401|B.1.1.52|South Africa|2020-07-14	0.0005567816	Africa
Africa|hCoV-19/Senegal/65052/2020|EPI ISL 476574|B.1.5|Senegal|2020-06-13	Africa|hCoV-19/South Africa/LR00102/2020|EPI ISL 514401|B.1.1.52|South Africa|2020-07-14	0.0005568260	Africa
Africa|hCoV-19/Senegal/65428/2020|EPI ISL 485712|B.1.5.12|Senegal|2020-06-14	Africa|hCoV-19/South Africa/LR00102/2020|EPI ISL 514401|B.1.1.52|South Africa|2020-07-14	0.0006613415	Africa
Africa|hCoV-19/Senegal/65481/2020|EPI ISL 477151|B.1.1|Senegal|2020-06-14	Africa|hCoV-19/South Africa/LR00102/2020|EPI ISL 514401|B.1.1.52|South Africa|2020-07-14	0.0004582215	Africa
Africa|hCoV-19/Senegal/65548/2020|EPI ISL 477153|B.1.5.12|Senegal|2020-06-14	Africa|hCoV-19/South Africa/LR00102/2020|EPI ISL 514401|B.1.1.52|South Africa|2020-07-14	0.0007051177	Africa
Africa|hCoV-19/Senegal/65601/2020|EPI ISL 485713|B.1.5.12|Senegal|2020-06-14	Africa|hCoV-19/South Africa/LR00102/2020|EPI ISL 514401|B.1.1.52|South Africa|2020-07-14	0.0005219718	Africa
Africa|hCoV-19/Senegal/659/2020|EPI ISL 480554|B.1|Senegal|2020-03-21	Africa|hCoV-19/South Africa/LR00102/2020|EPI ISL 514401|B.1.1.52|South Africa|2020-07-14	0.0005581856	Africa
Africa|hCoV-19/Senegal/6597/2020|EPI ISL 486870|B.1.356|Senegal|2020-04-23	Africa|hCoV-19/South Africa/LR00102/2020|EPI ISL 514401|B.1.1.52|South Africa|2020-07-14	0.0005567930	Africa
Africa|hCoV-19/Senegal/6619/2020|EPI ISL 498230|B.1|Senegal|2020-04-21	Africa|hCoV-19/South Africa/LR00102/2020|EPI ISL 514401|B.1.1.52|South Africa|2020-07-14	0.0005567814	Africa
Africa|hCoV-19/Senegal/6626/2020|EPI ISL 498229|B.1|Senegal|2020-04-21	Africa|hCoV-19/South Africa/LR00102/2020|EPI ISL 514401|B.1.1.52|South Africa|2020-07-14	0.0005919281	Africa
Africa|hCoV-19/Senegal/66298/2020|EPI ISL 485708|B.1.5.12|Senegal|2020-06-15	Africa|hCoV-19/South Africa/LR00102/2020|EPI ISL 514401|B.1.1.52|South Africa|2020-07-14	0.0007658806	Africa
Africa|hCoV-19/Senegal/66443/2020|EPI ISL 485711|B.1.1|Senegal|2020-06-15	Africa|hCoV-19/South Africa/LR00102/2020|EPI ISL 514401|B.1.1.52|South Africa|2020-07-14	0.0004558692	Africa
Africa|hCoV-19/Senegal/66458/2020|EPI ISL 485710|B.1.1|Senegal|2020-06-15	Africa|hCoV-19/South Africa/LR00102/2020|EPI ISL 514401|B.1.1.52|South Africa|2020-07-14	0.0003827191	Africa
Africa|hCoV-19/Senegal/6751/2020|EPI ISL 486859|B.1.1|Senegal|2020-04-21	Africa|hCoV-19/South Africa/LR00102/2020|EPI ISL 514401|B.1.1.52|South Africa|2020-07-14	0.0004220320	Africa
Africa|hCoV-19/Senegal/6762/2020|EPI ISL 486869|B.1.5.12|Senegal|2020-04-21	Africa|hCoV-19/South Africa/LR00102/2020|EPI ISL 514401|B.1.1.52|South Africa|2020-07-14	0.0007566098	Africa
Africa|hCoV-19/Senegal/68303/2020|EPI ISL 477143|B.1.5.12|Senegal|2020-06-17	Africa|hCoV-19/South Africa/LR00102/2020|EPI ISL 514401|B.1.1.52|South Africa|2020-07-14	0.0005916527	Africa
Africa|hCoV-19/Senegal/68349/2020|EPI ISL 485635|B.1.5.12|Senegal|2020-06-18	Africa|hCoV-19/South Africa/LR00102/2020|EPI ISL 514401|B.1.1.52|South Africa|2020-07-14	0.0006960521	Africa
Africa|hCoV-19/Senegal/6837/2020|EPI ISL 486868|B.1.272|Senegal|2020-04-21	Africa|hCoV-19/South Africa/LR00102/2020|EPI ISL 514401|B.1.1.52|South Africa|2020-07-14	0.0006312919	Africa
Africa|hCoV-19/Senegal/6839/2020|EPI ISL 486867|B.1|Senegal|2020-04-23	Africa|hCoV-19/South Africa/LR00102/2020|EPI ISL 514401|B.1.1.52|South Africa|2020-07-14	0.0005574968	Africa
Africa|hCoV-19/Senegal/68458/2020|EPI ISL 482878|B.1.1|Senegal|2020-06-18	Africa|hCoV-19/South Africa/LR00102/2020|EPI ISL 514401|B.1.1.52|South Africa|2020-07-14	0.0003827190	Africa
Africa|hCoV-19/Senegal/6847/2020|EPI ISL 486865|B.1.272|Senegal|2020-04-02	Africa|hCoV-19/South Africa/LR00102/2020|EPI ISL 514401|B.1.1.52|South Africa|2020-07-14	0.0006264464	Africa
Africa|hCoV-19/Senegal/68488/2020|EPI ISL 482877|B.1.356|Senegal|2020-06-17	Africa|hCoV-19/South Africa/LR00102/2020|EPI ISL 514401|B.1.1.52|South Africa|2020-07-14	0.0006960492	Africa
Africa|hCoV-19/Senegal/68525/2020|EPI ISL 477142|B.1.1|Senegal|2020-06-17	Africa|hCoV-19/South Africa/LR00102/2020|EPI ISL 514401|B.1.1.52|South Africa|2020-07-14	0.0004926343	Africa
Africa|hCoV-19/Senegal/68548/2020|EPI ISL 482876|B.1.5.12|Senegal|2020-06-17	Africa|hCoV-19/South Africa/LR00102/2020|EPI ISL 514401|B.1.1.52|South Africa|2020-07-14	0.0005603473	Africa
Africa|hCoV-19/Senegal/68550/2020|EPI ISL 482875|B.1.5.12|Senegal|2020-06-16	Africa|hCoV-19/South Africa/LR00102/2020|EPI ISL 514401|B.1.1.52|South Africa|2020-07-14	0.0005567812	Africa
Africa|hCoV-19/Senegal/6914/2020|EPI ISL 498237|B.1.5|Senegal|2020-04-24	Africa|hCoV-19/South Africa/LR00102/2020|EPI ISL 514401|B.1.1.52|South Africa|2020-07-14	0.0006017227	Africa
Africa|hCoV-19/Senegal/6934/2020|EPI ISL 498235|B.1.5.12|Senegal|2020-04-22	Africa|hCoV-19/South Africa/LR00102/2020|EPI ISL 514401|B.1.1.52|South Africa|2020-07-14	0.0006654831	Africa
Africa|hCoV-19/Senegal/70339/2020|EPI ISL 477146|B.1.5.12|Senegal|2020-06-20	Africa|hCoV-19/South Africa/LR00102/2020|EPI ISL 514401|B.1.1.52|South Africa|2020-07-14	0.0006296476	Africa
Africa|hCoV-19/Senegal/70427/2020|EPI ISL 477144|B.1.5.12|Senegal|2020-06-20	Africa|hCoV-19/South Africa/LR00102/2020|EPI ISL 514401|B.1.1.52|South Africa|2020-07-14	0.0006322949	Africa
Africa|hCoV-19/Senegal/70440/2020|EPI ISL 477145|B.1.5.12|Senegal|2020-06-19	Africa|hCoV-19/South Africa/LR00102/2020|EPI ISL 514401|B.1.1.52|South Africa|2020-07-14	0.0007043259	Africa
Africa|hCoV-19/Senegal/83493/2020|EPI ISL 498252|B.1.1.44|Senegal|2020-07-09	Africa|hCoV-19/South Africa/LR00102/2020|EPI ISL 514401|B.1.1.52|South Africa|2020-07-14	0.0004612892	Africa
Africa|hCoV-19/Senegal/9068/2020|EPI ISL 498236|B.1.356|Senegal|2020-04-24	Africa|hCoV-19/South Africa/LR00102/2020|EPI ISL 514401|B.1.1.52|South Africa|2020-07-14	0.0005573359	Africa
Africa|hCoV-19/Senegal/9250/2020|EPI ISL 486866|B.1.1|Senegal|2020-04-22	Africa|hCoV-19/South Africa/LR00102/2020|EPI ISL 514401|B.1.1.52|South Africa|2020-07-14	0.0005567928	Africa
Africa|hCoV-19/Senegal/9256/2020|EPI ISL 486864|B.1.1|Senegal|2020-04-23	Africa|hCoV-19/South Africa/LR00102/2020|EPI ISL 514401|B.1.1.52|South Africa|2020-07-14	0.0005616644	Africa
Africa|hCoV-19/Senegal/9369/2020|EPI ISL 486863|B.1.5|Senegal|2020-04-25	Africa|hCoV-19/South Africa/LR00102/2020|EPI ISL 514401|B.1.1.52|South Africa|2020-07-14	0.0004523453	Africa
Africa|hCoV-19/Senegal/9392/2020|EPI ISL 486862|B.1.1|Senegal|2020-04-25	Africa|hCoV-19/South Africa/LR00102/2020|EPI ISL 514401|B.1.1.52|South Africa|2020-07-14	0.0004192267	Africa
Africa|hCoV-19/Senegal/9439/2020|EPI ISL 486861|B.1.1.44|Senegal|2020-04-25	Africa|hCoV-19/South Africa/LR00102/2020|EPI ISL 514401|B.1.1.52|South Africa|2020-07-14	0.0003827990	Africa
Africa|hCoV-19/Senegal/9615/2020|EPI ISL 486860|B.1.5.12|Senegal|2020-04-25	Africa|hCoV-19/South Africa/LR00102/2020|EPI ISL 514401|B.1.1.52|South Africa|2020-07-14	0.0005219717	Africa
Africa|hCoV-19/Senegal/9819/2020|EPI ISL 498233|B.1|Senegal|2020-04-25	Africa|hCoV-19/South Africa/LR00102/2020|EPI ISL 514401|B.1.1.52|South Africa|2020-07-14	0.0006004776	Africa
Africa|hCoV-19/Senegal/9821/2020|EPI ISL 498232|B.1.356|Senegal|2020-04-25	Africa|hCoV-19/South Africa/LR00102/2020|EPI ISL 514401|B.1.1.52|South Africa|2020-07-14	0.0005277049	Africa
Africa|hCoV-19/Senegal/9838/2020|EPI ISL 498231|B.1.272|Senegal|2020-04-25	Africa|hCoV-19/South Africa/LR00102/2020|EPI ISL 514401|B.1.1.52|South Africa|2020-07-14	0.0006661696	Africa
Africa|hCoV-19/Sierra Leone/KGH-G-8548/2020|EPI ISL 512811|B.1|Sierra Leone|2020-03-30	Africa|hCoV-19/South Africa/LR00102/2020|EPI ISL 514401|B.1.1.52|South Africa|2020-07-14	0.0005568429	Africa
Africa|hCoV-19/Sierra Leone/KGH-G-8549/2020|EPI ISL 512812|B.1.1|Sierra Leone|2020-03-31	Africa|hCoV-19/South Africa/LR00102/2020|EPI ISL 514401|B.1.1.52|South Africa|2020-07-14	0.0003131066	Africa
Africa|hCoV-19/Sierra Leone/KGH-G-8603/2020|EPI ISL 512813|B.1|Sierra Leone|2020-04-23	Africa|hCoV-19/South Africa/LR00102/2020|EPI ISL 514401|B.1.1.52|South Africa|2020-07-14	0.0005570700	Africa
Africa|hCoV-19/Sierra Leone/KGH-G-8604/2020|EPI ISL 512814|B.6|Sierra Leone|2020-04-03	Africa|hCoV-19/South Africa/LR00102/2020|EPI ISL 514401|B.1.1.52|South Africa|2020-07-14	0.0007309178	Africa
Africa|hCoV-19/Sierra Leone/KGH-G-8607/2020|EPI ISL 512815|B.1.1|Sierra Leone|2020-04-03	Africa|hCoV-19/South Africa/LR00102/2020|EPI ISL 514401|B.1.1.52|South Africa|2020-07-14	0.0003480573	Africa
Africa|hCoV-19/Sierra Leone/KGH-G-8625/2020|EPI ISL 512816|A.12|Sierra Leone|2020-04-10	Africa|hCoV-19/South Africa/LR00102/2020|EPI ISL 514401|B.1.1.52|South Africa|2020-07-14	0.0010445610	Africa
Africa|hCoV-19/Sierra Leone/KGH-G-8626/2020|EPI ISL 512817|A.12|Sierra Leone|2020-04-10	Africa|hCoV-19/South Africa/LR00102/2020|EPI ISL 514401|B.1.1.52|South Africa|2020-07-14	0.0009051289	Africa
Africa|hCoV-19/Sierra Leone/KGH-G-8627/2020|EPI ISL 512818|B.1.5|Sierra Leone|2020-04-08	Africa|hCoV-19/South Africa/LR00102/2020|EPI ISL 514401|B.1.1.52|South Africa|2020-07-14	0.0004871853	Africa
Africa|hCoV-19/Sierra Leone/KGH-G-8668/2020|EPI ISL 512819|A.12|Sierra Leone|2020-04-11	Africa|hCoV-19/South Africa/LR00102/2020|EPI ISL 514401|B.1.1.52|South Africa|2020-07-14	0.0009281296	Africa
Africa|hCoV-19/Sierra Leone/KGH-G-8669/2020|EPI ISL 512820|A.12|Sierra Leone|2020-04-14	Africa|hCoV-19/South Africa/LR00102/2020|EPI ISL 514401|B.1.1.52|South Africa|2020-07-14	0.0009748388	Africa
Africa|hCoV-19/South Africa/KRISP-0001/2020|EPI ISL 467431|B|South Africa|2020-03-23	Africa|hCoV-19/South Africa/LR00102/2020|EPI ISL 514401|B.1.1.52|South Africa|2020-07-14	0.0005231547	Africa
Africa|hCoV-19/South Africa/KRISP-0016/2020|EPI ISL 467432|B.1.106|South Africa|2020-03-28	Africa|hCoV-19/South Africa/LR00102/2020|EPI ISL 514401|B.1.1.52|South Africa|2020-07-14	0.0004523612	Africa
Africa|hCoV-19/South Africa/KRISP-0017/2020|EPI ISL 467433|B.1.5|South Africa|2020-04-03	Africa|hCoV-19/South Africa/LR00102/2020|EPI ISL 514401|B.1.1.52|South Africa|2020-07-14	0.0004175555	Africa
Africa|hCoV-19/South Africa/KRISP-0019/2020|EPI ISL 467434|B.1.5|South Africa|2020-04-02	Africa|hCoV-19/South Africa/LR00102/2020|EPI ISL 514401|B.1.1.52|South Africa|2020-07-14	0.0004175555	Africa
Africa|hCoV-19/South Africa/KRISP-0021/2020|EPI ISL 467435|B.1.5|South Africa|2020-04-02	Africa|hCoV-19/South Africa/LR00102/2020|EPI ISL 514401|B.1.1.52|South Africa|2020-07-14	0.0004525659	Africa
Africa|hCoV-19/South Africa/KRISP-0024/2020|EPI ISL 467436|B.1.106|South Africa|2020-04-01	Africa|hCoV-19/South Africa/LR00102/2020|EPI ISL 514401|B.1.1.52|South Africa|2020-07-14	0.0004296946	Africa
Africa|hCoV-19/South Africa/KRISP-0026/2020|EPI ISL 467437|B.1.106|South Africa|2020-04-01	Africa|hCoV-19/South Africa/LR00102/2020|EPI ISL 514401|B.1.1.52|South Africa|2020-07-14	0.0004527872	Africa
Africa|hCoV-19/South Africa/KRISP-0028/2020|EPI ISL 467438|B.1.106|South Africa|2020-04-02	Africa|hCoV-19/South Africa/LR00102/2020|EPI ISL 514401|B.1.1.52|South Africa|2020-07-14	0.0004665806	Africa
Africa|hCoV-19/South Africa/KRISP-0029/2020|EPI ISL 467439|B.1.5|South Africa|2020-04-02	Africa|hCoV-19/South Africa/LR00102/2020|EPI ISL 514401|B.1.1.52|South Africa|2020-07-14	0.0004748448	Africa
Africa|hCoV-19/South Africa/KRISP-0033/2020|EPI ISL 467440|B.1.106|South Africa|2020-04-01	Africa|hCoV-19/South Africa/LR00102/2020|EPI ISL 514401|B.1.1.52|South Africa|2020-07-14	0.0004579697	Africa
Africa|hCoV-19/South Africa/KRISP-0035/2020|EPI ISL 467441|B.1.5|South Africa|2020-03-27	Africa|hCoV-19/South Africa/LR00102/2020|EPI ISL 514401|B.1.1.52|South Africa|2020-07-14	0.0004175411	Africa
Africa|hCoV-19/South Africa/KRISP-0041/2020|EPI ISL 467443|B.1.5|South Africa|2020-03-25	Africa|hCoV-19/South Africa/LR00102/2020|EPI ISL 514401|B.1.1.52|South Africa|2020-07-14	0.0004175409	Africa
Africa|hCoV-19/South Africa/KRISP-005/2020|EPI ISL 455630|B.1.5|South Africa|2020-04-29	Africa|hCoV-19/South Africa/LR00102/2020|EPI ISL 514401|B.1.1.52|South Africa|2020-07-14	0.0004683336	Africa
Africa|hCoV-19/South Africa/KRISP-0055/2020|EPI ISL 467444|B.1.5|South Africa|2020-03-24	Africa|hCoV-19/South Africa/LR00102/2020|EPI ISL 514401|B.1.1.52|South Africa|2020-07-14	0.0004175408	Africa
Africa|hCoV-19/South Africa/KRISP-0056/2020|EPI ISL 467445|B.1.5|South Africa|2020-04-04	Africa|hCoV-19/South Africa/LR00102/2020|EPI ISL 514401|B.1.1.52|South Africa|2020-07-14	0.0004871954	Africa
Africa|hCoV-19/South Africa/KRISP-0057/2020|EPI ISL 467446|B.1.5|South Africa|2020-03-29	Africa|hCoV-19/South Africa/LR00102/2020|EPI ISL 514401|B.1.1.52|South Africa|2020-07-14	0.0004180063	Africa
Africa|hCoV-19/South Africa/KRISP-0059/2020|EPI ISL 467448|B.1.5|South Africa|2020-04-01	Africa|hCoV-19/South Africa/LR00102/2020|EPI ISL 514401|B.1.1.52|South Africa|2020-07-14	0.0004941014	Africa
Africa|hCoV-19/South Africa/KRISP-0065/2020|EPI ISL 467449|B.1.106|South Africa|2020-04-04	Africa|hCoV-19/South Africa/LR00102/2020|EPI ISL 514401|B.1.1.52|South Africa|2020-07-14	0.0004530391	Africa
Africa|hCoV-19/South Africa/KRISP-0066/2020|EPI ISL 467450|B.1.106|South Africa|2020-04-03	Africa|hCoV-19/South Africa/LR00102/2020|EPI ISL 514401|B.1.1.52|South Africa|2020-07-14	0.0004523454	Africa
Africa|hCoV-19/South Africa/KRISP-0067/2020|EPI ISL 467451|B.1.5|South Africa|2020-04-03	Africa|hCoV-19/South Africa/LR00102/2020|EPI ISL 514401|B.1.1.52|South Africa|2020-07-14	0.0004175409	Africa
Africa|hCoV-19/South Africa/KRISP-0074/2020|EPI ISL 467452|B.1.106|South Africa|2020-04-04	Africa|hCoV-19/South Africa/LR00102/2020|EPI ISL 514401|B.1.1.52|South Africa|2020-07-14	0.0004269580	Africa
Africa|hCoV-19/South Africa/KRISP-0075/2020|EPI ISL 467453|B.1.106|South Africa|2020-04-04	Africa|hCoV-19/South Africa/LR00102/2020|EPI ISL 514401|B.1.1.52|South Africa|2020-07-14	0.0004525976	Africa
Africa|hCoV-19/South Africa/KRISP-0080/2020|EPI ISL 467454|B.1.106|South Africa|2020-04-01	Africa|hCoV-19/South Africa/LR00102/2020|EPI ISL 514401|B.1.1.52|South Africa|2020-07-14	0.0004523455	Africa
Africa|hCoV-19/South Africa/KRISP-0081/2020|EPI ISL 467455|B.1.106|South Africa|2020-04-06	Africa|hCoV-19/South Africa/LR00102/2020|EPI ISL 514401|B.1.1.52|South Africa|2020-07-14	0.0004523455	Africa
Africa|hCoV-19/South Africa/KRISP-0084/2020|EPI ISL 467456|B.1.106|South Africa|2020-04-05	Africa|hCoV-19/South Africa/LR00102/2020|EPI ISL 514401|B.1.1.52|South Africa|2020-07-14	0.0004523455	Africa
Africa|hCoV-19/South Africa/KRISP-0088/2020|EPI ISL 467457|B.1.106|South Africa|2020-04-07	Africa|hCoV-19/South Africa/LR00102/2020|EPI ISL 514401|B.1.1.52|South Africa|2020-07-14	0.0004523455	Africa
Africa|hCoV-19/South Africa/KRISP-0089/2020|EPI ISL 467458|B.1.106|South Africa|2020-04-05	Africa|hCoV-19/South Africa/LR00102/2020|EPI ISL 514401|B.1.1.52|South Africa|2020-07-14	0.0004616118	Africa
Africa|hCoV-19/South Africa/KRISP-0090/2020|EPI ISL 467459|B.1.106|South Africa|2020-04-03	Africa|hCoV-19/South Africa/LR00102/2020|EPI ISL 514401|B.1.1.52|South Africa|2020-07-14	0.0004632233	Africa
Africa|hCoV-19/South Africa/KRISP-0096/2020|EPI ISL 467461|B.1.106|South Africa|2020-04-01	Africa|hCoV-19/South Africa/LR00102/2020|EPI ISL 514401|B.1.1.52|South Africa|2020-07-14	0.0004209533	Africa
Africa|hCoV-19/South Africa/KRISP-0097/2020|EPI ISL 467462|B.1.106|South Africa|2020-04-01	Africa|hCoV-19/South Africa/LR00102/2020|EPI ISL 514401|B.1.1.52|South Africa|2020-07-14	0.0004526448	Africa
Africa|hCoV-19/South Africa/KRISP-0111/2020|EPI ISL 467465|B.1.106|South Africa|2020-04-01	Africa|hCoV-19/South Africa/LR00102/2020|EPI ISL 514401|B.1.1.52|South Africa|2020-07-14	0.0005591607	Africa
Africa|hCoV-19/South Africa/KRISP-0113/2020|EPI ISL 467467|B.1.106|South Africa|2020-04-05	Africa|hCoV-19/South Africa/LR00102/2020|EPI ISL 514401|B.1.1.52|South Africa|2020-07-14	0.0004871735	Africa
Africa|hCoV-19/South Africa/KRISP-0115/2020|EPI ISL 467468|B.1.5|South Africa|2020-04-04	Africa|hCoV-19/South Africa/LR00102/2020|EPI ISL 514401|B.1.1.52|South Africa|2020-07-14	0.0004175409	Africa
Africa|hCoV-19/South Africa/KRISP-0118/2020|EPI ISL 467470|B.1.106|South Africa|2020-04-01	Africa|hCoV-19/South Africa/LR00102/2020|EPI ISL 514401|B.1.1.52|South Africa|2020-07-14	0.0004523612	Africa
Africa|hCoV-19/South Africa/KRISP-0119/2020|EPI ISL 467471|B.1.5|South Africa|2020-04-01	Africa|hCoV-19/South Africa/LR00102/2020|EPI ISL 514401|B.1.1.52|South Africa|2020-07-14	0.0004175409	Africa
Africa|hCoV-19/South Africa/KRISP-012/2020|EPI ISL 421576|B.1.1.10|South Africa|2020-04-01	Africa|hCoV-19/South Africa/LR00102/2020|EPI ISL 514401|B.1.1.52|South Africa|2020-07-14	0.0004179422	Africa
Africa|hCoV-19/South Africa/KRISP-0120/2020|EPI ISL 467472|B.1.106|South Africa|2020-04-01	Africa|hCoV-19/South Africa/LR00102/2020|EPI ISL 514401|B.1.1.52|South Africa|2020-07-14	0.0004871735	Africa
Africa|hCoV-19/South Africa/KRISP-0123/2020|EPI ISL 467475|B.1.5|South Africa|2020-05-14	Africa|hCoV-19/South Africa/LR00102/2020|EPI ISL 514401|B.1.1.52|South Africa|2020-07-14	0.0005219844	Africa
Africa|hCoV-19/South Africa/KRISP-0124/2020|EPI ISL 467476|B.1.1.57|South Africa|2020-05-13	Africa|hCoV-19/South Africa/LR00102/2020|EPI ISL 514401|B.1.1.52|South Africa|2020-07-14	0.0003503776	Africa
Africa|hCoV-19/South Africa/KRISP-0125/2020|EPI ISL 467477|B.1.1.52|South Africa|2020-05-13	Africa|hCoV-19/South Africa/LR00102/2020|EPI ISL 514401|B.1.1.52|South Africa|2020-07-14	0.0004175205	Africa
Africa|hCoV-19/South Africa/KRISP-0126/2020|EPI ISL 467478|B.1.1.40|South Africa|2020-05-13	Africa|hCoV-19/South Africa/LR00102/2020|EPI ISL 514401|B.1.1.52|South Africa|2020-07-14	0.0005219333	Africa
Africa|hCoV-19/South Africa/KRISP-0127/2020|EPI ISL 467479|B.1.5.19|South Africa|2020-05-13	Africa|hCoV-19/South Africa/LR00102/2020|EPI ISL 514401|B.1.1.52|South Africa|2020-07-14	0.0005219717	Africa
Africa|hCoV-19/South Africa/KRISP-0128/2020|EPI ISL 467480|B.1.1.57|South Africa|2020-05-13	Africa|hCoV-19/South Africa/LR00102/2020|EPI ISL 514401|B.1.1.52|South Africa|2020-07-14	0.0003494473	Africa
Africa|hCoV-19/South Africa/KRISP-0129/2020|EPI ISL 467481|B.1.1.52|South Africa|2020-05-13	Africa|hCoV-19/South Africa/LR00102/2020|EPI ISL 514401|B.1.1.52|South Africa|2020-07-14	0.0004523234	Africa
Africa|hCoV-19/South Africa/KRISP-0130/2020|EPI ISL 467482|B.1.1.57|South Africa|2020-05-13	Africa|hCoV-19/South Africa/LR00102/2020|EPI ISL 514401|B.1.1.52|South Africa|2020-07-14	0.0003827112	Africa
Africa|hCoV-19/South Africa/KRISP-0131/2020|EPI ISL 467483|B.1.5|South Africa|2020-05-13	Africa|hCoV-19/South Africa/LR00102/2020|EPI ISL 514401|B.1.1.52|South Africa|2020-07-14	0.0004871753	Africa
Africa|hCoV-19/South Africa/KRISP-0132/2020|EPI ISL 467484|B.1.1.40|South Africa|2020-05-13	Africa|hCoV-19/South Africa/LR00102/2020|EPI ISL 514401|B.1.1.52|South Africa|2020-07-14	0.0004175017	Africa
Africa|hCoV-19/South Africa/KRISP-0133/2020|EPI ISL 467485|B.1.1.57|South Africa|2020-05-13	Africa|hCoV-19/South Africa/LR00102/2020|EPI ISL 514401|B.1.1.52|South Africa|2020-07-14	0.0004175205	Africa
Africa|hCoV-19/South Africa/KRISP-0134/2020|EPI ISL 467486|B.1.1.206|South Africa|2020-05-14	Africa|hCoV-19/South Africa/LR00102/2020|EPI ISL 514401|B.1.1.52|South Africa|2020-07-14	0.0002435172	Africa
Africa|hCoV-19/South Africa/KRISP-0135/2020|EPI ISL 467487|B.1.1.57|South Africa|2020-05-14	Africa|hCoV-19/South Africa/LR00102/2020|EPI ISL 514401|B.1.1.52|South Africa|2020-07-14	0.0003508816	Africa
Africa|hCoV-19/South Africa/KRISP-0136/2020|EPI ISL 467488|B.1.5|South Africa|2020-05-14	Africa|hCoV-19/South Africa/LR00102/2020|EPI ISL 514401|B.1.1.52|South Africa|2020-07-14	0.0004871854	Africa
Africa|hCoV-19/South Africa/KRISP-0137/2020|EPI ISL 467489|B.1.1.52|South Africa|2020-05-14	Africa|hCoV-19/South Africa/LR00102/2020|EPI ISL 514401|B.1.1.52|South Africa|2020-07-14	0.0004175205	Africa
Africa|hCoV-19/South Africa/KRISP-0138/2020|EPI ISL 467490|B.1.1.53|South Africa|2020-05-14	Africa|hCoV-19/South Africa/LR00102/2020|EPI ISL 514401|B.1.1.52|South Africa|2020-07-14	0.0004175307	Africa
Africa|hCoV-19/South Africa/KRISP-0139/2020|EPI ISL 467491|B.1.1|South Africa|2020-05-16	Africa|hCoV-19/South Africa/LR00102/2020|EPI ISL 514401|B.1.1.52|South Africa|2020-07-14	0.0003827191	Africa
Africa|hCoV-19/South Africa/KRISP-0143/2020|EPI ISL 467493|B.1.1.56|South Africa|2020-05-21	Africa|hCoV-19/South Africa/LR00102/2020|EPI ISL 514401|B.1.1.52|South Africa|2020-07-14	0.0003827019	Africa
Africa|hCoV-19/South Africa/KRISP-0144/2020|EPI ISL 467494|B.1.5.16|South Africa|2020-05-30	Africa|hCoV-19/South Africa/LR00102/2020|EPI ISL 514401|B.1.1.52|South Africa|2020-07-14	0.0004871853	Africa
Africa|hCoV-19/South Africa/KRISP-0145/2020|EPI ISL 467495|B.1.106|South Africa|2020-05-30	Africa|hCoV-19/South Africa/LR00102/2020|EPI ISL 514401|B.1.1.52|South Africa|2020-07-14	0.0004871514	Africa
Africa|hCoV-19/South Africa/KRISP-0148/2020|EPI ISL 467498|B.1.1|South Africa|2020-05-30	Africa|hCoV-19/South Africa/LR00102/2020|EPI ISL 514401|B.1.1.52|South Africa|2020-07-14	0.0003479192	Africa
Africa|hCoV-19/South Africa/KRISP-0149/2020|EPI ISL 467499|B.1.1|South Africa|2020-05-30	Africa|hCoV-19/South Africa/LR00102/2020|EPI ISL 514401|B.1.1.52|South Africa|2020-07-14	0.0003479035	Africa
Africa|hCoV-19/South Africa/KRISP-0150/2020|EPI ISL 467500|B.1.1.75|South Africa|2020-05-30	Africa|hCoV-19/South Africa/LR00102/2020|EPI ISL 514401|B.1.1.52|South Africa|2020-07-14	0.0005219226	Africa
Africa|hCoV-19/South Africa/KRISP-0151/2020|EPI ISL 467501|B.1.1|South Africa|2020-06-01	Africa|hCoV-19/South Africa/LR00102/2020|EPI ISL 514401|B.1.1.52|South Africa|2020-07-14	0.0004182977	Africa
Africa|hCoV-19/South Africa/KRISP-0152/2020|EPI ISL 467502|B.1.1|South Africa|2020-06-01	Africa|hCoV-19/South Africa/LR00102/2020|EPI ISL 514401|B.1.1.52|South Africa|2020-07-14	0.0003827191	Africa
Africa|hCoV-19/South Africa/KRISP-0153/2020|EPI ISL 467503|B.1.1|South Africa|2020-06-01	Africa|hCoV-19/South Africa/LR00102/2020|EPI ISL 514401|B.1.1.52|South Africa|2020-07-14	0.0004175205	Africa
Africa|hCoV-19/South Africa/KRISP-0154/2020|EPI ISL 467504|B.1.1|South Africa|2020-06-01	Africa|hCoV-19/South Africa/LR00102/2020|EPI ISL 514401|B.1.1.52|South Africa|2020-07-14	0.0002802413	Africa
Africa|hCoV-19/South Africa/KRISP-0155/2020|EPI ISL 467505|B.1.106|South Africa|2020-06-01	Africa|hCoV-19/South Africa/LR00102/2020|EPI ISL 514401|B.1.1.52|South Africa|2020-07-14	0.0005294056	Africa
Africa|hCoV-19/South Africa/KRISP-0157/2020|EPI ISL 467507|B.1.1.273|South Africa|2020-05-25	Africa|hCoV-19/South Africa/LR00102/2020|EPI ISL 514401|B.1.1.52|South Africa|2020-07-14	0.0004523141	Africa
Africa|hCoV-19/South Africa/KRISP-0158/2020|EPI ISL 467508|B.1.106|South Africa|2020-05-28	Africa|hCoV-19/South Africa/LR00102/2020|EPI ISL 514401|B.1.1.52|South Africa|2020-07-14	0.0005568180	Africa
Africa|hCoV-19/South Africa/KRISP-0159/2020|EPI ISL 467509|B.1.5|South Africa|2020-06-01	Africa|hCoV-19/South Africa/LR00102/2020|EPI ISL 514401|B.1.1.52|South Africa|2020-07-14	0.0004175409	Africa
Africa|hCoV-19/South Africa/KRISP-0160/2020|EPI ISL 467510|B.1.5|South Africa|2020-06-01	Africa|hCoV-19/South Africa/LR00102/2020|EPI ISL 514401|B.1.1.52|South Africa|2020-07-14	0.0004222119	Africa
Africa|hCoV-19/South Africa/KRISP-0161/2020|EPI ISL 467511|B.1.106|South Africa|2020-06-01	Africa|hCoV-19/South Africa/LR00102/2020|EPI ISL 514401|B.1.1.52|South Africa|2020-07-14	0.0005219826	Africa
Africa|hCoV-19/South Africa/KRISP-0165/2020|EPI ISL 467515|B.1.1|South Africa|2020-05-29	Africa|hCoV-19/South Africa/LR00102/2020|EPI ISL 514401|B.1.1.52|South Africa|2020-07-14	0.0003152338	Africa
Africa|hCoV-19/South Africa/KRISP-0166/2020|EPI ISL 467516|B.1.5|South Africa|2020-04-14	Africa|hCoV-19/South Africa/LR00102/2020|EPI ISL 514401|B.1.1.52|South Africa|2020-07-14	0.0004523659	Africa
Africa|hCoV-19/South Africa/KRISP-0167/2020|EPI ISL 467517|B.1.106|South Africa|2020-06-02	Africa|hCoV-19/South Africa/LR00102/2020|EPI ISL 514401|B.1.1.52|South Africa|2020-07-14	0.0005219824	Africa
Africa|hCoV-19/South Africa/KRISP-0168/2020|EPI ISL 467518|B.1.106|South Africa|2020-05-28	Africa|hCoV-19/South Africa/LR00102/2020|EPI ISL 514401|B.1.1.52|South Africa|2020-07-14	0.0005219824	Africa
Africa|hCoV-19/South Africa/KRISP-0169/2020|EPI ISL 467519|B.1|South Africa|2020-05-31	Africa|hCoV-19/South Africa/LR00102/2020|EPI ISL 514401|B.1.1.52|South Africa|2020-07-14	0.0004897068	Africa
Africa|hCoV-19/South Africa/KRISP-0170/2020|EPI ISL 467520|B.1.1.273|South Africa|2020-05-31	Africa|hCoV-19/South Africa/LR00102/2020|EPI ISL 514401|B.1.1.52|South Africa|2020-07-14	0.0004551958	Africa
Africa|hCoV-19/South Africa/KRISP-0174/2020|EPI ISL 467524|B.1.106|South Africa|2020-06-04	Africa|hCoV-19/South Africa/LR00102/2020|EPI ISL 514401|B.1.1.52|South Africa|2020-07-14	0.0005219825	Africa
Africa|hCoV-19/South Africa/KRISP-0175/2020|EPI ISL 482702|B.1.1.273|South Africa|2020-06-05	Africa|hCoV-19/South Africa/LR00102/2020|EPI ISL 514401|B.1.1.52|South Africa|2020-07-14	0.0004539518	Africa
Africa|hCoV-19/South Africa/KRISP-0178/2020|EPI ISL 482704|B.1.1.57|South Africa|2020-06-05	Africa|hCoV-19/South Africa/LR00102/2020|EPI ISL 514401|B.1.1.52|South Africa|2020-07-14	0.0004539770	Africa
Africa|hCoV-19/South Africa/KRISP-0179/2020|EPI ISL 482705|B.1.5.16|South Africa|2020-06-06	Africa|hCoV-19/South Africa/LR00102/2020|EPI ISL 514401|B.1.1.52|South Africa|2020-07-14	0.0006264619	Africa
Africa|hCoV-19/South Africa/KRISP-0185/2020|EPI ISL 482708|B.1.1|South Africa|2020-06-07	Africa|hCoV-19/South Africa/LR00102/2020|EPI ISL 514401|B.1.1.52|South Africa|2020-07-14	0.0004175393	Africa
Africa|hCoV-19/South Africa/KRISP-0190/2020|EPI ISL 482709|B.1.1.273|South Africa|2020-06-06	Africa|hCoV-19/South Africa/LR00102/2020|EPI ISL 514401|B.1.1.52|South Africa|2020-07-14	0.0004526762	Africa
Africa|hCoV-19/South Africa/KRISP-0191/2020|EPI ISL 482710|B.1.106|South Africa|2020-06-04	Africa|hCoV-19/South Africa/LR00102/2020|EPI ISL 514401|B.1.1.52|South Africa|2020-07-14	0.0005571030	Africa
Africa|hCoV-19/South Africa/KRISP-0193/2020|EPI ISL 482848|B.1.106|South Africa|2020-06-03	Africa|hCoV-19/South Africa/LR00102/2020|EPI ISL 514401|B.1.1.52|South Africa|2020-07-14	0.0004908622	Africa
Africa|hCoV-19/South Africa/KRISP-0194/2020|EPI ISL 482849|B.1.106|South Africa|2020-06-06	Africa|hCoV-19/South Africa/LR00102/2020|EPI ISL 514401|B.1.1.52|South Africa|2020-07-14	0.0005028127	Africa
Africa|hCoV-19/South Africa/KRISP-0195/2020|EPI ISL 482850|B.1.106|South Africa|2020-06-07	Africa|hCoV-19/South Africa/LR00102/2020|EPI ISL 514401|B.1.1.52|South Africa|2020-07-14	0.0005664962	Africa
Africa|hCoV-19/South Africa/KRISP-0196/2020|EPI ISL 482712|B.1.106|South Africa|2020-06-08	Africa|hCoV-19/South Africa/LR00102/2020|EPI ISL 514401|B.1.1.52|South Africa|2020-07-14	0.0005916049	Africa
Africa|hCoV-19/South Africa/KRISP-0197/2020|EPI ISL 482713|B.1.1.206|South Africa|2020-06-08	Africa|hCoV-19/South Africa/LR00102/2020|EPI ISL 514401|B.1.1.52|South Africa|2020-07-14	0.0002461024	Africa
Africa|hCoV-19/South Africa/KRISP-0198/2020|EPI ISL 482851|B.1.1|South Africa|2020-06-11	Africa|hCoV-19/South Africa/LR00102/2020|EPI ISL 514401|B.1.1.52|South Africa|2020-07-14	0.0003506357	Africa
Africa|hCoV-19/South Africa/KRISP-0199/2020|EPI ISL 482714|B.1.5|South Africa|2020-06-11	Africa|hCoV-19/South Africa/LR00102/2020|EPI ISL 514401|B.1.1.52|South Africa|2020-07-14	0.0005640022	Africa
Africa|hCoV-19/South Africa/KRISP-02/2020|EPI ISL 421572|B|South Africa|2020-03-23	Africa|hCoV-19/South Africa/LR00102/2020|EPI ISL 514401|B.1.1.52|South Africa|2020-07-14	0.0007473995	Africa
Africa|hCoV-19/South Africa/KRISP-0200/2020|EPI ISL 482715|B.1.5|South Africa|2020-06-11	Africa|hCoV-19/South Africa/LR00102/2020|EPI ISL 514401|B.1.1.52|South Africa|2020-07-14	0.0005284227	Africa
Africa|hCoV-19/South Africa/KRISP-0201/2020|EPI ISL 482716|B.1.1|South Africa|2020-06-11	Africa|hCoV-19/South Africa/LR00102/2020|EPI ISL 514401|B.1.1.52|South Africa|2020-07-14	0.0003479035	Africa
Africa|hCoV-19/South Africa/KRISP-0203/2020|EPI ISL 482852|B.1.1|South Africa|2020-06-11	Africa|hCoV-19/South Africa/LR00102/2020|EPI ISL 514401|B.1.1.52|South Africa|2020-07-14	0.0003827192	Africa
Africa|hCoV-19/South Africa/KRISP-0206/2020|EPI ISL 482719|B.1.5|South Africa|2020-06-11	Africa|hCoV-19/South Africa/LR00102/2020|EPI ISL 514401|B.1.1.52|South Africa|2020-07-14	0.0004884091	Africa
Africa|hCoV-19/South Africa/KRISP-0211/2020|EPI ISL 482720|B.1.5|South Africa|2020-06-11	Africa|hCoV-19/South Africa/LR00102/2020|EPI ISL 514401|B.1.1.52|South Africa|2020-07-14	0.0004873431	Africa
Africa|hCoV-19/South Africa/KRISP-0212/2020|EPI ISL 482721|B.1.5|South Africa|2020-06-11	Africa|hCoV-19/South Africa/LR00102/2020|EPI ISL 514401|B.1.1.52|South Africa|2020-07-14	0.0004886697	Africa
Africa|hCoV-19/South Africa/KRISP-0213/2020|EPI ISL 482722|B.1.5|South Africa|2020-06-11	Africa|hCoV-19/South Africa/LR00102/2020|EPI ISL 514401|B.1.1.52|South Africa|2020-07-14	0.0004527078	Africa
Africa|hCoV-19/South Africa/KRISP-0214/2020|EPI ISL 482723|B.1.5|South Africa|2020-06-11	Africa|hCoV-19/South Africa/LR00102/2020|EPI ISL 514401|B.1.1.52|South Africa|2020-07-14	0.0005592311	Africa
Africa|hCoV-19/South Africa/KRISP-0224/2020|EPI ISL 482724|B.1.144|South Africa|2020-06-11	Africa|hCoV-19/South Africa/LR00102/2020|EPI ISL 514401|B.1.1.52|South Africa|2020-07-14	0.0003875371	Africa
Africa|hCoV-19/South Africa/KRISP-0243/2020|EPI ISL 482725|B.1.140|South Africa|2020-06-14	Africa|hCoV-19/South Africa/LR00102/2020|EPI ISL 514401|B.1.1.52|South Africa|2020-07-14	0.0006431346	Africa
Africa|hCoV-19/South Africa/KRISP-0245/2020|EPI ISL 482726|B.1.144|South Africa|2020-06-14	Africa|hCoV-19/South Africa/LR00102/2020|EPI ISL 514401|B.1.1.52|South Africa|2020-07-14	0.0004175409	Africa
Africa|hCoV-19/South Africa/KRISP-0255/2020|EPI ISL 482728|B.1.5|South Africa|2020-06-14	Africa|hCoV-19/South Africa/LR00102/2020|EPI ISL 514401|B.1.1.52|South Africa|2020-07-14	0.0004222075	Africa
Africa|hCoV-19/South Africa/KRISP-0259/2020|EPI ISL 482729|B.1|South Africa|2020-06-15	Africa|hCoV-19/South Africa/LR00102/2020|EPI ISL 514401|B.1.1.52|South Africa|2020-07-14	0.0006023438	Africa
Africa|hCoV-19/South Africa/KRISP-0260/2020|EPI ISL 482730|B.1.140|South Africa|2020-06-15	Africa|hCoV-19/South Africa/LR00102/2020|EPI ISL 514401|B.1.1.52|South Africa|2020-07-14	0.0006727261	Africa
Africa|hCoV-19/South Africa/KRISP-0261/2020|EPI ISL 482731|B.1.5|South Africa|2020-06-15	Africa|hCoV-19/South Africa/LR00102/2020|EPI ISL 514401|B.1.1.52|South Africa|2020-07-14	0.0005640310	Africa
Africa|hCoV-19/South Africa/KRISP-0266/2020|EPI ISL 482853|B.1.1|South Africa|2020-06-17	Africa|hCoV-19/South Africa/LR00102/2020|EPI ISL 514401|B.1.1.52|South Africa|2020-07-14	0.0004871716	Africa
Africa|hCoV-19/South Africa/KRISP-0267/2020|EPI ISL 482854|A|South Africa|2020-06-17	Africa|hCoV-19/South Africa/LR00102/2020|EPI ISL 514401|B.1.1.52|South Africa|2020-07-14	0.0010896444	Africa
Africa|hCoV-19/South Africa/KRISP-0268/2020|EPI ISL 482855|B.1.1.117|South Africa|2020-06-17	Africa|hCoV-19/South Africa/LR00102/2020|EPI ISL 514401|B.1.1.52|South Africa|2020-07-14	0.0004579696	Africa
Africa|hCoV-19/South Africa/KRISP-0269/2020|EPI ISL 482856|B.1.5|South Africa|2020-06-17	Africa|hCoV-19/South Africa/LR00102/2020|EPI ISL 514401|B.1.1.52|South Africa|2020-07-14	0.0005622115	Africa
Africa|hCoV-19/South Africa/KRISP-0270/2020|EPI ISL 482857|B.1.1.117|South Africa|2020-06-17	Africa|hCoV-19/South Africa/LR00102/2020|EPI ISL 514401|B.1.1.52|South Africa|2020-07-14	0.0004568113	Africa
Africa|hCoV-19/South Africa/KRISP-0271/2020|EPI ISL 482858|B.1.1|South Africa|2020-06-17	Africa|hCoV-19/South Africa/LR00102/2020|EPI ISL 514401|B.1.1.52|South Africa|2020-07-14	0.0005296375	Africa
Africa|hCoV-19/South Africa/KRISP-0272/2020|EPI ISL 482859|B.1.1|South Africa|2020-06-17	Africa|hCoV-19/South Africa/LR00102/2020|EPI ISL 514401|B.1.1.52|South Africa|2020-07-14	0.0003881609	Africa
Africa|hCoV-19/South Africa/KRISP-0273/2020|EPI ISL 482860|B.1.1.57|South Africa|2020-06-18	Africa|hCoV-19/South Africa/LR00102/2020|EPI ISL 514401|B.1.1.52|South Africa|2020-07-14	0.0005672512	Africa
Africa|hCoV-19/South Africa/KRISP-0274/2020|EPI ISL 482861|B.1.1.57|South Africa|2020-06-18	Africa|hCoV-19/South Africa/LR00102/2020|EPI ISL 514401|B.1.1.52|South Africa|2020-07-14	0.0005615980	Africa
Africa|hCoV-19/South Africa/KRISP-0275/2020|EPI ISL 482862|B.1.1|South Africa|2020-06-18	Africa|hCoV-19/South Africa/LR00102/2020|EPI ISL 514401|B.1.1.52|South Africa|2020-07-14	0.0003835960	Africa
Africa|hCoV-19/South Africa/KRISP-0276/2020|EPI ISL 482863|B.1.1.57|South Africa|2020-06-18	Africa|hCoV-19/South Africa/LR00102/2020|EPI ISL 514401|B.1.1.52|South Africa|2020-07-14	0.0005675328	Africa
Africa|hCoV-19/South Africa/KRISP-0277/2020|EPI ISL 482864|B.1.1.273|South Africa|2020-06-16	Africa|hCoV-19/South Africa/LR00102/2020|EPI ISL 514401|B.1.1.52|South Africa|2020-07-14	0.0006012216	Africa
Africa|hCoV-19/South Africa/KRISP-0278/2020|EPI ISL 482865|B.1.1.75|South Africa|2020-06-16	Africa|hCoV-19/South Africa/LR00102/2020|EPI ISL 514401|B.1.1.52|South Africa|2020-07-14	0.0004550735	Africa
Africa|hCoV-19/South Africa/KRISP-0279/2020|EPI ISL 482866|B.1.1.56|South Africa|2020-06-16	Africa|hCoV-19/South Africa/LR00102/2020|EPI ISL 514401|B.1.1.52|South Africa|2020-07-14	0.0004962658	Africa
Africa|hCoV-19/South Africa/KRISP-0280/2020|EPI ISL 482867|B.1.1.206|South Africa|2020-06-16	Africa|hCoV-19/South Africa/LR00102/2020|EPI ISL 514401|B.1.1.52|South Africa|2020-07-14	0.0002783113	Africa
Africa|hCoV-19/South Africa/KRISP-0281/2020|EPI ISL 482868|B.1.1.206|South Africa|2020-06-16	Africa|hCoV-19/South Africa/LR00102/2020|EPI ISL 514401|B.1.1.52|South Africa|2020-07-14	0.0002846478	Africa
Africa|hCoV-19/South Africa/KRISP-0282/2020|EPI ISL 482869|B.1.1.206|South Africa|2020-06-16	Africa|hCoV-19/South Africa/LR00102/2020|EPI ISL 514401|B.1.1.52|South Africa|2020-07-14	0.0003178497	Africa
Africa|hCoV-19/South Africa/KRISP-0283/2020|EPI ISL 482870|B.1.1.206|South Africa|2020-06-16	Africa|hCoV-19/South Africa/LR00102/2020|EPI ISL 514401|B.1.1.52|South Africa|2020-07-14	0.0003220343	Africa
Africa|hCoV-19/South Africa/KRISP-0284/2020|EPI ISL 482871|B.1.1.206|South Africa|2020-06-16	Africa|hCoV-19/South Africa/LR00102/2020|EPI ISL 514401|B.1.1.52|South Africa|2020-07-14	0.0003503568	Africa
Africa|hCoV-19/South Africa/KRISP-0285/2020|EPI ISL 482872|B.1.1.206|South Africa|2020-06-16	Africa|hCoV-19/South Africa/LR00102/2020|EPI ISL 514401|B.1.1.52|South Africa|2020-07-14	0.0003181192	Africa
Africa|hCoV-19/South Africa/KRISP-0286/2020|EPI ISL 487277|B.1.1|South Africa|2020-06-26	Africa|hCoV-19/South Africa/LR00102/2020|EPI ISL 514401|B.1.1.52|South Africa|2020-07-14	0.0003479035	Africa
Africa|hCoV-19/South Africa/KRISP-0287/2020|EPI ISL 487278|B.1.1.84|South Africa|2020-06-26	Africa|hCoV-19/South Africa/LR00102/2020|EPI ISL 514401|B.1.1.52|South Africa|2020-07-14	0.0003834756	Africa
Africa|hCoV-19/South Africa/KRISP-0288/2020|EPI ISL 487279|B.1.140|South Africa|2020-06-26	Africa|hCoV-19/South Africa/LR00102/2020|EPI ISL 514401|B.1.1.52|South Africa|2020-07-14	0.0005678570	Africa
Africa|hCoV-19/South Africa/KRISP-0290/2020|EPI ISL 487280|B.1.1.84|South Africa|2020-06-26	Africa|hCoV-19/South Africa/LR00102/2020|EPI ISL 514401|B.1.1.52|South Africa|2020-07-14	0.0004178357	Africa
Africa|hCoV-19/South Africa/KRISP-0291/2020|EPI ISL 487281|B.1.1.84|South Africa|2020-06-26	Africa|hCoV-19/South Africa/LR00102/2020|EPI ISL 514401|B.1.1.52|South Africa|2020-07-14	0.0004531856	Africa
Africa|hCoV-19/South Africa/KRISP-0293/2020|EPI ISL 487282|B.1.5|South Africa|2020-06-25	Africa|hCoV-19/South Africa/LR00102/2020|EPI ISL 514401|B.1.1.52|South Africa|2020-07-14	0.0006091415	Africa
Africa|hCoV-19/South Africa/KRISP-0296/2020|EPI ISL 487284|B.1.1.57|South Africa|2020-06-26	Africa|hCoV-19/South Africa/LR00102/2020|EPI ISL 514401|B.1.1.52|South Africa|2020-07-14	0.0003539777	Africa
Africa|hCoV-19/South Africa/KRISP-0297/2020|EPI ISL 487285|B.1.1.84|South Africa|2020-06-26	Africa|hCoV-19/South Africa/LR00102/2020|EPI ISL 514401|B.1.1.52|South Africa|2020-07-14	0.0003871045	Africa
Africa|hCoV-19/South Africa/KRISP-0299/2020|EPI ISL 487287|B.1.140|South Africa|2020-06-25	Africa|hCoV-19/South Africa/LR00102/2020|EPI ISL 514401|B.1.1.52|South Africa|2020-07-14	0.0005619873	Africa
Africa|hCoV-19/South Africa/KRISP-0300/2020|EPI ISL 487288|B.1.140|South Africa|2020-06-25	Africa|hCoV-19/South Africa/LR00102/2020|EPI ISL 514401|B.1.1.52|South Africa|2020-07-14	0.0005916595	Africa
Africa|hCoV-19/South Africa/KRISP-0302/2020|EPI ISL 487289|B.1.5|South Africa|2020-06-24	Africa|hCoV-19/South Africa/LR00102/2020|EPI ISL 514401|B.1.1.52|South Africa|2020-07-14	0.0005722350	Africa
Africa|hCoV-19/South Africa/KRISP-0303/2020|EPI ISL 487348|B.1.144|South Africa|2020-06-25	Africa|hCoV-19/South Africa/LR00102/2020|EPI ISL 514401|B.1.1.52|South Africa|2020-07-14	0.0004570680	Africa
Africa|hCoV-19/South Africa/KRISP-0305/2020|EPI ISL 487291|B.1.1.206|South Africa|2020-06-24	Africa|hCoV-19/South Africa/LR00102/2020|EPI ISL 514401|B.1.1.52|South Africa|2020-07-14	0.0003978210	Africa
Africa|hCoV-19/South Africa/KRISP-0308/2020|EPI ISL 487292|C.1|South Africa|2020-06-24	Africa|hCoV-19/South Africa/LR00102/2020|EPI ISL 514401|B.1.1.52|South Africa|2020-07-14	0.0004894885	Africa
Africa|hCoV-19/South Africa/KRISP-0309/2020|EPI ISL 487293|C.1|South Africa|2020-06-24	Africa|hCoV-19/South Africa/LR00102/2020|EPI ISL 514401|B.1.1.52|South Africa|2020-07-14	0.0004993294	Africa
Africa|hCoV-19/South Africa/KRISP-0310/2020|EPI ISL 487294|C.1|South Africa|2020-06-24	Africa|hCoV-19/South Africa/LR00102/2020|EPI ISL 514401|B.1.1.52|South Africa|2020-07-14	0.0004925771	Africa
Africa|hCoV-19/South Africa/KRISP-0312/2020|EPI ISL 487295|B.1.1.62|South Africa|2020-06-24	Africa|hCoV-19/South Africa/LR00102/2020|EPI ISL 514401|B.1.1.52|South Africa|2020-07-14	0.0003844041	Africa
Africa|hCoV-19/South Africa/KRISP-0318/2020|EPI ISL 487297|B.1.1.206|South Africa|2020-06-23	Africa|hCoV-19/South Africa/LR00102/2020|EPI ISL 514401|B.1.1.52|South Africa|2020-07-14	0.0002784495	Africa
Africa|hCoV-19/South Africa/KRISP-0321/2020|EPI ISL 487298|B.1.1.206|South Africa|2020-06-24	Africa|hCoV-19/South Africa/LR00102/2020|EPI ISL 514401|B.1.1.52|South Africa|2020-07-14	0.0003543323	Africa
Africa|hCoV-19/South Africa/KRISP-0322/2020|EPI ISL 487299|B.1.1.288|South Africa|2020-06-24	Africa|hCoV-19/South Africa/LR00102/2020|EPI ISL 514401|B.1.1.52|South Africa|2020-07-14	0.0003201559	Africa
Africa|hCoV-19/South Africa/KRISP-0323/2020|EPI ISL 487300|B.1.1.288|South Africa|2020-06-24	Africa|hCoV-19/South Africa/LR00102/2020|EPI ISL 514401|B.1.1.52|South Africa|2020-07-14	0.0003184006	Africa
Africa|hCoV-19/South Africa/KRISP-0327/2020|EPI ISL 487301|C.1|South Africa|2020-06-24	Africa|hCoV-19/South Africa/LR00102/2020|EPI ISL 514401|B.1.1.52|South Africa|2020-07-14	0.0004675305	Africa
Africa|hCoV-19/South Africa/KRISP-0331/2020|EPI ISL 487302|B.1.1.206|South Africa|2020-06-24	Africa|hCoV-19/South Africa/LR00102/2020|EPI ISL 514401|B.1.1.52|South Africa|2020-07-14	0.0002832902	Africa
Africa|hCoV-19/South Africa/KRISP-0332/2020|EPI ISL 487303|C.1|South Africa|2020-06-24	Africa|hCoV-19/South Africa/LR00102/2020|EPI ISL 514401|B.1.1.52|South Africa|2020-07-14	0.0004956530	Africa
Africa|hCoV-19/South Africa/KRISP-0336/2020|EPI ISL 487304|B.1.1.273|South Africa|2020-06-18	Africa|hCoV-19/South Africa/LR00102/2020|EPI ISL 514401|B.1.1.52|South Africa|2020-07-14	0.0005567793	Africa
Africa|hCoV-19/South Africa/KRISP-0337/2020|EPI ISL 495517|B.1.1.273|South Africa|2020-06-18	Africa|hCoV-19/South Africa/LR00102/2020|EPI ISL 514401|B.1.1.52|South Africa|2020-07-14	0.0005689536	Africa
Africa|hCoV-19/South Africa/KRISP-0338/2020|EPI ISL 487305|B.1.1.273|South Africa|2020-06-18	Africa|hCoV-19/South Africa/LR00102/2020|EPI ISL 514401|B.1.1.52|South Africa|2020-07-14	0.0004910348	Africa
Africa|hCoV-19/South Africa/KRISP-0339/2020|EPI ISL 487306|B.1.1.273|South Africa|2020-06-18	Africa|hCoV-19/South Africa/LR00102/2020|EPI ISL 514401|B.1.1.52|South Africa|2020-07-14	0.0005006913	Africa
Africa|hCoV-19/South Africa/KRISP-0340/2020|EPI ISL 487307|B.1.1.273|South Africa|2020-06-17	Africa|hCoV-19/South Africa/LR00102/2020|EPI ISL 514401|B.1.1.52|South Africa|2020-07-14	0.0004964664	Africa
Africa|hCoV-19/South Africa/KRISP-0342/2020|EPI ISL 495518|B.1.1.206|South Africa|2020-06-18	Africa|hCoV-19/South Africa/LR00102/2020|EPI ISL 514401|B.1.1.52|South Africa|2020-07-14	0.0003605656	Africa
Africa|hCoV-19/South Africa/KRISP-0343/2020|EPI ISL 495519|H.1|South Africa|2020-06-18	Africa|hCoV-19/South Africa/LR00102/2020|EPI ISL 514401|B.1.1.52|South Africa|2020-07-14	0.0004209530	Africa
Africa|hCoV-19/South Africa/KRISP-0344/2020|EPI ISL 495520|C.1|South Africa|2020-06-20	Africa|hCoV-19/South Africa/LR00102/2020|EPI ISL 514401|B.1.1.52|South Africa|2020-07-14	0.0006638270	Africa
Africa|hCoV-19/South Africa/KRISP-0346/2020|EPI ISL 495521|B.1.140|South Africa|2020-06-18	Africa|hCoV-19/South Africa/LR00102/2020|EPI ISL 514401|B.1.1.52|South Africa|2020-07-14	0.0006025058	Africa
Africa|hCoV-19/South Africa/KRISP-0347/2020|EPI ISL 487308|B.1.1.206|South Africa|2020-06-18	Africa|hCoV-19/South Africa/LR00102/2020|EPI ISL 514401|B.1.1.52|South Africa|2020-07-14	0.0003827364	Africa
Africa|hCoV-19/South Africa/KRISP-0348/2020|EPI ISL 487309|B.1.144|South Africa|2020-06-18	Africa|hCoV-19/South Africa/LR00102/2020|EPI ISL 514401|B.1.1.52|South Africa|2020-07-14	0.0003921411	Africa
Africa|hCoV-19/South Africa/KRISP-0349/2020|EPI ISL 487310|B.1.1.206|South Africa|2020-06-17	Africa|hCoV-19/South Africa/LR00102/2020|EPI ISL 514401|B.1.1.52|South Africa|2020-07-14	0.0002103636	Africa
Africa|hCoV-19/South Africa/KRISP-0350/2020|EPI ISL 487311|B.1.1.206|South Africa|2020-06-17	Africa|hCoV-19/South Africa/LR00102/2020|EPI ISL 514401|B.1.1.52|South Africa|2020-07-14	0.0002437546	Africa
Africa|hCoV-19/South Africa/KRISP-0352/2020|EPI ISL 487312|B.1.1.206|South Africa|2020-06-17	Africa|hCoV-19/South Africa/LR00102/2020|EPI ISL 514401|B.1.1.52|South Africa|2020-07-14	0.0002436867	Africa
Africa|hCoV-19/South Africa/KRISP-0356/2020|EPI ISL 487313|B.1.5|South Africa|2020-06-25	Africa|hCoV-19/South Africa/LR00102/2020|EPI ISL 514401|B.1.1.52|South Africa|2020-07-14	0.0006304193	Africa
Africa|hCoV-19/South Africa/KRISP-0360/2020|EPI ISL 487314|C.1|South Africa|2020-06-19	Africa|hCoV-19/South Africa/LR00102/2020|EPI ISL 514401|B.1.1.52|South Africa|2020-07-14	0.0005915368	Africa
Africa|hCoV-19/South Africa/KRISP-0361/2020|EPI ISL 487315|B.1.1.206|South Africa|2020-06-18	Africa|hCoV-19/South Africa/LR00102/2020|EPI ISL 514401|B.1.1.52|South Africa|2020-07-14	0.0003218683	Africa
Africa|hCoV-19/South Africa/KRISP-0365/2020|EPI ISL 487316|B.1.1.84|South Africa|2020-06-25	Africa|hCoV-19/South Africa/LR00102/2020|EPI ISL 514401|B.1.1.52|South Africa|2020-07-14	0.0004175121	Africa
Africa|hCoV-19/South Africa/KRISP-0366/2020|EPI ISL 487317|B.1.1|South Africa|2020-06-18	Africa|hCoV-19/South Africa/LR00102/2020|EPI ISL 514401|B.1.1.52|South Africa|2020-07-14	0.0002499595	Africa
Africa|hCoV-19/South Africa/KRISP-0367/2020|EPI ISL 487318|B.1.1.273|South Africa|2020-06-25	Africa|hCoV-19/South Africa/LR00102/2020|EPI ISL 514401|B.1.1.52|South Africa|2020-07-14	0.0005219229	Africa
Africa|hCoV-19/South Africa/KRISP-0368/2020|EPI ISL 487319|B.1.1|South Africa|2020-06-18	Africa|hCoV-19/South Africa/LR00102/2020|EPI ISL 514401|B.1.1.52|South Africa|2020-07-14	0.0003479120	Africa
Africa|hCoV-19/South Africa/KRISP-0369/2020|EPI ISL 487320|B.1.1.84|South Africa|2020-06-25	Africa|hCoV-19/South Africa/LR00102/2020|EPI ISL 514401|B.1.1.52|South Africa|2020-07-14	0.0004175017	Africa
Africa|hCoV-19/South Africa/KRISP-0370/2020|EPI ISL 487321|B.1.140|South Africa|2020-06-25	Africa|hCoV-19/South Africa/LR00102/2020|EPI ISL 514401|B.1.1.52|South Africa|2020-07-14	0.0006265053	Africa
Africa|hCoV-19/South Africa/KRISP-0372/2020|EPI ISL 487323|B.1.106|South Africa|2020-06-19	Africa|hCoV-19/South Africa/LR00102/2020|EPI ISL 514401|B.1.1.52|South Africa|2020-07-14	0.0005268345	Africa
Africa|hCoV-19/South Africa/KRISP-0373/2020|EPI ISL 487324|B.1.106|South Africa|2020-06-19	Africa|hCoV-19/South Africa/LR00102/2020|EPI ISL 514401|B.1.1.52|South Africa|2020-07-14	0.0005567930	Africa
Africa|hCoV-19/South Africa/KRISP-0375/2020|EPI ISL 487325|B.1.140|South Africa|2020-06-25	Africa|hCoV-19/South Africa/LR00102/2020|EPI ISL 514401|B.1.1.52|South Africa|2020-07-14	0.0006312061	Africa
Africa|hCoV-19/South Africa/KRISP-0376/2020|EPI ISL 487326|B.1.5|South Africa|2020-06-22	Africa|hCoV-19/South Africa/LR00102/2020|EPI ISL 514401|B.1.1.52|South Africa|2020-07-14	0.0004188818	Africa
Africa|hCoV-19/South Africa/KRISP-0377/2020|EPI ISL 495522|B.1.1|South Africa|2020-06-22	Africa|hCoV-19/South Africa/LR00102/2020|EPI ISL 514401|B.1.1.52|South Africa|2020-07-14	0.0003274821	Africa
Africa|hCoV-19/South Africa/KRISP-0378/2020|EPI ISL 487327|B.1.1.84|South Africa|2020-06-22	Africa|hCoV-19/South Africa/LR00102/2020|EPI ISL 514401|B.1.1.52|South Africa|2020-07-14	0.0003587862	Africa
Africa|hCoV-19/South Africa/KRISP-0380/2020|EPI ISL 487328|B.1.1.84|South Africa|2020-06-25	Africa|hCoV-19/South Africa/LR00102/2020|EPI ISL 514401|B.1.1.52|South Africa|2020-07-14	0.0003830882	Africa
Africa|hCoV-19/South Africa/KRISP-0382/2020|EPI ISL 495523|B.1.140|South Africa|2020-06-25	Africa|hCoV-19/South Africa/LR00102/2020|EPI ISL 514401|B.1.1.52|South Africa|2020-07-14	0.0005764630	Africa
Africa|hCoV-19/South Africa/KRISP-0383/2020|EPI ISL 495524|B.1.140|South Africa|2020-06-25	Africa|hCoV-19/South Africa/LR00102/2020|EPI ISL 514401|B.1.1.52|South Africa|2020-07-14	0.0007727474	Africa
Africa|hCoV-19/South Africa/KRISP-0384/2020|EPI ISL 495525|B.1.140|South Africa|2020-06-25	Africa|hCoV-19/South Africa/LR00102/2020|EPI ISL 514401|B.1.1.52|South Africa|2020-07-14	0.0005712422	Africa
Africa|hCoV-19/South Africa/KRISP-0386/2020|EPI ISL 487329|B.1.1.62|South Africa|2020-07-01	Africa|hCoV-19/South Africa/LR00102/2020|EPI ISL 514401|B.1.1.52|South Africa|2020-07-14	0.0003827364	Africa
Africa|hCoV-19/South Africa/KRISP-0387/2020|EPI ISL 487330|B.1.1.99|South Africa|2020-07-01	Africa|hCoV-19/South Africa/LR00102/2020|EPI ISL 514401|B.1.1.52|South Africa|2020-07-14	0.0004523297	Africa
Africa|hCoV-19/South Africa/KRISP-0388/2020|EPI ISL 487331|B.1.140|South Africa|2020-07-01	Africa|hCoV-19/South Africa/LR00102/2020|EPI ISL 514401|B.1.1.52|South Africa|2020-07-14	0.0005961413	Africa
Africa|hCoV-19/South Africa/KRISP-0389/2020|EPI ISL 487332|C.9|South Africa|2020-07-01	Africa|hCoV-19/South Africa/LR00102/2020|EPI ISL 514401|B.1.1.52|South Africa|2020-07-14	0.0005915906	Africa
Africa|hCoV-19/South Africa/KRISP-0390/2020|EPI ISL 487333|C.2|South Africa|2020-07-01	Africa|hCoV-19/South Africa/LR00102/2020|EPI ISL 514401|B.1.1.52|South Africa|2020-07-14	0.0005928073	Africa
Africa|hCoV-19/South Africa/KRISP-0391/2020|EPI ISL 487334|B.1.1.206|South Africa|2020-07-01	Africa|hCoV-19/South Africa/LR00102/2020|EPI ISL 514401|B.1.1.52|South Africa|2020-07-14	0.0002435257	Africa
Africa|hCoV-19/South Africa/KRISP-0392/2020|EPI ISL 487335|B.1.5.19|South Africa|2020-07-01	Africa|hCoV-19/South Africa/LR00102/2020|EPI ISL 514401|B.1.1.52|South Africa|2020-07-14	0.0004315361	Africa
Africa|hCoV-19/South Africa/KRISP-0393/2020|EPI ISL 487336|C.6|South Africa|2020-07-01	Africa|hCoV-19/South Africa/LR00102/2020|EPI ISL 514401|B.1.1.52|South Africa|2020-07-14	0.0005219523	Africa
Africa|hCoV-19/South Africa/KRISP-0394/2020|EPI ISL 487337|B.1.5.19|South Africa|2020-07-01	Africa|hCoV-19/South Africa/LR00102/2020|EPI ISL 514401|B.1.1.52|South Africa|2020-07-14	0.0005219878	Africa
Africa|hCoV-19/South Africa/KRISP-0395/2020|EPI ISL 487338|C.2|South Africa|2020-07-01	Africa|hCoV-19/South Africa/LR00102/2020|EPI ISL 514401|B.1.1.52|South Africa|2020-07-14	0.0005567541	Africa
Africa|hCoV-19/South Africa/KRISP-0396/2020|EPI ISL 487339|C.1|South Africa|2020-07-01	Africa|hCoV-19/South Africa/LR00102/2020|EPI ISL 514401|B.1.1.52|South Africa|2020-07-14	0.0005570663	Africa
Africa|hCoV-19/South Africa/KRISP-0397/2020|EPI ISL 487340|B.1.5|South Africa|2020-07-01	Africa|hCoV-19/South Africa/LR00102/2020|EPI ISL 514401|B.1.1.52|South Africa|2020-07-14	0.0005219717	Africa
Africa|hCoV-19/South Africa/KRISP-0398/2020|EPI ISL 487341|B.1.1.206|South Africa|2020-07-01	Africa|hCoV-19/South Africa/LR00102/2020|EPI ISL 514401|B.1.1.52|South Africa|2020-07-14	0.0002485688	Africa
Africa|hCoV-19/South Africa/KRISP-04/2020|EPI ISL 436684|B.1.1.273|South Africa|2020-03-31	Africa|hCoV-19/South Africa/LR00102/2020|EPI ISL 514401|B.1.1.52|South Africa|2020-07-14	0.0003836627	Africa
Africa|hCoV-19/South Africa/KRISP-0402/2020|EPI ISL 495527|B.1.140|South Africa|2020-06-23	Africa|hCoV-19/South Africa/LR00102/2020|EPI ISL 514401|B.1.1.52|South Africa|2020-07-14	0.0006629099	Africa
Africa|hCoV-19/South Africa/KRISP-0403/2020|EPI ISL 495528|C.1|South Africa|2020-06-23	Africa|hCoV-19/South Africa/LR00102/2020|EPI ISL 514401|B.1.1.52|South Africa|2020-07-14	0.0004907024	Africa
Africa|hCoV-19/South Africa/KRISP-0404/2020|EPI ISL 495529|B.1.1.206|South Africa|2020-06-24	Africa|hCoV-19/South Africa/LR00102/2020|EPI ISL 514401|B.1.1.52|South Africa|2020-07-14	0.0002783237	Africa
Africa|hCoV-19/South Africa/KRISP-0405/2020|EPI ISL 495530|B.1.140|South Africa|2020-06-23	Africa|hCoV-19/South Africa/LR00102/2020|EPI ISL 514401|B.1.1.52|South Africa|2020-07-14	0.0006613411	Africa
Africa|hCoV-19/South Africa/KRISP-0406/2020|EPI ISL 495531|B.1.1.206|South Africa|2020-06-22	Africa|hCoV-19/South Africa/LR00102/2020|EPI ISL 514401|B.1.1.52|South Africa|2020-07-14	0.0003199956	Africa
Africa|hCoV-19/South Africa/KRISP-0407/2020|EPI ISL 495532|B.1.5|South Africa|2020-06-24	Africa|hCoV-19/South Africa/LR00102/2020|EPI ISL 514401|B.1.1.52|South Africa|2020-07-14	0.0004596797	Africa
Africa|hCoV-19/South Africa/KRISP-0408/2020|EPI ISL 495533|B.1.140|South Africa|2020-06-23	Africa|hCoV-19/South Africa/LR00102/2020|EPI ISL 514401|B.1.1.52|South Africa|2020-07-14	0.0005781911	Africa
Africa|hCoV-19/South Africa/KRISP-0409/2020|EPI ISL 495534|C.1|South Africa|2020-06-23	Africa|hCoV-19/South Africa/LR00102/2020|EPI ISL 514401|B.1.1.52|South Africa|2020-07-14	0.0004871175	Africa
Africa|hCoV-19/South Africa/KRISP-0410/2020|EPI ISL 495535|B.1.140|South Africa|2020-07-02	Africa|hCoV-19/South Africa/LR00102/2020|EPI ISL 514401|B.1.1.52|South Africa|2020-07-14	0.0006961462	Africa
Africa|hCoV-19/South Africa/KRISP-0411/2020|EPI ISL 495536|B.1.1.206|South Africa|2020-07-02	Africa|hCoV-19/South Africa/LR00102/2020|EPI ISL 514401|B.1.1.52|South Africa|2020-07-14	0.0003479277	Africa
Africa|hCoV-19/South Africa/KRISP-0412/2020|EPI ISL 495537|B.1.1.206|South Africa|2020-07-02	Africa|hCoV-19/South Africa/LR00102/2020|EPI ISL 514401|B.1.1.52|South Africa|2020-07-14	0.0003827284	Africa
Africa|hCoV-19/South Africa/KRISP-0413/2020|EPI ISL 495538|B.1.1.40|South Africa|2020-07-02	Africa|hCoV-19/South Africa/LR00102/2020|EPI ISL 514401|B.1.1.52|South Africa|2020-07-14	0.0004871395	Africa
Africa|hCoV-19/South Africa/KRISP-0414/2020|EPI ISL 495539|B.1.140|South Africa|2020-07-02	Africa|hCoV-19/South Africa/LR00102/2020|EPI ISL 514401|B.1.1.52|South Africa|2020-07-14	0.0006264771	Africa
Africa|hCoV-19/South Africa/KRISP-0415/2020|EPI ISL 495540|B.1.140|South Africa|2020-07-02	Africa|hCoV-19/South Africa/LR00102/2020|EPI ISL 514401|B.1.1.52|South Africa|2020-07-14	0.0006612952	Africa
Africa|hCoV-19/South Africa/KRISP-0417/2020|EPI ISL 495541|B.1.1.62|South Africa|2020-07-02	Africa|hCoV-19/South Africa/LR00102/2020|EPI ISL 514401|B.1.1.52|South Africa|2020-07-14	0.0004523547	Africa
Africa|hCoV-19/South Africa/KRISP-0418/2020|EPI ISL 495542|B.1.1.206|South Africa|2020-07-02	Africa|hCoV-19/South Africa/LR00102/2020|EPI ISL 514401|B.1.1.52|South Africa|2020-07-14	0.0004175204	Africa
Africa|hCoV-19/South Africa/KRISP-0420/2020|EPI ISL 495543|C.9|South Africa|2020-07-01	Africa|hCoV-19/South Africa/LR00102/2020|EPI ISL 514401|B.1.1.52|South Africa|2020-07-14	0.0005928073	Africa
Africa|hCoV-19/South Africa/KRISP-0421/2020|EPI ISL 495544|B.1.1|South Africa|2020-07-01	Africa|hCoV-19/South Africa/LR00102/2020|EPI ISL 514401|B.1.1.52|South Africa|2020-07-14	0.0003139617	Africa
Africa|hCoV-19/South Africa/KRISP-0423/2020|EPI ISL 495545|B.1.140|South Africa|2020-07-01	Africa|hCoV-19/South Africa/LR00102/2020|EPI ISL 514401|B.1.1.52|South Africa|2020-07-14	0.0005670263	Africa
Africa|hCoV-19/South Africa/KRISP-0426/2020|EPI ISL 495546|B.1.1.206|South Africa|2020-07-01	Africa|hCoV-19/South Africa/LR00102/2020|EPI ISL 514401|B.1.1.52|South Africa|2020-07-14	0.0003828658	Africa
Africa|hCoV-19/South Africa/KRISP-0436/2020|EPI ISL 498055|B.1.1|South Africa|2020-07-01	Africa|hCoV-19/South Africa/LR00102/2020|EPI ISL 514401|B.1.1.52|South Africa|2020-07-14	0.0004871395	Africa
Africa|hCoV-19/South Africa/KRISP-0445/2020|EPI ISL 498058|H.1|South Africa|2020-06-30	Africa|hCoV-19/South Africa/LR00102/2020|EPI ISL 514401|B.1.1.52|South Africa|2020-07-14	0.0003896553	Africa
Africa|hCoV-19/South Africa/KRISP-0446/2020|EPI ISL 498059|B.1.5|South Africa|2020-06-30	Africa|hCoV-19/South Africa/LR00102/2020|EPI ISL 514401|B.1.1.52|South Africa|2020-07-14	0.0004255802	Africa
Africa|hCoV-19/South Africa/KRISP-045/2020|EPI ISL 436686|B.1.1.1|South Africa|2020-03-27	Africa|hCoV-19/South Africa/LR00102/2020|EPI ISL 514401|B.1.1.52|South Africa|2020-07-14	0.0004871390	Africa
Africa|hCoV-19/South Africa/KRISP-0458/2020|EPI ISL 495549|B.1.1|South Africa|2020-07-02	Africa|hCoV-19/South Africa/LR00102/2020|EPI ISL 514401|B.1.1.52|South Africa|2020-07-14	0.0004541131	Africa
Africa|hCoV-19/South Africa/KRISP-0460/2020|EPI ISL 495550|B.1.106|South Africa|2020-07-02	Africa|hCoV-19/South Africa/LR00102/2020|EPI ISL 514401|B.1.1.52|South Africa|2020-07-14	0.0005222442	Africa
Africa|hCoV-19/South Africa/KRISP-0462/2020|EPI ISL 495552|B.1.106|South Africa|2020-07-02	Africa|hCoV-19/South Africa/LR00102/2020|EPI ISL 514401|B.1.1.52|South Africa|2020-07-14	0.0005277370	Africa
Africa|hCoV-19/South Africa/KRISP-0464/2020|EPI ISL 495553|B.1.5|South Africa|2020-06-30	Africa|hCoV-19/South Africa/LR00102/2020|EPI ISL 514401|B.1.1.52|South Africa|2020-07-14	0.0004030947	Africa
Africa|hCoV-19/South Africa/KRISP-0469/2020|EPI ISL 495555|H.1|South Africa|2020-07-06	Africa|hCoV-19/South Africa/LR00102/2020|EPI ISL 514401|B.1.1.52|South Africa|2020-07-14	0.0004227218	Africa
Africa|hCoV-19/South Africa/KRISP-0474/2020|EPI ISL 495557|H.1|South Africa|2020-07-06	Africa|hCoV-19/South Africa/LR00102/2020|EPI ISL 514401|B.1.1.52|South Africa|2020-07-14	0.0004175308	Africa
Africa|hCoV-19/South Africa/KRISP-0475/2020|EPI ISL 495558|H.1|South Africa|2020-07-06	Africa|hCoV-19/South Africa/LR00102/2020|EPI ISL 514401|B.1.1.52|South Africa|2020-07-14	0.0004206032	Africa
Africa|hCoV-19/South Africa/KRISP-0478/2020|EPI ISL 495559|B.1.1|South Africa|2020-07-05	Africa|hCoV-19/South Africa/LR00102/2020|EPI ISL 514401|B.1.1.52|South Africa|2020-07-14	0.0003135975	Africa
Africa|hCoV-19/South Africa/KRISP-0485/2020|EPI ISL 495561|B.1.1.206|South Africa|2020-07-03	Africa|hCoV-19/South Africa/LR00102/2020|EPI ISL 514401|B.1.1.52|South Africa|2020-07-14	0.0002450343	Africa
Africa|hCoV-19/South Africa/KRISP-0487/2020|EPI ISL 495562|B.1.106|South Africa|2020-07-03	Africa|hCoV-19/South Africa/LR00102/2020|EPI ISL 514401|B.1.1.52|South Africa|2020-07-14	0.0006612792	Africa
Africa|hCoV-19/South Africa/KRISP-0489/2020|EPI ISL 498060|B.1.1.206|South Africa|2020-07-09	Africa|hCoV-19/South Africa/LR00102/2020|EPI ISL 514401|B.1.1.52|South Africa|2020-07-14	0.0002442307	Africa
Africa|hCoV-19/South Africa/KRISP-0490/2020|EPI ISL 498061|B.1.1.206|South Africa|2020-07-09	Africa|hCoV-19/South Africa/LR00102/2020|EPI ISL 514401|B.1.1.52|South Africa|2020-07-14	0.0002783112	Africa
Africa|hCoV-19/South Africa/KRISP-0491/2020|EPI ISL 498062|B.1.1.273|South Africa|2020-07-07	Africa|hCoV-19/South Africa/LR00102/2020|EPI ISL 514401|B.1.1.52|South Africa|2020-07-14	0.0005567426	Africa
Africa|hCoV-19/South Africa/KRISP-0492/2020|EPI ISL 498063|B.1.1.273|South Africa|2020-07-07	Africa|hCoV-19/South Africa/LR00102/2020|EPI ISL 514401|B.1.1.52|South Africa|2020-07-14	0.0005614046	Africa
Africa|hCoV-19/South Africa/KRISP-0493/2020|EPI ISL 498064|B.1.1.67|South Africa|2020-07-07	Africa|hCoV-19/South Africa/LR00102/2020|EPI ISL 514401|B.1.1.52|South Africa|2020-07-14	0.0004550044	Africa
Africa|hCoV-19/South Africa/KRISP-0494/2020|EPI ISL 498065|B.1.1.206|South Africa|2020-07-09	Africa|hCoV-19/South Africa/LR00102/2020|EPI ISL 514401|B.1.1.52|South Africa|2020-07-14	0.0003131065	Africa
Africa|hCoV-19/South Africa/KRISP-0497/2020|EPI ISL 498066|B.1.1.206|South Africa|2020-07-09	Africa|hCoV-19/South Africa/LR00102/2020|EPI ISL 514401|B.1.1.52|South Africa|2020-07-14	0.0003131066	Africa
Africa|hCoV-19/South Africa/KRISP-0498/2020|EPI ISL 498067|B.1|South Africa|2020-07-10	Africa|hCoV-19/South Africa/LR00102/2020|EPI ISL 514401|B.1.1.52|South Africa|2020-07-14	0.0006961147	Africa
Africa|hCoV-19/South Africa/KRISP-0500/2020|EPI ISL 498068|B.1.1|South Africa|2020-07-07	Africa|hCoV-19/South Africa/LR00102/2020|EPI ISL 514401|B.1.1.52|South Africa|2020-07-14	0.0004371047	Africa
Africa|hCoV-19/South Africa/KRISP-0501/2020|EPI ISL 498069|B.1.5|South Africa|2020-07-11	Africa|hCoV-19/South Africa/LR00102/2020|EPI ISL 514401|B.1.1.52|South Africa|2020-07-14	0.0005568195	Africa
Africa|hCoV-19/South Africa/KRISP-0502/2020|EPI ISL 498070|B.1.1.273|South Africa|2020-07-11	Africa|hCoV-19/South Africa/LR00102/2020|EPI ISL 514401|B.1.1.52|South Africa|2020-07-14	0.0005922315	Africa
Africa|hCoV-19/South Africa/KRISP-0503/2020|EPI ISL 498071|B.1.1.273|South Africa|2020-07-11	Africa|hCoV-19/South Africa/LR00102/2020|EPI ISL 514401|B.1.1.52|South Africa|2020-07-14	0.0006960979	Africa
Africa|hCoV-19/South Africa/KRISP-0526/2020|EPI ISL 498072|B.1.5.19|South Africa|2020-07-13	Africa|hCoV-19/South Africa/LR00102/2020|EPI ISL 514401|B.1.1.52|South Africa|2020-07-14	0.0005568043	Africa
Africa|hCoV-19/South Africa/KRISP-0527/2020|EPI ISL 498073|B.1.140|South Africa|2020-07-14	Africa|hCoV-19/South Africa/LR00102/2020|EPI ISL 514401|B.1.1.52|South Africa|2020-07-14	0.0007309687	Africa
Africa|hCoV-19/South Africa/KRISP-0529/2020|EPI ISL 498074|C.1|South Africa|2020-07-13	Africa|hCoV-19/South Africa/LR00102/2020|EPI ISL 514401|B.1.1.52|South Africa|2020-07-14	0.0005567792	Africa
Africa|hCoV-19/South Africa/KRISP-0531/2020|EPI ISL 498075|B.1.5|South Africa|2020-07-14	Africa|hCoV-19/South Africa/LR00102/2020|EPI ISL 514401|B.1.1.52|South Africa|2020-07-14	0.0006612951	Africa
Africa|hCoV-19/South Africa/KRISP-0534/2020|EPI ISL 498077|B.1.5|South Africa|2020-07-14	Africa|hCoV-19/South Africa/LR00102/2020|EPI ISL 514401|B.1.1.52|South Africa|2020-07-14	0.0006613411	Africa
Africa|hCoV-19/South Africa/KRISP-0535/2020|EPI ISL 498078|B.1.1.206|South Africa|2020-07-08	Africa|hCoV-19/South Africa/LR00102/2020|EPI ISL 514401|B.1.1.52|South Africa|2020-07-14	0.0004523454	Africa
Africa|hCoV-19/South Africa/KRISP-0536/2020|EPI ISL 498079|B.1.1|South Africa|2020-07-14	Africa|hCoV-19/South Africa/LR00102/2020|EPI ISL 514401|B.1.1.52|South Africa|2020-07-14	0.0003479349	Africa
Africa|hCoV-19/South Africa/KRISP-0538/2020|EPI ISL 498080|B.1.1.254|South Africa|2020-07-14	Africa|hCoV-19/South Africa/LR00102/2020|EPI ISL 514401|B.1.1.52|South Africa|2020-07-14	0.0004210756	Africa
Africa|hCoV-19/South Africa/KRISP-0539/2020|EPI ISL 498081|B.1.1.206|South Africa|2020-07-07	Africa|hCoV-19/South Africa/LR00102/2020|EPI ISL 514401|B.1.1.52|South Africa|2020-07-14	0.0003479192	Africa
Africa|hCoV-19/South Africa/KRISP-0540/2020|EPI ISL 498082|B.1.1|South Africa|2020-07-14	Africa|hCoV-19/South Africa/LR00102/2020|EPI ISL 514401|B.1.1.52|South Africa|2020-07-14	0.0002783237	Africa
Africa|hCoV-19/South Africa/KRISP-0541/2020|EPI ISL 498083|B.1.1.206|South Africa|2020-07-14	Africa|hCoV-19/South Africa/LR00102/2020|EPI ISL 514401|B.1.1.52|South Africa|2020-07-14	0.0004598926	Africa
Africa|hCoV-19/South Africa/KRISP-0543/2020|EPI ISL 498084|C.2|South Africa|2020-07-12	Africa|hCoV-19/South Africa/LR00102/2020|EPI ISL 514401|B.1.1.52|South Africa|2020-07-14	0.0007308166	Africa
Africa|hCoV-19/South Africa/KRISP-0544/2020|EPI ISL 498085|B.1.1.206|South Africa|2020-07-13	Africa|hCoV-19/South Africa/LR00102/2020|EPI ISL 514401|B.1.1.52|South Africa|2020-07-14	0.0003495902	Africa
Africa|hCoV-19/South Africa/KRISP-0545/2020|EPI ISL 498086|B.1.1.273|South Africa|2020-07-14	Africa|hCoV-19/South Africa/LR00102/2020|EPI ISL 514401|B.1.1.52|South Africa|2020-07-14	0.0005915516	Africa
Africa|hCoV-19/South Africa/KRISP-0548/2020|EPI ISL 498087|B.1.1.273|South Africa|2020-07-15	Africa|hCoV-19/South Africa/LR00102/2020|EPI ISL 514401|B.1.1.52|South Africa|2020-07-14	0.0005219226	Africa
Africa|hCoV-19/South Africa/KRISP-0549/2020|EPI ISL 498088|B.1.140|South Africa|2020-07-15	Africa|hCoV-19/South Africa/LR00102/2020|EPI ISL 514401|B.1.1.52|South Africa|2020-07-14	0.0006265053	Africa
Africa|hCoV-19/South Africa/KRISP-0550/2020|EPI ISL 498089|B.1.1.34|South Africa|2020-07-15	Africa|hCoV-19/South Africa/LR00102/2020|EPI ISL 514401|B.1.1.52|South Africa|2020-07-14	0.0005219823	Africa
Africa|hCoV-19/South Africa/KRISP-0551/2020|EPI ISL 498090|H.1|South Africa|2020-07-14	Africa|hCoV-19/South Africa/LR00102/2020|EPI ISL 514401|B.1.1.52|South Africa|2020-07-14	0.0004175306	Africa
Africa|hCoV-19/South Africa/KRISP-0552/2020|EPI ISL 498091|H.1|South Africa|2020-07-14	Africa|hCoV-19/South Africa/LR00102/2020|EPI ISL 514401|B.1.1.52|South Africa|2020-07-14	0.0004175307	Africa
Africa|hCoV-19/South Africa/KRISP-0553/2020|EPI ISL 498092|H.1|South Africa|2020-07-14	Africa|hCoV-19/South Africa/LR00102/2020|EPI ISL 514401|B.1.1.52|South Africa|2020-07-14	0.0003846417	Africa
Africa|hCoV-19/South Africa/KRISP-0554/2020|EPI ISL 498093|B.1.1|South Africa|2020-07-14	Africa|hCoV-19/South Africa/LR00102/2020|EPI ISL 514401|B.1.1.52|South Africa|2020-07-14	0.0003851265	Africa
Africa|hCoV-19/South Africa/KRISP-0555/2020|EPI ISL 498094|B.1.140|South Africa|2020-07-15	Africa|hCoV-19/South Africa/LR00102/2020|EPI ISL 514401|B.1.1.52|South Africa|2020-07-14	0.0006613112	Africa
Africa|hCoV-19/South Africa/KRISP-0556/2020|EPI ISL 498095|B.1.1.273|South Africa|2020-07-15	Africa|hCoV-19/South Africa/LR00102/2020|EPI ISL 514401|B.1.1.52|South Africa|2020-07-14	0.0005219354	Africa
Africa|hCoV-19/South Africa/KRISP-0557/2020|EPI ISL 498096|C.1|South Africa|2020-07-14	Africa|hCoV-19/South Africa/LR00102/2020|EPI ISL 514401|B.1.1.52|South Africa|2020-07-14	0.0005568566	Africa
Africa|hCoV-19/South Africa/KRISP-0558/2020|EPI ISL 498097|B.1.1.206|South Africa|2020-07-15	Africa|hCoV-19/South Africa/LR00102/2020|EPI ISL 514401|B.1.1.52|South Africa|2020-07-14	0.0004175307	Africa
Africa|hCoV-19/South Africa/KRISP-0559/2020|EPI ISL 498098|B.1.1.206|South Africa|2020-07-14	Africa|hCoV-19/South Africa/LR00102/2020|EPI ISL 514401|B.1.1.52|South Africa|2020-07-14	0.0003827285	Africa
Africa|hCoV-19/South Africa/KRISP-0560/2020|EPI ISL 498099|B.1.1|South Africa|2020-07-15	Africa|hCoV-19/South Africa/LR00102/2020|EPI ISL 514401|B.1.1.52|South Africa|2020-07-14	0.0003827019	Africa
Africa|hCoV-19/South Africa/KRISP-0561/2020|EPI ISL 498100|H.1|South Africa|2020-07-15	Africa|hCoV-19/South Africa/LR00102/2020|EPI ISL 514401|B.1.1.52|South Africa|2020-07-14	0.0004523343	Africa
Africa|hCoV-19/South Africa/KRISP-0562/2020|EPI ISL 498101|B.1.140|South Africa|2020-07-15	Africa|hCoV-19/South Africa/LR00102/2020|EPI ISL 514401|B.1.1.52|South Africa|2020-07-14	0.0005916604	Africa
Africa|hCoV-19/South Africa/KRISP-0564/2020|EPI ISL 498103|B.1.1|South Africa|2020-07-15	Africa|hCoV-19/South Africa/LR00102/2020|EPI ISL 514401|B.1.1.52|South Africa|2020-07-14	0.0003131066	Africa
Africa|hCoV-19/South Africa/KRISP-0565/2020|EPI ISL 498104|C.2|South Africa|2020-07-14	Africa|hCoV-19/South Africa/LR00102/2020|EPI ISL 514401|B.1.1.52|South Africa|2020-07-14	0.0005915636	Africa
Africa|hCoV-19/South Africa/KRISP-0567/2020|EPI ISL 498105|B.1.1.206|South Africa|2020-07-15	Africa|hCoV-19/South Africa/LR00102/2020|EPI ISL 514401|B.1.1.52|South Africa|2020-07-14	0.0003151091	Africa
Africa|hCoV-19/South Africa/KRISP-0568/2020|EPI ISL 498106|B.1.1|South Africa|2020-07-15	Africa|hCoV-19/South Africa/LR00102/2020|EPI ISL 514401|B.1.1.52|South Africa|2020-07-14	0.0003827019	Africa
Africa|hCoV-19/South Africa/KRISP-0569/2020|EPI ISL 498107|B.1.1.206|South Africa|2020-07-15	Africa|hCoV-19/South Africa/LR00102/2020|EPI ISL 514401|B.1.1.52|South Africa|2020-07-14	0.0002800842	Africa
Africa|hCoV-19/South Africa/KRISP-0570/2020|EPI ISL 498108|B.1.1.56|South Africa|2020-07-02	Africa|hCoV-19/South Africa/LR00102/2020|EPI ISL 514401|B.1.1.52|South Africa|2020-07-14	0.0004871716	Africa
Africa|hCoV-19/South Africa/KRISP-0571/2020|EPI ISL 498109|B.1.1.56|South Africa|2020-07-14	Africa|hCoV-19/South Africa/LR00102/2020|EPI ISL 514401|B.1.1.52|South Africa|2020-07-14	0.0004175393	Africa
Africa|hCoV-19/South Africa/KRISP-0572/2020|EPI ISL 498110|B.1.5|South Africa|2020-07-13	Africa|hCoV-19/South Africa/LR00102/2020|EPI ISL 514401|B.1.1.52|South Africa|2020-07-14	0.0006264899	Africa
Africa|hCoV-19/South Africa/KRISP-0573/2020|EPI ISL 498111|B.1.1.206|South Africa|2020-07-14	Africa|hCoV-19/South Africa/LR00102/2020|EPI ISL 514401|B.1.1.52|South Africa|2020-07-14	0.0003827285	Africa
Africa|hCoV-19/South Africa/KRISP-0574/2020|EPI ISL 498112|B.1.1.206|South Africa|2020-07-15	Africa|hCoV-19/South Africa/LR00102/2020|EPI ISL 514401|B.1.1.52|South Africa|2020-07-14	0.0004175495	Africa
Africa|hCoV-19/South Africa/KRISP-0575/2020|EPI ISL 498113|B.1.1.206|South Africa|2020-07-13	Africa|hCoV-19/South Africa/LR00102/2020|EPI ISL 514401|B.1.1.52|South Africa|2020-07-14	0.0003827285	Africa
Africa|hCoV-19/South Africa/KRISP-0576/2020|EPI ISL 498114|B.1.1.206|South Africa|2020-07-07	Africa|hCoV-19/South Africa/LR00102/2020|EPI ISL 514401|B.1.1.52|South Africa|2020-07-14	0.0002783112	Africa
Africa|hCoV-19/South Africa/KRISP-0577/2020|EPI ISL 498115|B.1.1.56|South Africa|2020-07-09	Africa|hCoV-19/South Africa/LR00102/2020|EPI ISL 514401|B.1.1.52|South Africa|2020-07-14	0.0005567793	Africa
Africa|hCoV-19/South Africa/KRISP-0578/2020|EPI ISL 498116|B.1.1.206|South Africa|2020-07-09	Africa|hCoV-19/South Africa/LR00102/2020|EPI ISL 514401|B.1.1.52|South Africa|2020-07-14	0.0003131143	Africa
Africa|hCoV-19/South Africa/KRISP-0579/2020|EPI ISL 498117|B.1.1.273|South Africa|2020-07-08	Africa|hCoV-19/South Africa/LR00102/2020|EPI ISL 514401|B.1.1.52|South Africa|2020-07-14	0.0005567677	Africa
Africa|hCoV-19/South Africa/KRISP-0580/2020|EPI ISL 498118|B.1.1.206|South Africa|2020-07-07	Africa|hCoV-19/South Africa/LR00102/2020|EPI ISL 514401|B.1.1.52|South Africa|2020-07-14	0.0003131142	Africa
Africa|hCoV-19/South Africa/KRISP-0581/2020|EPI ISL 498119|B.1.1.273|South Africa|2020-07-09	Africa|hCoV-19/South Africa/LR00102/2020|EPI ISL 514401|B.1.1.52|South Africa|2020-07-14	0.0004871176	Africa
Africa|hCoV-19/South Africa/KRISP-0584/2020|EPI ISL 498122|B.1|South Africa|2020-07-07	Africa|hCoV-19/South Africa/LR00102/2020|EPI ISL 514401|B.1.1.52|South Africa|2020-07-14	0.0005568065	Africa
Africa|hCoV-19/South Africa/KRISP-0585/2020|EPI ISL 498123|B.1.140|South Africa|2020-07-08	Africa|hCoV-19/South Africa/LR00102/2020|EPI ISL 514401|B.1.1.52|South Africa|2020-07-14	0.0006961318	Africa
Africa|hCoV-19/South Africa/KRISP-0586/2020|EPI ISL 498124|B.1.1.273|South Africa|2020-07-08	Africa|hCoV-19/South Africa/LR00102/2020|EPI ISL 514401|B.1.1.52|South Africa|2020-07-14	0.0005219461	Africa
Africa|hCoV-19/South Africa/KRISP-0587/2020|EPI ISL 498125|B.1.1.56|South Africa|2020-07-09	Africa|hCoV-19/South Africa/LR00102/2020|EPI ISL 514401|B.1.1.52|South Africa|2020-07-14	0.0005219461	Africa
Africa|hCoV-19/South Africa/KRISP-0588/2020|EPI ISL 498126|B.1.140|South Africa|2020-07-08	Africa|hCoV-19/South Africa/LR00102/2020|EPI ISL 514401|B.1.1.52|South Africa|2020-07-14	0.0006612952	Africa
Africa|hCoV-19/South Africa/KRISP-06/2020|EPI ISL 421573|B.6|South Africa|2020-03-31	Africa|hCoV-19/South Africa/LR00102/2020|EPI ISL 514401|B.1.1.52|South Africa|2020-07-14	0.0006989434	Africa
Africa|hCoV-19/South Africa/KRISP-07/2020|EPI ISL 421574|B.1.106|South Africa|2020-04-01	Africa|hCoV-19/South Africa/LR00102/2020|EPI ISL 514401|B.1.1.52|South Africa|2020-07-14	0.0004523613	Africa
Africa|hCoV-19/South Africa/KRISP-101/2020|EPI ISL 455631|B.1.5|South Africa|2020-04-30	Africa|hCoV-19/South Africa/LR00102/2020|EPI ISL 514401|B.1.1.52|South Africa|2020-07-14	0.0004523455	Africa
Africa|hCoV-19/South Africa/KRISP-102/2020|EPI ISL 455632|B.1.1|South Africa|2020-04-30	Africa|hCoV-19/South Africa/LR00102/2020|EPI ISL 514401|B.1.1.52|South Africa|2020-07-14	0.0003479035	Africa
Africa|hCoV-19/South Africa/KRISP-103/2020|EPI ISL 455633|B.1.106|South Africa|2020-04-30	Africa|hCoV-19/South Africa/LR00102/2020|EPI ISL 514401|B.1.1.52|South Africa|2020-07-14	0.0005575689	Africa
Africa|hCoV-19/South Africa/KRISP-104/2020|EPI ISL 455634|B.1.106|South Africa|2020-05-01	Africa|hCoV-19/South Africa/LR00102/2020|EPI ISL 514401|B.1.1.52|South Africa|2020-07-14	0.0005753086	Africa
Africa|hCoV-19/South Africa/KRISP-105/2020|EPI ISL 455635|B.1.106|South Africa|2020-05-05	Africa|hCoV-19/South Africa/LR00102/2020|EPI ISL 514401|B.1.1.52|South Africa|2020-07-14	0.0005584837	Africa
Africa|hCoV-19/South Africa/KRISP-106/2020|EPI ISL 455636|B.1.106|South Africa|2020-03-31	Africa|hCoV-19/South Africa/LR00102/2020|EPI ISL 514401|B.1.1.52|South Africa|2020-07-14	0.0004871515	Africa
Africa|hCoV-19/South Africa/KRISP-108/2020|EPI ISL 455638|B.1|South Africa|2020-05-04	Africa|hCoV-19/South Africa/LR00102/2020|EPI ISL 514401|B.1.1.52|South Africa|2020-07-14	0.0005767122	Africa
Africa|hCoV-19/South Africa/KRISP-109/2020|EPI ISL 455639|B.1.1.57|South Africa|2020-03-31	Africa|hCoV-19/South Africa/LR00102/2020|EPI ISL 514401|B.1.1.52|South Africa|2020-07-14	0.0004175208	Africa
Africa|hCoV-19/South Africa/KRISP-K000566/2020|EPI ISL 509223|B.1.1.206|South Africa|2020-07-13	Africa|hCoV-19/South Africa/LR00102/2020|EPI ISL 514401|B.1.1.52|South Africa|2020-07-14	0.0003131143	Africa
Africa|hCoV-19/South Africa/KRISP-K000567/2020|EPI ISL 509224|B.1.1.62|South Africa|2020-07-13	Africa|hCoV-19/South Africa/LR00102/2020|EPI ISL 514401|B.1.1.52|South Africa|2020-07-14	0.0004524019	Africa
Africa|hCoV-19/South Africa/KRISP-K000568/2020|EPI ISL 509225|B.1.1.206|South Africa|2020-07-11	Africa|hCoV-19/South Africa/LR00102/2020|EPI ISL 514401|B.1.1.52|South Africa|2020-07-14	0.0003131283	Africa
Africa|hCoV-19/South Africa/KRISP-K000569/2020|EPI ISL 509226|H.1|South Africa|2020-07-11	Africa|hCoV-19/South Africa/LR00102/2020|EPI ISL 514401|B.1.1.52|South Africa|2020-07-14	0.0005219823	Africa
Africa|hCoV-19/South Africa/KRISP-K000571/2020|EPI ISL 509227|B.1.1.99|South Africa|2020-07-13	Africa|hCoV-19/South Africa/LR00102/2020|EPI ISL 514401|B.1.1.52|South Africa|2020-07-14	0.0003493130	Africa
Africa|hCoV-19/South Africa/KRISP-K000572/2020|EPI ISL 509228|B.1.1.206|South Africa|2020-07-13	Africa|hCoV-19/South Africa/LR00102/2020|EPI ISL 514401|B.1.1.52|South Africa|2020-07-14	0.0003827205	Africa
Africa|hCoV-19/South Africa/KRISP-K000573/2020|EPI ISL 509229|B.1.1.206|South Africa|2020-07-10	Africa|hCoV-19/South Africa/LR00102/2020|EPI ISL 514401|B.1.1.52|South Africa|2020-07-14	0.0002435172	Africa
Africa|hCoV-19/South Africa/KRISP-K000574/2020|EPI ISL 509230|B.1.5.19|South Africa|2020-07-13	Africa|hCoV-19/South Africa/LR00102/2020|EPI ISL 514401|B.1.1.52|South Africa|2020-07-14	0.0005567814	Africa
Africa|hCoV-19/South Africa/KRISP-K000575/2020|EPI ISL 509231|B.1.140|South Africa|2020-07-13	Africa|hCoV-19/South Africa/LR00102/2020|EPI ISL 514401|B.1.1.52|South Africa|2020-07-14	0.0006612790	Africa
Africa|hCoV-19/South Africa/KRISP-K000576/2020|EPI ISL 509232|B.1.1.206|South Africa|2020-07-13	Africa|hCoV-19/South Africa/LR00102/2020|EPI ISL 514401|B.1.1.52|South Africa|2020-07-14	0.0003479192	Africa
Africa|hCoV-19/South Africa/KRISP-K000577/2020|EPI ISL 509233|B.1.1.206|South Africa|2020-07-11	Africa|hCoV-19/South Africa/LR00102/2020|EPI ISL 514401|B.1.1.52|South Africa|2020-07-14	0.0002435172	Africa
Africa|hCoV-19/South Africa/KRISP-K000578/2020|EPI ISL 509234|C.1|South Africa|2020-07-13	Africa|hCoV-19/South Africa/LR00102/2020|EPI ISL 514401|B.1.1.52|South Africa|2020-07-14	0.0006308013	Africa
Africa|hCoV-19/South Africa/KRISP-K000579/2020|EPI ISL 509235|C.1|South Africa|2020-07-10	Africa|hCoV-19/South Africa/LR00102/2020|EPI ISL 514401|B.1.1.52|South Africa|2020-07-14	0.0004871684	Africa
Africa|hCoV-19/South Africa/KRISP-K000580/2020|EPI ISL 509236|B.1.1|South Africa|2020-07-13	Africa|hCoV-19/South Africa/LR00102/2020|EPI ISL 514401|B.1.1.52|South Africa|2020-07-14	0.0004523343	Africa
Africa|hCoV-19/South Africa/KRISP-K000581/2020|EPI ISL 509237|B.1.1.206|South Africa|2020-07-13	Africa|hCoV-19/South Africa/LR00102/2020|EPI ISL 514401|B.1.1.52|South Africa|2020-07-14	0.0004175494	Africa
Africa|hCoV-19/South Africa/KRISP-K000582/2020|EPI ISL 509238|B.1.1.206|South Africa|2020-07-13	Africa|hCoV-19/South Africa/LR00102/2020|EPI ISL 514401|B.1.1.52|South Africa|2020-07-14	0.0003131207	Africa
Africa|hCoV-19/South Africa/KRISP-K000583/2020|EPI ISL 509239|B.1.1.206|South Africa|2020-07-13	Africa|hCoV-19/South Africa/LR00102/2020|EPI ISL 514401|B.1.1.52|South Africa|2020-07-14	0.0003131207	Africa
Africa|hCoV-19/South Africa/KRISP-K000584/2020|EPI ISL 509240|B.1.1.273|South Africa|2020-07-13	Africa|hCoV-19/South Africa/LR00102/2020|EPI ISL 514401|B.1.1.52|South Africa|2020-07-14	0.0005915515	Africa
Africa|hCoV-19/South Africa/KRISP-K000585/2020|EPI ISL 509241|B.1.140|South Africa|2020-07-13	Africa|hCoV-19/South Africa/LR00102/2020|EPI ISL 514401|B.1.1.52|South Africa|2020-07-14	0.0005916604	Africa
Africa|hCoV-19/South Africa/KRISP-K000586/2020|EPI ISL 509242|B.1.140|South Africa|2020-07-13	Africa|hCoV-19/South Africa/LR00102/2020|EPI ISL 514401|B.1.1.52|South Africa|2020-07-14	0.0005919693	Africa
Africa|hCoV-19/South Africa/KRISP-K000588/2020|EPI ISL 509243|B.1.1.206|South Africa|2020-07-13	Africa|hCoV-19/South Africa/LR00102/2020|EPI ISL 514401|B.1.1.52|South Africa|2020-07-14	0.0003479191	Africa
Africa|hCoV-19/South Africa/KRISP-K000589/2020|EPI ISL 509244|B.1.1.206|South Africa|2020-07-13	Africa|hCoV-19/South Africa/LR00102/2020|EPI ISL 514401|B.1.1.52|South Africa|2020-07-14	0.0003479348	Africa
Africa|hCoV-19/South Africa/KRISP-K000591/2020|EPI ISL 509245|B.1.5|South Africa|2020-07-12	Africa|hCoV-19/South Africa/LR00102/2020|EPI ISL 514401|B.1.1.52|South Africa|2020-07-14	0.0004175409	Africa
Africa|hCoV-19/South Africa/KRISP-K000592/2020|EPI ISL 509246|B.1.1.273|South Africa|2020-07-13	Africa|hCoV-19/South Africa/LR00102/2020|EPI ISL 514401|B.1.1.52|South Africa|2020-07-14	0.0005263093	Africa
Africa|hCoV-19/South Africa/KRISP-K000594/2020|EPI ISL 509247|B.1.140|South Africa|2020-07-02	Africa|hCoV-19/South Africa/LR00102/2020|EPI ISL 514401|B.1.1.52|South Africa|2020-07-14	0.0006961146	Africa
Africa|hCoV-19/South Africa/KRISP-K000595/2020|EPI ISL 509248|B.1.140|South Africa|2020-07-02	Africa|hCoV-19/South Africa/LR00102/2020|EPI ISL 514401|B.1.1.52|South Africa|2020-07-14	0.0006612952	Africa
Africa|hCoV-19/South Africa/KRISP-K000596/2020|EPI ISL 509249|B.1.1.206|South Africa|2020-07-02	Africa|hCoV-19/South Africa/LR00102/2020|EPI ISL 514401|B.1.1.52|South Africa|2020-07-14	0.0003827457	Africa
Africa|hCoV-19/South Africa/KRISP-K000597/2020|EPI ISL 509250|B.1.1.34|South Africa|2020-07-13	Africa|hCoV-19/South Africa/LR00102/2020|EPI ISL 514401|B.1.1.52|South Africa|2020-07-14	0.0004523233	Africa
Africa|hCoV-19/South Africa/KRISP-K000598/2020|EPI ISL 509251|B.1.1.206|South Africa|2020-07-03	Africa|hCoV-19/South Africa/LR00102/2020|EPI ISL 514401|B.1.1.52|South Africa|2020-07-14	0.0002783237	Africa
Africa|hCoV-19/South Africa/KRISP-K000599/2020|EPI ISL 509252|B.1.1.273|South Africa|2020-07-13	Africa|hCoV-19/South Africa/LR00102/2020|EPI ISL 514401|B.1.1.52|South Africa|2020-07-14	0.0004175205	Africa
Africa|hCoV-19/South Africa/KRISP-K000600/2020|EPI ISL 509253|B.1.1.206|South Africa|2020-07-01	Africa|hCoV-19/South Africa/LR00102/2020|EPI ISL 514401|B.1.1.52|South Africa|2020-07-14	0.0003827112	Africa
Africa|hCoV-19/South Africa/KRISP-K000601/2020|EPI ISL 509254|B.1.1.57|South Africa|2020-07-13	Africa|hCoV-19/South Africa/LR00102/2020|EPI ISL 514401|B.1.1.52|South Africa|2020-07-14	0.0003827191	Africa
Africa|hCoV-19/South Africa/KRISP-K000602/2020|EPI ISL 509255|B.1.1.206|South Africa|2020-07-01	Africa|hCoV-19/South Africa/LR00102/2020|EPI ISL 514401|B.1.1.52|South Africa|2020-07-14	0.0003479120	Africa
Africa|hCoV-19/South Africa/KRISP-K000603/2020|EPI ISL 509256|B.1.1.206|South Africa|2020-07-02	Africa|hCoV-19/South Africa/LR00102/2020|EPI ISL 514401|B.1.1.52|South Africa|2020-07-14	0.0003131066	Africa
Africa|hCoV-19/South Africa/KRISP-K000604/2020|EPI ISL 509257|C.1|South Africa|2020-07-01	Africa|hCoV-19/South Africa/LR00102/2020|EPI ISL 514401|B.1.1.52|South Africa|2020-07-14	0.0005219225	Africa
Africa|hCoV-19/South Africa/KRISP-K000606/2020|EPI ISL 509259|B.1.1.206|South Africa|2020-07-02	Africa|hCoV-19/South Africa/LR00102/2020|EPI ISL 514401|B.1.1.52|South Africa|2020-07-14	0.0004982667	Africa
Africa|hCoV-19/South Africa/KRISP-K000607/2020|EPI ISL 509260|B.1.1.57|South Africa|2020-07-13	Africa|hCoV-19/South Africa/LR00102/2020|EPI ISL 514401|B.1.1.52|South Africa|2020-07-14	0.0004523442	Africa
Africa|hCoV-19/South Africa/KRISP-K000608/2020|EPI ISL 509261|H.1|South Africa|2020-07-03	Africa|hCoV-19/South Africa/LR00102/2020|EPI ISL 514401|B.1.1.52|South Africa|2020-07-14	0.0004534860	Africa
Africa|hCoV-19/South Africa/KRISP-K000612/2020|EPI ISL 509264|B.1.1.206|South Africa|2020-07-01	Africa|hCoV-19/South Africa/LR00102/2020|EPI ISL 514401|B.1.1.52|South Africa|2020-07-14	0.0004523548	Africa
Africa|hCoV-19/South Africa/KRISP-K000613/2020|EPI ISL 509265|B.1.1.206|South Africa|2020-07-14	Africa|hCoV-19/South Africa/LR00102/2020|EPI ISL 514401|B.1.1.52|South Africa|2020-07-14	0.0004523453	Africa
Africa|hCoV-19/South Africa/KRISP-K000614/2020|EPI ISL 509266|B.1.1.206|South Africa|2020-07-02	Africa|hCoV-19/South Africa/LR00102/2020|EPI ISL 514401|B.1.1.52|South Africa|2020-07-14	0.0003479277	Africa
Africa|hCoV-19/South Africa/KRISP-K000615/2020|EPI ISL 509267|B.1.1.206|South Africa|2020-07-02	Africa|hCoV-19/South Africa/LR00102/2020|EPI ISL 514401|B.1.1.52|South Africa|2020-07-14	0.0004175307	Africa
Africa|hCoV-19/South Africa/KRISP-K000616/2020|EPI ISL 509268|B.1.1.206|South Africa|2020-07-01	Africa|hCoV-19/South Africa/LR00102/2020|EPI ISL 514401|B.1.1.52|South Africa|2020-07-14	0.0003156980	Africa
Africa|hCoV-19/South Africa/KRISP-K000617/2020|EPI ISL 509269|B.1.1.206|South Africa|2020-07-01	Africa|hCoV-19/South Africa/LR00102/2020|EPI ISL 514401|B.1.1.52|South Africa|2020-07-14	0.0003131205	Africa
Africa|hCoV-19/South Africa/KRISP-K000618/2020|EPI ISL 509270|B.1.1.206|South Africa|2020-07-03	Africa|hCoV-19/South Africa/LR00102/2020|EPI ISL 514401|B.1.1.52|South Africa|2020-07-14	0.0002783112	Africa
Africa|hCoV-19/South Africa/KRISP-K000620/2020|EPI ISL 509272|B.1.1.206|South Africa|2020-07-01	Africa|hCoV-19/South Africa/LR00102/2020|EPI ISL 514401|B.1.1.52|South Africa|2020-07-14	0.0003509638	Africa
Africa|hCoV-19/South Africa/KRISP-K000621/2020|EPI ISL 509273|B.1.140|South Africa|2020-07-02	Africa|hCoV-19/South Africa/LR00102/2020|EPI ISL 514401|B.1.1.52|South Africa|2020-07-14	0.0006669811	Africa
Africa|hCoV-19/South Africa/KRISP-K000622/2020|EPI ISL 509274|B.1.1|South Africa|2020-07-03	Africa|hCoV-19/South Africa/LR00102/2020|EPI ISL 514401|B.1.1.52|South Africa|2020-07-14	0.0003131066	Africa
Africa|hCoV-19/South Africa/KRISP-K000623/2020|EPI ISL 509275|B.1.1.206|South Africa|2020-07-04	Africa|hCoV-19/South Africa/LR00102/2020|EPI ISL 514401|B.1.1.52|South Africa|2020-07-14	0.0004175307	Africa
Africa|hCoV-19/South Africa/KRISP-K000624/2020|EPI ISL 509276|B.1.1.206|South Africa|2020-07-02	Africa|hCoV-19/South Africa/LR00102/2020|EPI ISL 514401|B.1.1.52|South Africa|2020-07-14	0.0003150098	Africa
Africa|hCoV-19/South Africa/KRISP-K000625/2020|EPI ISL 509277|B.1.1.206|South Africa|2020-07-11	Africa|hCoV-19/South Africa/LR00102/2020|EPI ISL 514401|B.1.1.52|South Africa|2020-07-14	0.0003865336	Africa
Africa|hCoV-19/South Africa/KRISP-K000626/2020|EPI ISL 509278|B.1.1.1|South Africa|2020-07-07	Africa|hCoV-19/South Africa/LR00102/2020|EPI ISL 514401|B.1.1.52|South Africa|2020-07-14	0.0005704891	Africa
Africa|hCoV-19/South Africa/KRISP-K000628/2020|EPI ISL 509279|B.1.1.206|South Africa|2020-07-12	Africa|hCoV-19/South Africa/LR00102/2020|EPI ISL 514401|B.1.1.52|South Africa|2020-07-14	0.0003131145	Africa
Africa|hCoV-19/South Africa/KRISP-K000629/2020|EPI ISL 509280|B.1.1|South Africa|2020-07-03	Africa|hCoV-19/South Africa/LR00102/2020|EPI ISL 514401|B.1.1.52|South Africa|2020-07-14	0.0005010308	Africa
Africa|hCoV-19/South Africa/KRISP-K000630/2020|EPI ISL 509281|B.1.1.206|South Africa|2020-07-03	Africa|hCoV-19/South Africa/LR00102/2020|EPI ISL 514401|B.1.1.52|South Africa|2020-07-14	0.0002783233	Africa
Africa|hCoV-19/South Africa/KRISP-K000631/2020|EPI ISL 509282|B.1.1.206|South Africa|2020-07-04	Africa|hCoV-19/South Africa/LR00102/2020|EPI ISL 514401|B.1.1.52|South Africa|2020-07-14	0.0003156536	Africa
Africa|hCoV-19/South Africa/KRISP-K000632/2020|EPI ISL 509283|B.1.1.206|South Africa|2020-07-02	Africa|hCoV-19/South Africa/LR00102/2020|EPI ISL 514401|B.1.1.52|South Africa|2020-07-14	0.0003131064	Africa
Africa|hCoV-19/South Africa/KRISP-K000633/2020|EPI ISL 509284|B.1.1.206|South Africa|2020-07-02	Africa|hCoV-19/South Africa/LR00102/2020|EPI ISL 514401|B.1.1.52|South Africa|2020-07-14	0.0002783112	Africa
Africa|hCoV-19/South Africa/KRISP-K000635/2020|EPI ISL 509285|B.1|South Africa|2020-07-07	Africa|hCoV-19/South Africa/LR00102/2020|EPI ISL 514401|B.1.1.52|South Africa|2020-07-14	0.0005916193	Africa
Africa|hCoV-19/South Africa/KRISP-K000637/2020|EPI ISL 509287|B.1.106|South Africa|2020-07-13	Africa|hCoV-19/South Africa/LR00102/2020|EPI ISL 514401|B.1.1.52|South Africa|2020-07-14	0.0005219589	Africa
Africa|hCoV-19/South Africa/KRISP-K000639/2020|EPI ISL 509288|C.1|South Africa|2020-07-13	Africa|hCoV-19/South Africa/LR00102/2020|EPI ISL 514401|B.1.1.52|South Africa|2020-07-14	0.0004904789	Africa
Africa|hCoV-19/South Africa/KRISP-K000640/2020|EPI ISL 509289|B.1.5.31|South Africa|2020-07-13	Africa|hCoV-19/South Africa/LR00102/2020|EPI ISL 514401|B.1.1.52|South Africa|2020-07-14	0.0005219717	Africa
Africa|hCoV-19/South Africa/KRISP-K000641/2020|EPI ISL 509290|B.1.1.34|South Africa|2020-07-13	Africa|hCoV-19/South Africa/LR00102/2020|EPI ISL 514401|B.1.1.52|South Africa|2020-07-14	0.0005916437	Africa
Africa|hCoV-19/South Africa/KRISP-K000643/2020|EPI ISL 509292|C.1|South Africa|2020-07-10	Africa|hCoV-19/South Africa/LR00102/2020|EPI ISL 514401|B.1.1.52|South Africa|2020-07-14	0.0004871175	Africa
Africa|hCoV-19/South Africa/KRISP-K000649/2020|EPI ISL 509293|B.1.5.19|South Africa|2020-07-13	Africa|hCoV-19/South Africa/LR00102/2020|EPI ISL 514401|B.1.1.52|South Africa|2020-07-14	0.0006960663	Africa
Africa|hCoV-19/South Africa/KRISP-K000650/2020|EPI ISL 509294|B.1.1.206|South Africa|2020-07-13	Africa|hCoV-19/South Africa/LR00102/2020|EPI ISL 514401|B.1.1.52|South Africa|2020-07-14	0.0004175016	Africa
Africa|hCoV-19/South Africa/KRISP-K000652/2020|EPI ISL 509296|B.1.1.273|South Africa|2020-07-13	Africa|hCoV-19/South Africa/LR00102/2020|EPI ISL 514401|B.1.1.52|South Africa|2020-07-14	0.0005567291	Africa
Africa|hCoV-19/South Africa/KRISP-K000655/2020|EPI ISL 509298|B.1.1.254|South Africa|2020-07-12	Africa|hCoV-19/South Africa/LR00102/2020|EPI ISL 514401|B.1.1.52|South Africa|2020-07-14	0.0004318593	Africa
Africa|hCoV-19/South Africa/KRISP-K000658/2020|EPI ISL 509299|C.1|South Africa|2020-07-13	Africa|hCoV-19/South Africa/LR00102/2020|EPI ISL 514401|B.1.1.52|South Africa|2020-07-14	0.0006616323	Africa
Africa|hCoV-19/South Africa/KRISP-K000659/2020|EPI ISL 509300|B.1.1.206|South Africa|2020-07-13	Africa|hCoV-19/South Africa/LR00102/2020|EPI ISL 514401|B.1.1.52|South Africa|2020-07-14	0.0004176034	Africa
Africa|hCoV-19/South Africa/KRISP-K001035/2020|EPI ISL 509301|H.1|South Africa|2020-07-17	Africa|hCoV-19/South Africa/LR00102/2020|EPI ISL 514401|B.1.1.52|South Africa|2020-07-14	0.0004175307	Africa
Africa|hCoV-19/South Africa/KRISP-K001037/2020|EPI ISL 509302|B.1.140|South Africa|2020-07-16	Africa|hCoV-19/South Africa/LR00102/2020|EPI ISL 514401|B.1.1.52|South Africa|2020-07-14	0.0005916604	Africa
Africa|hCoV-19/South Africa/KRISP-K001038/2020|EPI ISL 509303|B.1.1.273|South Africa|2020-07-16	Africa|hCoV-19/South Africa/LR00102/2020|EPI ISL 514401|B.1.1.52|South Africa|2020-07-14	0.0005567291	Africa
Africa|hCoV-19/South Africa/KRISP-K001041/2020|EPI ISL 509304|B.1.1.273|South Africa|2020-07-16	Africa|hCoV-19/South Africa/LR00102/2020|EPI ISL 514401|B.1.1.52|South Africa|2020-07-14	0.0005567427	Africa
Africa|hCoV-19/South Africa/KRISP-K001043/2020|EPI ISL 509305|B.1.5.16|South Africa|2020-07-02	Africa|hCoV-19/South Africa/LR00102/2020|EPI ISL 514401|B.1.1.52|South Africa|2020-07-14	0.0007657395	Africa
Africa|hCoV-19/South Africa/KRISP-K001044/2020|EPI ISL 509306|B.1.1|South Africa|2020-07-18	Africa|hCoV-19/South Africa/LR00102/2020|EPI ISL 514401|B.1.1.52|South Africa|2020-07-14	0.0003479192	Africa
Africa|hCoV-19/South Africa/KRISP-K001045/2020|EPI ISL 509307|C.2|South Africa|2020-07-18	Africa|hCoV-19/South Africa/LR00102/2020|EPI ISL 514401|B.1.1.52|South Africa|2020-07-14	0.0005915903	Africa
Africa|hCoV-19/South Africa/KRISP-K001049/2020|EPI ISL 509308|B.1.1.34|South Africa|2020-07-16	Africa|hCoV-19/South Africa/LR00102/2020|EPI ISL 514401|B.1.1.52|South Africa|2020-07-14	0.0005915926	Africa
Africa|hCoV-19/South Africa/KRISP-K001051/2020|EPI ISL 509309|B.1.1.206|South Africa|2020-07-14	Africa|hCoV-19/South Africa/LR00102/2020|EPI ISL 514401|B.1.1.52|South Africa|2020-07-14	0.0004523844	Africa
Africa|hCoV-19/South Africa/KRISP-K001052/2020|EPI ISL 509310|B.1.1.206|South Africa|2020-07-14	Africa|hCoV-19/South Africa/LR00102/2020|EPI ISL 514401|B.1.1.52|South Africa|2020-07-14	0.0003479120	Africa
Africa|hCoV-19/South Africa/KRISP-K001053/2020|EPI ISL 509311|B.1.1.206|South Africa|2020-07-03	Africa|hCoV-19/South Africa/LR00102/2020|EPI ISL 514401|B.1.1.52|South Africa|2020-07-14	0.0002790809	Africa
Africa|hCoV-19/South Africa/KRISP-K001055/2020|EPI ISL 509313|B.1.1.62|South Africa|2020-07-13	Africa|hCoV-19/South Africa/LR00102/2020|EPI ISL 514401|B.1.1.52|South Africa|2020-07-14	0.0004523751	Africa
Africa|hCoV-19/South Africa/KRISP-K001057/2020|EPI ISL 509314|B.1.1.254|South Africa|2020-07-03	Africa|hCoV-19/South Africa/LR00102/2020|EPI ISL 514401|B.1.1.52|South Africa|2020-07-14	0.0004175017	Africa
Africa|hCoV-19/South Africa/KRISP-K001059/2020|EPI ISL 509316|B.1.1|South Africa|2020-07-01	Africa|hCoV-19/South Africa/LR00102/2020|EPI ISL 514401|B.1.1.52|South Africa|2020-07-14	0.0005567677	Africa
Africa|hCoV-19/South Africa/KRISP-K001061/2020|EPI ISL 509317|B.1.1.206|South Africa|2020-07-04	Africa|hCoV-19/South Africa/LR00102/2020|EPI ISL 514401|B.1.1.52|South Africa|2020-07-14	0.0002783180	Africa
Africa|hCoV-19/South Africa/KRISP-K001062/2020|EPI ISL 509318|B.1.1.206|South Africa|2020-07-03	Africa|hCoV-19/South Africa/LR00102/2020|EPI ISL 514401|B.1.1.52|South Africa|2020-07-14	0.0002783112	Africa
Africa|hCoV-19/South Africa/KRISP-K001063/2020|EPI ISL 509319|B.1.5|South Africa|2020-07-03	Africa|hCoV-19/South Africa/LR00102/2020|EPI ISL 514401|B.1.1.52|South Africa|2020-07-14	0.0006264641	Africa
Africa|hCoV-19/South Africa/KRISP-K001064/2020|EPI ISL 509320|B.1.1.273|South Africa|2020-07-03	Africa|hCoV-19/South Africa/LR00102/2020|EPI ISL 514401|B.1.1.52|South Africa|2020-07-14	0.0003827191	Africa
Africa|hCoV-19/South Africa/KRISP-K001065/2020|EPI ISL 509321|B.1.1|South Africa|2020-07-03	Africa|hCoV-19/South Africa/LR00102/2020|EPI ISL 514401|B.1.1.52|South Africa|2020-07-14	0.0003827285	Africa
Africa|hCoV-19/South Africa/KRISP-K001067/2020|EPI ISL 509323|B.1.1.206|South Africa|2020-07-02	Africa|hCoV-19/South Africa/LR00102/2020|EPI ISL 514401|B.1.1.52|South Africa|2020-07-14	0.0003479348	Africa
Africa|hCoV-19/South Africa/KRISP-K001068/2020|EPI ISL 509324|C.1|South Africa|2020-07-14	Africa|hCoV-19/South Africa/LR00102/2020|EPI ISL 514401|B.1.1.52|South Africa|2020-07-14	0.0005567289	Africa
Africa|hCoV-19/South Africa/KRISP-K001071/2020|EPI ISL 509325|B.1.1.273|South Africa|2020-07-18	Africa|hCoV-19/South Africa/LR00102/2020|EPI ISL 514401|B.1.1.52|South Africa|2020-07-14	0.0004871395	Africa
Africa|hCoV-19/South Africa/KRISP-K001072/2020|EPI ISL 509326|B.1.1.206|South Africa|2020-07-14	Africa|hCoV-19/South Africa/LR00102/2020|EPI ISL 514401|B.1.1.52|South Africa|2020-07-14	0.0002783112	Africa
Africa|hCoV-19/South Africa/KRISP-K001073/2020|EPI ISL 509327|B.1.1|South Africa|2020-07-14	Africa|hCoV-19/South Africa/LR00102/2020|EPI ISL 514401|B.1.1.52|South Africa|2020-07-14	0.0003131284	Africa
Africa|hCoV-19/South Africa/KRISP-K001074/2020|EPI ISL 509328|C.1|South Africa|2020-07-14	Africa|hCoV-19/South Africa/LR00102/2020|EPI ISL 514401|B.1.1.52|South Africa|2020-07-14	0.0005915636	Africa
Africa|hCoV-19/South Africa/KRISP-K001075/2020|EPI ISL 509329|C.1|South Africa|2020-07-02	Africa|hCoV-19/South Africa/LR00102/2020|EPI ISL 514401|B.1.1.52|South Africa|2020-07-14	0.0005567289	Africa
Africa|hCoV-19/South Africa/KRISP-K001076/2020|EPI ISL 509330|B.1.1|South Africa|2020-07-04	Africa|hCoV-19/South Africa/LR00102/2020|EPI ISL 514401|B.1.1.52|South Africa|2020-07-14	0.0003827019	Africa
Africa|hCoV-19/South Africa/KRISP-K001077/2020|EPI ISL 509331|B.1.1|South Africa|2020-07-03	Africa|hCoV-19/South Africa/LR00102/2020|EPI ISL 514401|B.1.1.52|South Africa|2020-07-14	0.0004523344	Africa
Africa|hCoV-19/South Africa/KRISP-K001078/2020|EPI ISL 509332|H.1|South Africa|2020-07-03	Africa|hCoV-19/South Africa/LR00102/2020|EPI ISL 514401|B.1.1.52|South Africa|2020-07-14	0.0004175307	Africa
Africa|hCoV-19/South Africa/KRISP-K001079/2020|EPI ISL 509333|B.1.1.273|South Africa|2020-07-03	Africa|hCoV-19/South Africa/LR00102/2020|EPI ISL 514401|B.1.1.52|South Africa|2020-07-14	0.0005567291	Africa
Africa|hCoV-19/South Africa/KRISP-K001080/2020|EPI ISL 509334|B.1.1|South Africa|2020-07-01	Africa|hCoV-19/South Africa/LR00102/2020|EPI ISL 514401|B.1.1.52|South Africa|2020-07-14	0.0004175119	Africa
Africa|hCoV-19/South Africa/KRISP-K001082/2020|EPI ISL 509335|B.1.1.40|South Africa|2020-07-18	Africa|hCoV-19/South Africa/LR00102/2020|EPI ISL 514401|B.1.1.52|South Africa|2020-07-14	0.0005567541	Africa
Africa|hCoV-19/South Africa/KRISP-K001084/2020|EPI ISL 509337|C.1|South Africa|2020-07-03	Africa|hCoV-19/South Africa/LR00102/2020|EPI ISL 514401|B.1.1.52|South Africa|2020-07-14	0.0005915369	Africa
Africa|hCoV-19/South Africa/KRISP-K001085/2020|EPI ISL 509338|C.1|South Africa|2020-07-13	Africa|hCoV-19/South Africa/LR00102/2020|EPI ISL 514401|B.1.1.52|South Africa|2020-07-14	0.0005219225	Africa
Africa|hCoV-19/South Africa/KRISP-K001087/2020|EPI ISL 509339|B.1.1.56|South Africa|2020-07-13	Africa|hCoV-19/South Africa/LR00102/2020|EPI ISL 514401|B.1.1.52|South Africa|2020-07-14	0.0005568043	Africa
Africa|hCoV-19/South Africa/KRISP-K001088/2020|EPI ISL 509340|B.1.1.99|South Africa|2020-07-13	Africa|hCoV-19/South Africa/LR00102/2020|EPI ISL 514401|B.1.1.52|South Africa|2020-07-14	0.0003479035	Africa
Africa|hCoV-19/South Africa/KRISP-K001091/2020|EPI ISL 509342|B.1.1.206|South Africa|2020-07-10	Africa|hCoV-19/South Africa/LR00102/2020|EPI ISL 514401|B.1.1.52|South Africa|2020-07-14	0.0003479120	Africa
Africa|hCoV-19/South Africa/KRISP-K001096/2020|EPI ISL 509345|B.1.1.206|South Africa|2020-07-13	Africa|hCoV-19/South Africa/LR00102/2020|EPI ISL 514401|B.1.1.52|South Africa|2020-07-14	0.0003827191	Africa
Africa|hCoV-19/South Africa/KRISP-K001097/2020|EPI ISL 509346|B.1.1|South Africa|2020-07-13	Africa|hCoV-19/South Africa/LR00102/2020|EPI ISL 514401|B.1.1.52|South Africa|2020-07-14	0.0004523565	Africa
Africa|hCoV-19/South Africa/KRISP-K001098/2020|EPI ISL 509347|B.1.1|South Africa|2020-07-10	Africa|hCoV-19/South Africa/LR00102/2020|EPI ISL 514401|B.1.1.52|South Africa|2020-07-14	0.0003827112	Africa
Africa|hCoV-19/South Africa/KRISP-K001099/2020|EPI ISL 509348|B.1.1.62|South Africa|2020-07-13	Africa|hCoV-19/South Africa/LR00102/2020|EPI ISL 514401|B.1.1.52|South Africa|2020-07-14	0.0004175393	Africa
Africa|hCoV-19/South Africa/KRISP-K001101/2020|EPI ISL 509350|C.1|South Africa|2020-07-10	Africa|hCoV-19/South Africa/LR00102/2020|EPI ISL 514401|B.1.1.52|South Africa|2020-07-14	0.0005219460	Africa
Africa|hCoV-19/South Africa/KRISP-K001103/2020|EPI ISL 509352|B.1.1.206|South Africa|2020-07-13	Africa|hCoV-19/South Africa/LR00102/2020|EPI ISL 514401|B.1.1.52|South Africa|2020-07-14	0.0003131066	Africa
Africa|hCoV-19/South Africa/KRISP-K001104/2020|EPI ISL 509353|C.1|South Africa|2020-07-13	Africa|hCoV-19/South Africa/LR00102/2020|EPI ISL 514401|B.1.1.52|South Africa|2020-07-14	0.0005219097	Africa
Africa|hCoV-19/South Africa/KRISP-K001105/2020|EPI ISL 509354|B.1.1.206|South Africa|2020-07-10	Africa|hCoV-19/South Africa/LR00102/2020|EPI ISL 514401|B.1.1.52|South Africa|2020-07-14	0.0003131143	Africa
Africa|hCoV-19/South Africa/KRISP-K001109/2020|EPI ISL 509356|B.1.1.34|South Africa|2020-07-16	Africa|hCoV-19/South Africa/LR00102/2020|EPI ISL 514401|B.1.1.52|South Africa|2020-07-14	0.0004523233	Africa
Africa|hCoV-19/South Africa/KRISP-K001110/2020|EPI ISL 509357|C.1|South Africa|2020-07-17	Africa|hCoV-19/South Africa/LR00102/2020|EPI ISL 514401|B.1.1.52|South Africa|2020-07-14	0.0005567540	Africa
Africa|hCoV-19/South Africa/KRISP-K001112/2020|EPI ISL 509358|B.1.5|South Africa|2020-07-17	Africa|hCoV-19/South Africa/LR00102/2020|EPI ISL 514401|B.1.1.52|South Africa|2020-07-14	0.0005568316	Africa
Africa|hCoV-19/South Africa/KRISP-K001113/2020|EPI ISL 509359|B.1|South Africa|2020-07-14	Africa|hCoV-19/South Africa/LR00102/2020|EPI ISL 514401|B.1.1.52|South Africa|2020-07-14	0.0006344406	Africa
Africa|hCoV-19/South Africa/KRISP-K001114/2020|EPI ISL 509360|B.1.1|South Africa|2020-07-17	Africa|hCoV-19/South Africa/LR00102/2020|EPI ISL 514401|B.1.1.52|South Africa|2020-07-14	0.0003479036	Africa
Africa|hCoV-19/South Africa/KRISP-K001115/2020|EPI ISL 509361|B.1|South Africa|2020-07-14	Africa|hCoV-19/South Africa/LR00102/2020|EPI ISL 514401|B.1.1.52|South Africa|2020-07-14	0.0006613088	Africa
Africa|hCoV-19/South Africa/KRISP-K001116/2020|EPI ISL 509362|C.1|South Africa|2020-07-16	Africa|hCoV-19/South Africa/LR00102/2020|EPI ISL 514401|B.1.1.52|South Africa|2020-07-14	0.0005915902	Africa
Africa|hCoV-19/South Africa/KRISP-K001117/2020|EPI ISL 509363|H.1|South Africa|2020-07-17	Africa|hCoV-19/South Africa/LR00102/2020|EPI ISL 514401|B.1.1.52|South Africa|2020-07-14	0.0004871614	Africa
Africa|hCoV-19/South Africa/KRISP-K001118/2020|EPI ISL 509364|B.1.1.206|South Africa|2020-07-16	Africa|hCoV-19/South Africa/LR00102/2020|EPI ISL 514401|B.1.1.52|South Africa|2020-07-14	0.0002783112	Africa
Africa|hCoV-19/South Africa/KRISP-K001121/2020|EPI ISL 509365|B.1.1.273|South Africa|2020-07-16	Africa|hCoV-19/South Africa/LR00102/2020|EPI ISL 514401|B.1.1.52|South Africa|2020-07-14	0.0004871295	Africa
Africa|hCoV-19/South Africa/KRISP-K001122/2020|EPI ISL 515801|B.1.106|South Africa|2020-07-16	Africa|hCoV-19/South Africa/LR00102/2020|EPI ISL 514401|B.1.1.52|South Africa|2020-07-14	0.0005567678	Africa
Africa|hCoV-19/South Africa/KRISP-K001123/2020|EPI ISL 509366|B.1.1.34|South Africa|2020-07-15	Africa|hCoV-19/South Africa/LR00102/2020|EPI ISL 514401|B.1.1.52|South Africa|2020-07-14	0.0004523233	Africa
Africa|hCoV-19/South Africa/KRISP-K001124/2020|EPI ISL 509367|B.1.1.40|South Africa|2020-07-16	Africa|hCoV-19/South Africa/LR00102/2020|EPI ISL 514401|B.1.1.52|South Africa|2020-07-14	0.0005219333	Africa
Africa|hCoV-19/South Africa/KRISP-K001125/2020|EPI ISL 509368|B.1.1.117|South Africa|2020-07-16	Africa|hCoV-19/South Africa/LR00102/2020|EPI ISL 514401|B.1.1.52|South Africa|2020-07-14	0.0004523140	Africa
Africa|hCoV-19/South Africa/KRISP-K001126/2020|EPI ISL 509369|B.1.5|South Africa|2020-07-16	Africa|hCoV-19/South Africa/LR00102/2020|EPI ISL 514401|B.1.1.52|South Africa|2020-07-14	0.0005915782	Africa
Africa|hCoV-19/South Africa/KRISP-K001128/2020|EPI ISL 509371|B.1.1.273|South Africa|2020-07-16	Africa|hCoV-19/South Africa/LR00102/2020|EPI ISL 514401|B.1.1.52|South Africa|2020-07-14	0.0003882349	Africa
Africa|hCoV-19/South Africa/KRISP-K001317/2020|EPI ISL 515802|B.1.1.62|South Africa|2020-07-17	Africa|hCoV-19/South Africa/LR00102/2020|EPI ISL 514401|B.1.1.52|South Africa|2020-07-14	0.0004523438	Africa
Africa|hCoV-19/South Africa/KRISP-K001318/2020|EPI ISL 515803|B.1.1|South Africa|2020-07-18	Africa|hCoV-19/South Africa/LR00102/2020|EPI ISL 514401|B.1.1.52|South Africa|2020-07-14	0.0003479348	Africa
Africa|hCoV-19/South Africa/KRISP-K001319/2020|EPI ISL 515804|B.1.1.40|South Africa|2020-07-18	Africa|hCoV-19/South Africa/LR00102/2020|EPI ISL 514401|B.1.1.52|South Africa|2020-07-14	0.0004523233	Africa
Africa|hCoV-19/South Africa/KRISP-K001320/2020|EPI ISL 515805|C.6|South Africa|2020-07-18	Africa|hCoV-19/South Africa/LR00102/2020|EPI ISL 514401|B.1.1.52|South Africa|2020-07-14	0.0007659634	Africa
Africa|hCoV-19/South Africa/KRISP-K001321/2020|EPI ISL 515806|B.1.5.31|South Africa|2020-07-18	Africa|hCoV-19/South Africa/LR00102/2020|EPI ISL 514401|B.1.1.52|South Africa|2020-07-14	0.0006264335	Africa
Africa|hCoV-19/South Africa/KRISP-K001322/2020|EPI ISL 515807|B.1.1.57|South Africa|2020-07-18	Africa|hCoV-19/South Africa/LR00102/2020|EPI ISL 514401|B.1.1.52|South Africa|2020-07-14	0.0004871395	Africa
Africa|hCoV-19/South Africa/KRISP-K001323/2020|EPI ISL 515808|B.1|South Africa|2020-07-18	Africa|hCoV-19/South Africa/LR00102/2020|EPI ISL 514401|B.1.1.52|South Africa|2020-07-14	0.0005916604	Africa
Africa|hCoV-19/South Africa/KRISP-K001324/2020|EPI ISL 515809|B.1.5.16|South Africa|2020-07-18	Africa|hCoV-19/South Africa/LR00102/2020|EPI ISL 514401|B.1.1.52|South Africa|2020-07-14	0.0007309179	Africa
Africa|hCoV-19/South Africa/KRISP-K001325/2020|EPI ISL 515810|H.1|South Africa|2020-07-18	Africa|hCoV-19/South Africa/LR00102/2020|EPI ISL 514401|B.1.1.52|South Africa|2020-07-14	0.0004523343	Africa
Africa|hCoV-19/South Africa/KRISP-K001326/2020|EPI ISL 515811|B.1.1.34|South Africa|2020-07-18	Africa|hCoV-19/South Africa/LR00102/2020|EPI ISL 514401|B.1.1.52|South Africa|2020-07-14	0.0004871276	Africa
Africa|hCoV-19/South Africa/KRISP-K001327/2020|EPI ISL 515812|B.1.5.16|South Africa|2020-07-18	Africa|hCoV-19/South Africa/LR00102/2020|EPI ISL 514401|B.1.1.52|South Africa|2020-07-14	0.0005916460	Africa
Africa|hCoV-19/South Africa/KRISP-K001328/2020|EPI ISL 515813|B.1.1.34|South Africa|2020-07-18	Africa|hCoV-19/South Africa/LR00102/2020|EPI ISL 514401|B.1.1.52|South Africa|2020-07-14	0.0005916169	Africa
Africa|hCoV-19/South Africa/KRISP-K001329/2020|EPI ISL 515814|B.1.1.206|South Africa|2020-07-18	Africa|hCoV-19/South Africa/LR00102/2020|EPI ISL 514401|B.1.1.52|South Africa|2020-07-14	0.0003827018	Africa
Africa|hCoV-19/South Africa/KRISP-K001330/2020|EPI ISL 515815|B.1.1.206|South Africa|2020-07-18	Africa|hCoV-19/South Africa/LR00102/2020|EPI ISL 514401|B.1.1.52|South Africa|2020-07-14	0.0003131066	Africa
Africa|hCoV-19/South Africa/KRISP-K001331/2020|EPI ISL 515816|B.1.1.206|South Africa|2020-07-19	Africa|hCoV-19/South Africa/LR00102/2020|EPI ISL 514401|B.1.1.52|South Africa|2020-07-14	0.0003479277	Africa
Africa|hCoV-19/South Africa/KRISP-K001332/2020|EPI ISL 515817|B.1.1.62|South Africa|2020-07-19	Africa|hCoV-19/South Africa/LR00102/2020|EPI ISL 514401|B.1.1.52|South Africa|2020-07-14	0.0004871495	Africa
Africa|hCoV-19/South Africa/KRISP-K001333/2020|EPI ISL 515818|B.1.1.206|South Africa|2020-07-19	Africa|hCoV-19/South Africa/LR00102/2020|EPI ISL 514401|B.1.1.52|South Africa|2020-07-14	0.0003479205	Africa
Africa|hCoV-19/South Africa/KRISP-K001334/2020|EPI ISL 515819|B.1.1.206|South Africa|2020-07-19	Africa|hCoV-19/South Africa/LR00102/2020|EPI ISL 514401|B.1.1.52|South Africa|2020-07-14	0.0003479277	Africa
Africa|hCoV-19/South Africa/KRISP-K001335/2020|EPI ISL 515820|B.1.1.206|South Africa|2020-07-19	Africa|hCoV-19/South Africa/LR00102/2020|EPI ISL 514401|B.1.1.52|South Africa|2020-07-14	0.0004175306	Africa
Africa|hCoV-19/South Africa/KRISP-K001336/2020|EPI ISL 515821|B.1.1.62|South Africa|2020-07-19	Africa|hCoV-19/South Africa/LR00102/2020|EPI ISL 514401|B.1.1.52|South Africa|2020-07-14	0.0003827363	Africa
Africa|hCoV-19/South Africa/KRISP-K001337/2020|EPI ISL 515822|B.1.1.206|South Africa|2020-07-19	Africa|hCoV-19/South Africa/LR00102/2020|EPI ISL 514401|B.1.1.52|South Africa|2020-07-14	0.0003479348	Africa
Africa|hCoV-19/South Africa/KRISP-K001338/2020|EPI ISL 515823|B.1.5.16|South Africa|2020-07-18	Africa|hCoV-19/South Africa/LR00102/2020|EPI ISL 514401|B.1.1.52|South Africa|2020-07-14	0.0005916460	Africa
Africa|hCoV-19/South Africa/KRISP-K001339/2020|EPI ISL 515824|B.1.1.57|South Africa|2020-07-10	Africa|hCoV-19/South Africa/LR00102/2020|EPI ISL 514401|B.1.1.52|South Africa|2020-07-14	0.0005231765	Africa
Africa|hCoV-19/South Africa/KRISP-K001340/2020|EPI ISL 515825|B.1.1.206|South Africa|2020-07-10	Africa|hCoV-19/South Africa/LR00102/2020|EPI ISL 514401|B.1.1.52|South Africa|2020-07-14	0.0003827285	Africa
Africa|hCoV-19/South Africa/KRISP-K001341/2020|EPI ISL 515826|B.1.1.56|South Africa|2020-07-10	Africa|hCoV-19/South Africa/LR00102/2020|EPI ISL 514401|B.1.1.52|South Africa|2020-07-14	0.0004871495	Africa
Africa|hCoV-19/South Africa/KRISP-K001344/2020|EPI ISL 515829|B.1.1.254|South Africa|2020-07-13	Africa|hCoV-19/South Africa/LR00102/2020|EPI ISL 514401|B.1.1.52|South Africa|2020-07-14	0.0004523139	Africa
Africa|hCoV-19/South Africa/KRISP-K001345/2020|EPI ISL 515830|B.1.106|South Africa|2020-07-13	Africa|hCoV-19/South Africa/LR00102/2020|EPI ISL 514401|B.1.1.52|South Africa|2020-07-14	0.0006612629	Africa
Africa|hCoV-19/South Africa/KRISP-K001346/2020|EPI ISL 515831|H.1|South Africa|2020-07-13	Africa|hCoV-19/South Africa/LR00102/2020|EPI ISL 514401|B.1.1.52|South Africa|2020-07-14	0.0004175306	Africa
Africa|hCoV-19/South Africa/KRISP-K001347/2020|EPI ISL 515832|H.1|South Africa|2020-07-01	Africa|hCoV-19/South Africa/LR00102/2020|EPI ISL 514401|B.1.1.52|South Africa|2020-07-14	0.0003827112	Africa
Africa|hCoV-19/South Africa/KRISP-K001348/2020|EPI ISL 515833|B.1.5|South Africa|2020-07-01	Africa|hCoV-19/South Africa/LR00102/2020|EPI ISL 514401|B.1.1.52|South Africa|2020-07-14	0.0005916604	Africa
Africa|hCoV-19/South Africa/KRISP-K001349/2020|EPI ISL 515834|B.1.5|South Africa|2020-07-01	Africa|hCoV-19/South Africa/LR00102/2020|EPI ISL 514401|B.1.1.52|South Africa|2020-07-14	0.0006669185	Africa
Africa|hCoV-19/South Africa/KRISP-K001350/2020|EPI ISL 515835|B.1.1.273|South Africa|2020-06-30	Africa|hCoV-19/South Africa/LR00102/2020|EPI ISL 514401|B.1.1.52|South Africa|2020-07-14	0.0004523141	Africa
Africa|hCoV-19/South Africa/KRISP-K001351/2020|EPI ISL 515836|B.1.1.206|South Africa|2020-07-01	Africa|hCoV-19/South Africa/LR00102/2020|EPI ISL 514401|B.1.1.52|South Africa|2020-07-14	0.0004523547	Africa
Africa|hCoV-19/South Africa/KRISP-K001352/2020|EPI ISL 515837|B.1.1|South Africa|2020-06-24	Africa|hCoV-19/South Africa/LR00102/2020|EPI ISL 514401|B.1.1.52|South Africa|2020-07-14	0.0004175017	Africa
Africa|hCoV-19/South Africa/KRISP-K001353/2020|EPI ISL 515838|B.1.1.1|South Africa|2020-07-01	Africa|hCoV-19/South Africa/LR00102/2020|EPI ISL 514401|B.1.1.52|South Africa|2020-07-14	0.0006612167	Africa
Africa|hCoV-19/South Africa/KRISP-K001354/2020|EPI ISL 515839|B.1.1.273|South Africa|2020-07-01	Africa|hCoV-19/South Africa/LR00102/2020|EPI ISL 514401|B.1.1.52|South Africa|2020-07-14	0.0005567677	Africa
Africa|hCoV-19/South Africa/KRISP-K001355/2020|EPI ISL 515840|B.1.1.273|South Africa|2020-07-17	Africa|hCoV-19/South Africa/LR00102/2020|EPI ISL 514401|B.1.1.52|South Africa|2020-07-14	0.0004523250	Africa
Africa|hCoV-19/South Africa/KRISP-K001356/2020|EPI ISL 515841|B.1.1.34|South Africa|2020-07-16	Africa|hCoV-19/South Africa/LR00102/2020|EPI ISL 514401|B.1.1.52|South Africa|2020-07-14	0.0004175205	Africa
Africa|hCoV-19/South Africa/KRISP-K001357/2020|EPI ISL 515842|C.1|South Africa|2020-07-16	Africa|hCoV-19/South Africa/LR00102/2020|EPI ISL 514401|B.1.1.52|South Africa|2020-07-14	0.0007308820	Africa
Africa|hCoV-19/South Africa/KRISP-K001358/2020|EPI ISL 515843|H.1|South Africa|2020-07-15	Africa|hCoV-19/South Africa/LR00102/2020|EPI ISL 514401|B.1.1.52|South Africa|2020-07-14	0.0004523547	Africa
Africa|hCoV-19/South Africa/KRISP-K001359/2020|EPI ISL 515844|B.1.1.273|South Africa|2020-07-16	Africa|hCoV-19/South Africa/LR00102/2020|EPI ISL 514401|B.1.1.52|South Africa|2020-07-14	0.0005915370	Africa
Africa|hCoV-19/South Africa/KRISP-K001360/2020|EPI ISL 515845|B.1.1.206|South Africa|2020-07-16	Africa|hCoV-19/South Africa/LR00102/2020|EPI ISL 514401|B.1.1.52|South Africa|2020-07-14	0.0004175495	Africa
Africa|hCoV-19/South Africa/KRISP-K001361/2020|EPI ISL 515846|C.1|South Africa|2020-07-16	Africa|hCoV-19/South Africa/LR00102/2020|EPI ISL 514401|B.1.1.52|South Africa|2020-07-14	0.0006612924	Africa
Africa|hCoV-19/South Africa/KRISP-K001362/2020|EPI ISL 515847|B.1.1|South Africa|2020-07-15	Africa|hCoV-19/South Africa/LR00102/2020|EPI ISL 514401|B.1.1.52|South Africa|2020-07-14	0.0004175306	Africa
Africa|hCoV-19/South Africa/KRISP-K001363/2020|EPI ISL 515848|H.1|South Africa|2020-07-17	Africa|hCoV-19/South Africa/LR00102/2020|EPI ISL 514401|B.1.1.52|South Africa|2020-07-14	0.0004523343	Africa
Africa|hCoV-19/South Africa/KRISP-K001364/2020|EPI ISL 515849|B.1.1.273|South Africa|2020-07-16	Africa|hCoV-19/South Africa/LR00102/2020|EPI ISL 514401|B.1.1.52|South Africa|2020-07-14	0.0004175017	Africa
Africa|hCoV-19/South Africa/KRISP-K001365/2020|EPI ISL 515850|B.1.1.273|South Africa|2020-07-16	Africa|hCoV-19/South Africa/LR00102/2020|EPI ISL 514401|B.1.1.52|South Africa|2020-07-14	0.0004871395	Africa
Africa|hCoV-19/South Africa/KRISP-K001366/2020|EPI ISL 515851|B.1.140|South Africa|2020-07-16	Africa|hCoV-19/South Africa/LR00102/2020|EPI ISL 514401|B.1.1.52|South Africa|2020-07-14	0.0007309536	Africa
Africa|hCoV-19/South Africa/KRISP-K001367/2020|EPI ISL 515852|B.1.1.273|South Africa|2020-07-16	Africa|hCoV-19/South Africa/LR00102/2020|EPI ISL 514401|B.1.1.52|South Africa|2020-07-14	0.0004175017	Africa
Africa|hCoV-19/South Africa/KRISP-K001368/2020|EPI ISL 515853|B.1.1.273|South Africa|2020-07-15	Africa|hCoV-19/South Africa/LR00102/2020|EPI ISL 514401|B.1.1.52|South Africa|2020-07-14	0.0005219226	Africa
Africa|hCoV-19/South Africa/KRISP-K001370/2020|EPI ISL 515855|H.1|South Africa|2020-07-15	Africa|hCoV-19/South Africa/LR00102/2020|EPI ISL 514401|B.1.1.52|South Africa|2020-07-14	0.0004191741	Africa
Africa|hCoV-19/South Africa/KRISP-K001372/2020|EPI ISL 515857|B.1.1.52|South Africa|2020-07-15	Africa|hCoV-19/South Africa/LR00102/2020|EPI ISL 514401|B.1.1.52|South Africa|2020-07-14	0.0004532695	Africa
Africa|hCoV-19/South Africa/KRISP-K001373/2020|EPI ISL 515858|B.1.1.273|South Africa|2020-07-17	Africa|hCoV-19/South Africa/LR00102/2020|EPI ISL 514401|B.1.1.52|South Africa|2020-07-14	0.0005219462	Africa
Africa|hCoV-19/South Africa/KRISP-K001374/2020|EPI ISL 515859|B.1.1.273|South Africa|2020-07-16	Africa|hCoV-19/South Africa/LR00102/2020|EPI ISL 514401|B.1.1.52|South Africa|2020-07-14	0.0005219716	Africa
Africa|hCoV-19/South Africa/KRISP-K001375/2020|EPI ISL 515860|B.1.1.273|South Africa|2020-07-16	Africa|hCoV-19/South Africa/LR00102/2020|EPI ISL 514401|B.1.1.52|South Africa|2020-07-14	0.0005567291	Africa
Africa|hCoV-19/South Africa/KRISP-K001377/2020|EPI ISL 515862|B.1.1.206|South Africa|2020-07-16	Africa|hCoV-19/South Africa/LR00102/2020|EPI ISL 514401|B.1.1.52|South Africa|2020-07-14	0.0002783112	Africa
Africa|hCoV-19/South Africa/KRISP-K001378/2020|EPI ISL 515863|B.1.1.117|South Africa|2020-07-17	Africa|hCoV-19/South Africa/LR00102/2020|EPI ISL 514401|B.1.1.52|South Africa|2020-07-14	0.0003827019	Africa
Africa|hCoV-19/South Africa/KRISP-K001379/2020|EPI ISL 515864|B.1.1.206|South Africa|2020-07-09	Africa|hCoV-19/South Africa/LR00102/2020|EPI ISL 514401|B.1.1.52|South Africa|2020-07-14	0.0003131066	Africa
Africa|hCoV-19/South Africa/KRISP-K001380/2020|EPI ISL 515865|B.1.1.206|South Africa|2020-07-19	Africa|hCoV-19/South Africa/LR00102/2020|EPI ISL 514401|B.1.1.52|South Africa|2020-07-14	0.0003479120	Africa
Africa|hCoV-19/South Africa/KRISP-K001381/2020|EPI ISL 515866|C.1|South Africa|2020-07-19	Africa|hCoV-19/South Africa/LR00102/2020|EPI ISL 514401|B.1.1.52|South Africa|2020-07-14	0.0007308667	Africa
Africa|hCoV-19/South Africa/KRISP-K001383/2020|EPI ISL 515867|B.1.1.206|South Africa|2020-07-17	Africa|hCoV-19/South Africa/LR00102/2020|EPI ISL 514401|B.1.1.52|South Africa|2020-07-14	0.0004871934	Africa
Africa|hCoV-19/South Africa/KRISP-K001384/2020|EPI ISL 515868|B.1.1.206|South Africa|2020-07-17	Africa|hCoV-19/South Africa/LR00102/2020|EPI ISL 514401|B.1.1.52|South Africa|2020-07-14	0.0004175306	Africa
Africa|hCoV-19/South Africa/KRISP-K001385/2020|EPI ISL 515869|B.1.1.206|South Africa|2020-07-09	Africa|hCoV-19/South Africa/LR00102/2020|EPI ISL 514401|B.1.1.52|South Africa|2020-07-14	0.0002783112	Africa
Africa|hCoV-19/South Africa/KRISP-K001386/2020|EPI ISL 515870|C.1|South Africa|2020-07-17	Africa|hCoV-19/South Africa/LR00102/2020|EPI ISL 514401|B.1.1.52|South Africa|2020-07-14	0.0006612464	Africa
Africa|hCoV-19/South Africa/KRISP-K001388/2020|EPI ISL 515872|B.1.1.62|South Africa|2020-07-18	Africa|hCoV-19/South Africa/LR00102/2020|EPI ISL 514401|B.1.1.52|South Africa|2020-07-14	0.0004523547	Africa
Africa|hCoV-19/South Africa/KRISP-K001390/2020|EPI ISL 515874|B.1.140|South Africa|2020-07-20	Africa|hCoV-19/South Africa/LR00102/2020|EPI ISL 514401|B.1.1.52|South Africa|2020-07-14	0.0006961605	Africa
Africa|hCoV-19/South Africa/KRISP-K001391/2020|EPI ISL 515875|C.9|South Africa|2020-07-18	Africa|hCoV-19/South Africa/LR00102/2020|EPI ISL 514401|B.1.1.52|South Africa|2020-07-14	0.0006611869	Africa
Africa|hCoV-19/South Africa/KRISP-K001393/2020|EPI ISL 515877|B.1.1.206|South Africa|2020-07-16	Africa|hCoV-19/South Africa/LR00102/2020|EPI ISL 514401|B.1.1.52|South Africa|2020-07-14	0.0003131066	Africa
Africa|hCoV-19/South Africa/KRISP-K001394/2020|EPI ISL 515878|B.1.1.273|South Africa|2020-07-18	Africa|hCoV-19/South Africa/LR00102/2020|EPI ISL 514401|B.1.1.52|South Africa|2020-07-14	0.0005219226	Africa
Africa|hCoV-19/South Africa/KRISP-K001395/2020|EPI ISL 515879|B.1.1.273|South Africa|2020-07-19	Africa|hCoV-19/South Africa/LR00102/2020|EPI ISL 514401|B.1.1.52|South Africa|2020-07-14	0.0005732564	Africa
Africa|hCoV-19/South Africa/KRISP-K001397/2020|EPI ISL 515880|C.9|South Africa|2020-07-18	Africa|hCoV-19/South Africa/LR00102/2020|EPI ISL 514401|B.1.1.52|South Africa|2020-07-14	0.0006658908	Africa
Africa|hCoV-19/South Africa/KRISP-K001398/2020|EPI ISL 515881|B.1.1.206|South Africa|2020-07-18	Africa|hCoV-19/South Africa/LR00102/2020|EPI ISL 514401|B.1.1.52|South Africa|2020-07-14	0.0004175495	Africa
Africa|hCoV-19/South Africa/KRISP-K001399/2020|EPI ISL 515882|B.1.1.206|South Africa|2020-07-18	Africa|hCoV-19/South Africa/LR00102/2020|EPI ISL 514401|B.1.1.52|South Africa|2020-07-14	0.0002783180	Africa
Africa|hCoV-19/South Africa/KRISP-K001400/2020|EPI ISL 515883|B.1.106|South Africa|2020-07-17	Africa|hCoV-19/South Africa/LR00102/2020|EPI ISL 514401|B.1.1.52|South Africa|2020-07-14	0.0005567678	Africa
Africa|hCoV-19/South Africa/KRISP-K001402/2020|EPI ISL 515885|B.1.1.206|South Africa|2020-07-18	Africa|hCoV-19/South Africa/LR00102/2020|EPI ISL 514401|B.1.1.52|South Africa|2020-07-14	0.0003479362	Africa
Africa|hCoV-19/South Africa/KRISP-K001403/2020|EPI ISL 515886|B.1.1.206|South Africa|2020-07-18	Africa|hCoV-19/South Africa/LR00102/2020|EPI ISL 514401|B.1.1.52|South Africa|2020-07-14	0.0003131284	Africa
Africa|hCoV-19/South Africa/KRISP-K001405/2020|EPI ISL 515888|B.1.1.206|South Africa|2020-07-18	Africa|hCoV-19/South Africa/LR00102/2020|EPI ISL 514401|B.1.1.52|South Africa|2020-07-14	0.0003131142	Africa
Africa|hCoV-19/South Africa/KRISP-K001407/2020|EPI ISL 515890|C.9|South Africa|2020-07-18	Africa|hCoV-19/South Africa/LR00102/2020|EPI ISL 514401|B.1.1.52|South Africa|2020-07-14	0.0006983333	Africa
Africa|hCoV-19/South Africa/KRISP-K001408/2020|EPI ISL 515891|B.1.1.206|South Africa|2020-07-18	Africa|hCoV-19/South Africa/LR00102/2020|EPI ISL 514401|B.1.1.52|South Africa|2020-07-14	0.0002783179	Africa
Africa|hCoV-19/South Africa/KRISP-K001409/2020|EPI ISL 515892|B.1.1.273|South Africa|2020-07-17	Africa|hCoV-19/South Africa/LR00102/2020|EPI ISL 514401|B.1.1.52|South Africa|2020-07-14	0.0005915926	Africa
Africa|hCoV-19/South Africa/KRISP-K001410/2020|EPI ISL 515893|C.1|South Africa|2020-07-17	Africa|hCoV-19/South Africa/LR00102/2020|EPI ISL 514401|B.1.1.52|South Africa|2020-07-14	0.0005915779	Africa
Africa|hCoV-19/South Africa/KRISP-K002162/2020|EPI ISL 515568|H.1|South Africa|2020-07-08	Africa|hCoV-19/South Africa/LR00102/2020|EPI ISL 514401|B.1.1.52|South Africa|2020-07-14	0.0004523343	Africa
Africa|hCoV-19/South Africa/KRISP-K002163/2020|EPI ISL 515569|B.1.1.206|South Africa|2020-07-22	Africa|hCoV-19/South Africa/LR00102/2020|EPI ISL 514401|B.1.1.52|South Africa|2020-07-14	0.0003131207	Africa
Africa|hCoV-19/South Africa/KRISP-K002165/2020|EPI ISL 515571|B.1.1.206|South Africa|2020-07-22	Africa|hCoV-19/South Africa/LR00102/2020|EPI ISL 514401|B.1.1.52|South Africa|2020-07-14	0.0003486312	Africa
Africa|hCoV-19/South Africa/KRISP-K002168/2020|EPI ISL 515572|B.1.1|South Africa|2020-07-01	Africa|hCoV-19/South Africa/LR00102/2020|EPI ISL 514401|B.1.1.52|South Africa|2020-07-14	0.0003616664	Africa
Africa|hCoV-19/South Africa/KRISP-K002171/2020|EPI ISL 515573|H.1|South Africa|2020-07-08	Africa|hCoV-19/South Africa/LR00102/2020|EPI ISL 514401|B.1.1.52|South Africa|2020-07-14	0.0004175309	Africa
Africa|hCoV-19/South Africa/KRISP-K002172/2020|EPI ISL 515574|B.1|South Africa|2020-07-08	Africa|hCoV-19/South Africa/LR00102/2020|EPI ISL 514401|B.1.1.52|South Africa|2020-07-14	0.0006964953	Africa
Africa|hCoV-19/South Africa/KRISP-K002173/2020|EPI ISL 515575|B.1.1.206|South Africa|2020-07-08	Africa|hCoV-19/South Africa/LR00102/2020|EPI ISL 514401|B.1.1.52|South Africa|2020-07-14	0.0004175580	Africa
Africa|hCoV-19/South Africa/KRISP-K002174/2020|EPI ISL 515576|B.1.1.206|South Africa|2020-07-09	Africa|hCoV-19/South Africa/LR00102/2020|EPI ISL 514401|B.1.1.52|South Africa|2020-07-14	0.0003484975	Africa
Africa|hCoV-19/South Africa/KRISP-K002175/2020|EPI ISL 515577|B.1.1.57|South Africa|2020-07-09	Africa|hCoV-19/South Africa/LR00102/2020|EPI ISL 514401|B.1.1.52|South Africa|2020-07-14	0.0003854005	Africa
Africa|hCoV-19/South Africa/KRISP-K002176/2020|EPI ISL 515578|B.1.1.206|South Africa|2020-06-29	Africa|hCoV-19/South Africa/LR00102/2020|EPI ISL 514401|B.1.1.52|South Africa|2020-07-14	0.0002854092	Africa
Africa|hCoV-19/South Africa/KRISP-K002177/2020|EPI ISL 515579|B.1.1.57|South Africa|2020-07-09	Africa|hCoV-19/South Africa/LR00102/2020|EPI ISL 514401|B.1.1.52|South Africa|2020-07-14	0.0003856030	Africa
Africa|hCoV-19/South Africa/KRISP-K002179/2020|EPI ISL 515580|B.1.1.273|South Africa|2020-07-08	Africa|hCoV-19/South Africa/LR00102/2020|EPI ISL 514401|B.1.1.52|South Africa|2020-07-14	0.0004175119	Africa
Africa|hCoV-19/South Africa/KRISP-K002182/2020|EPI ISL 515581|B.1.1|South Africa|2020-07-08	Africa|hCoV-19/South Africa/LR00102/2020|EPI ISL 514401|B.1.1.52|South Africa|2020-07-14	0.0003525638	Africa
Africa|hCoV-19/South Africa/KRISP-K002183/2020|EPI ISL 515582|B.1.1.206|South Africa|2020-07-09	Africa|hCoV-19/South Africa/LR00102/2020|EPI ISL 514401|B.1.1.52|South Africa|2020-07-14	0.0004175582	Africa
Africa|hCoV-19/South Africa/KRISP-K002185/2020|EPI ISL 515584|B.1.1.84|South Africa|2020-06-30	Africa|hCoV-19/South Africa/LR00102/2020|EPI ISL 514401|B.1.1.52|South Africa|2020-07-14	0.0003827112	Africa
Africa|hCoV-19/South Africa/KRISP-K002186/2020|EPI ISL 515585|B.1.1.84|South Africa|2020-06-30	Africa|hCoV-19/South Africa/LR00102/2020|EPI ISL 514401|B.1.1.52|South Africa|2020-07-14	0.0004871056	Africa
Africa|hCoV-19/South Africa/KRISP-K002187/2020|EPI ISL 515586|B.1.1.273|South Africa|2020-07-08	Africa|hCoV-19/South Africa/LR00102/2020|EPI ISL 514401|B.1.1.52|South Africa|2020-07-14	0.0004871176	Africa
Africa|hCoV-19/South Africa/KRISP-K002188/2020|EPI ISL 515587|B.1.5|South Africa|2020-07-08	Africa|hCoV-19/South Africa/LR00102/2020|EPI ISL 514401|B.1.1.52|South Africa|2020-07-14	0.0004214410	Africa
Africa|hCoV-19/South Africa/KRISP-K002189/2020|EPI ISL 515588|B.1.5|South Africa|2020-07-08	Africa|hCoV-19/South Africa/LR00102/2020|EPI ISL 514401|B.1.1.52|South Africa|2020-07-14	0.0004532871	Africa
Africa|hCoV-19/South Africa/KRISP-K002190/2020|EPI ISL 515589|B.1.1.62|South Africa|2020-07-14	Africa|hCoV-19/South Africa/LR00102/2020|EPI ISL 514401|B.1.1.52|South Africa|2020-07-14	0.0004175393	Africa
Africa|hCoV-19/South Africa/KRISP-K002191/2020|EPI ISL 515590|B.1.5|South Africa|2020-07-06	Africa|hCoV-19/South Africa/LR00102/2020|EPI ISL 514401|B.1.1.52|South Africa|2020-07-14	0.0004552598	Africa
Africa|hCoV-19/South Africa/KRISP-K002194/2020|EPI ISL 515592|B.1.1.40|South Africa|2020-07-16	Africa|hCoV-19/South Africa/LR00102/2020|EPI ISL 514401|B.1.1.52|South Africa|2020-07-14	0.0005567155	Africa
Africa|hCoV-19/South Africa/KRISP-K002195/2020|EPI ISL 515593|C.1|South Africa|2020-07-10	Africa|hCoV-19/South Africa/LR00102/2020|EPI ISL 514401|B.1.1.52|South Africa|2020-07-14	0.0005568394	Africa
Africa|hCoV-19/South Africa/KRISP-K002196/2020|EPI ISL 515594|B.1.1.273|South Africa|2020-07-05	Africa|hCoV-19/South Africa/LR00102/2020|EPI ISL 514401|B.1.1.52|South Africa|2020-07-14	0.0004871176	Africa
Africa|hCoV-19/South Africa/KRISP-K002197/2020|EPI ISL 515595|B.1.1.206|South Africa|2020-07-13	Africa|hCoV-19/South Africa/LR00102/2020|EPI ISL 514401|B.1.1.52|South Africa|2020-07-14	0.0003264643	Africa
Africa|hCoV-19/South Africa/KRISP-K002198/2020|EPI ISL 515596|B.1.5|South Africa|2020-07-17	Africa|hCoV-19/South Africa/LR00102/2020|EPI ISL 514401|B.1.1.52|South Africa|2020-07-14	0.0005917660	Africa
Africa|hCoV-19/South Africa/KRISP-K002199/2020|EPI ISL 515597|B.1.140|South Africa|2020-07-14	Africa|hCoV-19/South Africa/LR00102/2020|EPI ISL 514401|B.1.1.52|South Africa|2020-07-14	0.0005916605	Africa
Africa|hCoV-19/South Africa/KRISP-K002200/2020|EPI ISL 515598|B.1.144|South Africa|2020-07-01	Africa|hCoV-19/South Africa/LR00102/2020|EPI ISL 514401|B.1.1.52|South Africa|2020-07-14	0.0002892994	Africa
Africa|hCoV-19/South Africa/KRISP-K002201/2020|EPI ISL 515599|B.1.106|South Africa|2020-07-01	Africa|hCoV-19/South Africa/LR00102/2020|EPI ISL 514401|B.1.1.52|South Africa|2020-07-14	0.0005948896	Africa
Africa|hCoV-19/South Africa/KRISP-K002202/2020|EPI ISL 515600|B.1.140|South Africa|2020-07-16	Africa|hCoV-19/South Africa/LR00102/2020|EPI ISL 514401|B.1.1.52|South Africa|2020-07-14	0.0005916605	Africa
Africa|hCoV-19/South Africa/KRISP-K002203/2020|EPI ISL 515601|B.1.140|South Africa|2020-07-09	Africa|hCoV-19/South Africa/LR00102/2020|EPI ISL 514401|B.1.1.52|South Africa|2020-07-14	0.0006613114	Africa
Africa|hCoV-19/South Africa/KRISP-K002204/2020|EPI ISL 515602|B.1.1.273|South Africa|2020-07-18	Africa|hCoV-19/South Africa/LR00102/2020|EPI ISL 514401|B.1.1.52|South Africa|2020-07-14	0.0004871176	Africa
Africa|hCoV-19/South Africa/KRISP-K002205/2020|EPI ISL 515603|B.1.106|South Africa|2020-07-16	Africa|hCoV-19/South Africa/LR00102/2020|EPI ISL 514401|B.1.1.52|South Africa|2020-07-14	0.0007309511	Africa
Africa|hCoV-19/South Africa/KRISP-K002206/2020|EPI ISL 515604|B.1.1.273|South Africa|2020-07-17	Africa|hCoV-19/South Africa/LR00102/2020|EPI ISL 514401|B.1.1.52|South Africa|2020-07-14	0.0005219355	Africa
Africa|hCoV-19/South Africa/KRISP-K002209/2020|EPI ISL 515606|B.1.140|South Africa|2020-07-24	Africa|hCoV-19/South Africa/LR00102/2020|EPI ISL 514401|B.1.1.52|South Africa|2020-07-14	0.0008704308	Africa
Africa|hCoV-19/South Africa/KRISP-K002210/2020|EPI ISL 515607|B.1.1.117|South Africa|2020-07-24	Africa|hCoV-19/South Africa/LR00102/2020|EPI ISL 514401|B.1.1.52|South Africa|2020-07-14	0.0004874667	Africa
Africa|hCoV-19/South Africa/KRISP-K002211/2020|EPI ISL 515608|B.1.140|South Africa|2020-07-08	Africa|hCoV-19/South Africa/LR00102/2020|EPI ISL 514401|B.1.1.52|South Africa|2020-07-14	0.0006648817	Africa
Africa|hCoV-19/South Africa/KRISP-K002213/2020|EPI ISL 515610|C.1|South Africa|2020-07-30	Africa|hCoV-19/South Africa/LR00102/2020|EPI ISL 514401|B.1.1.52|South Africa|2020-07-14	0.0005220917	Africa
Africa|hCoV-19/South Africa/KRISP-K002214/2020|EPI ISL 515611|B.1.1.117|South Africa|2020-07-30	Africa|hCoV-19/South Africa/LR00102/2020|EPI ISL 514401|B.1.1.52|South Africa|2020-07-14	0.0003849421	Africa
Africa|hCoV-19/South Africa/KRISP-K002215/2020|EPI ISL 515612|B.1.1.206|South Africa|2020-07-30	Africa|hCoV-19/South Africa/LR00102/2020|EPI ISL 514401|B.1.1.52|South Africa|2020-07-14	0.0003479350	Africa
Africa|hCoV-19/South Africa/KRISP-K002216/2020|EPI ISL 515613|B.1.1.206|South Africa|2020-07-18	Africa|hCoV-19/South Africa/LR00102/2020|EPI ISL 514401|B.1.1.52|South Africa|2020-07-14	0.0003482755	Africa
Africa|hCoV-19/South Africa/KRISP-K002217/2020|EPI ISL 515614|B.1.144|South Africa|2020-07-18	Africa|hCoV-19/South Africa/LR00102/2020|EPI ISL 514401|B.1.1.52|South Africa|2020-07-14	0.0003192134	Africa
Africa|hCoV-19/South Africa/KRISP-K002218/2020|EPI ISL 515615|B.1.1.206|South Africa|2020-07-17	Africa|hCoV-19/South Africa/LR00102/2020|EPI ISL 514401|B.1.1.52|South Africa|2020-07-14	0.0004537867	Africa
Africa|hCoV-19/South Africa/KRISP-K002219/2020|EPI ISL 515616|H.1|South Africa|2020-07-21	Africa|hCoV-19/South Africa/LR00102/2020|EPI ISL 514401|B.1.1.52|South Africa|2020-07-14	0.0004523501	Africa
Africa|hCoV-19/South Africa/KRISP-K002220/2020|EPI ISL 515617|B.1.144|South Africa|2020-07-13	Africa|hCoV-19/South Africa/LR00102/2020|EPI ISL 514401|B.1.1.52|South Africa|2020-07-14	0.0004268017	Africa
Africa|hCoV-19/South Africa/KRISP-K002221/2020|EPI ISL 515618|B.1.1.206|South Africa|2020-07-20	Africa|hCoV-19/South Africa/LR00102/2020|EPI ISL 514401|B.1.1.52|South Africa|2020-07-14	0.0002879359	Africa
Africa|hCoV-19/South Africa/KRISP-K002222/2020|EPI ISL 515619|B.1.106|South Africa|2020-07-21	Africa|hCoV-19/South Africa/LR00102/2020|EPI ISL 514401|B.1.1.52|South Africa|2020-07-14	0.0004523459	Africa
Africa|hCoV-19/South Africa/KRISP-K002223/2020|EPI ISL 515620|C.1|South Africa|2020-07-21	Africa|hCoV-19/South Africa/LR00102/2020|EPI ISL 514401|B.1.1.52|South Africa|2020-07-14	0.0005269379	Africa
Africa|hCoV-19/South Africa/KRISP-K002225/2020|EPI ISL 515621|B.1.1.206|South Africa|2020-07-21	Africa|hCoV-19/South Africa/LR00102/2020|EPI ISL 514401|B.1.1.52|South Africa|2020-07-14	0.0004308401	Africa
Africa|hCoV-19/South Africa/KRISP-K002226/2020|EPI ISL 515622|B.1.1.254|South Africa|2020-07-21	Africa|hCoV-19/South Africa/LR00102/2020|EPI ISL 514401|B.1.1.52|South Africa|2020-07-14	0.0004175205	Africa
Africa|hCoV-19/South Africa/KRISP-K002227/2020|EPI ISL 515623|B.1.237|South Africa|2020-07-21	Africa|hCoV-19/South Africa/LR00102/2020|EPI ISL 514401|B.1.1.52|South Africa|2020-07-14	0.0006264618	Africa
Africa|hCoV-19/South Africa/KRISP-K002228/2020|EPI ISL 515624|B.1.5|South Africa|2020-07-20	Africa|hCoV-19/South Africa/LR00102/2020|EPI ISL 514401|B.1.1.52|South Africa|2020-07-14	0.0003950943	Africa
Africa|hCoV-19/South Africa/KRISP-K002229/2020|EPI ISL 515625|B.1.1.206|South Africa|2020-07-21	Africa|hCoV-19/South Africa/LR00102/2020|EPI ISL 514401|B.1.1.52|South Africa|2020-07-14	0.0004200294	Africa
Africa|hCoV-19/South Africa/KRISP-K002230/2020|EPI ISL 515626|C.1|South Africa|2020-07-21	Africa|hCoV-19/South Africa/LR00102/2020|EPI ISL 514401|B.1.1.52|South Africa|2020-07-14	0.0005650243	Africa
Africa|hCoV-19/South Africa/KRISP-K002231/2020|EPI ISL 515627|B.1.1|South Africa|2020-07-18	Africa|hCoV-19/South Africa/LR00102/2020|EPI ISL 514401|B.1.1.52|South Africa|2020-07-14	0.0003827193	Africa
Africa|hCoV-19/South Africa/KRISP-K002234/2020|EPI ISL 515628|C.1|South Africa|2020-07-21	Africa|hCoV-19/South Africa/LR00102/2020|EPI ISL 514401|B.1.1.52|South Africa|2020-07-14	0.0005567289	Africa
Africa|hCoV-19/South Africa/KRISP-K002237/2020|EPI ISL 515629|C.1|South Africa|2020-07-20	Africa|hCoV-19/South Africa/LR00102/2020|EPI ISL 514401|B.1.1.52|South Africa|2020-07-14	0.0005279785	Africa
Africa|hCoV-19/South Africa/KRISP-K002238/2020|EPI ISL 515630|B.1.1|South Africa|2020-07-20	Africa|hCoV-19/South Africa/LR00102/2020|EPI ISL 514401|B.1.1.52|South Africa|2020-07-14	0.0002863827	Africa
Africa|hCoV-19/South Africa/KRISP-K002239/2020|EPI ISL 515631|B.1.1.206|South Africa|2020-07-20	Africa|hCoV-19/South Africa/LR00102/2020|EPI ISL 514401|B.1.1.52|South Africa|2020-07-14	0.0003479206	Africa
Africa|hCoV-19/South Africa/KRISP-K002242/2020|EPI ISL 515633|B.1.5|South Africa|2020-07-21	Africa|hCoV-19/South Africa/LR00102/2020|EPI ISL 514401|B.1.1.52|South Africa|2020-07-14	0.0006277441	Africa
Africa|hCoV-19/South Africa/KRISP-K002243/2020|EPI ISL 515634|B.1.1.34|South Africa|2020-07-21	Africa|hCoV-19/South Africa/LR00102/2020|EPI ISL 514401|B.1.1.52|South Africa|2020-07-14	0.0005567406	Africa
Africa|hCoV-19/South Africa/KRISP-K002244/2020|EPI ISL 515635|B.1.106|South Africa|2020-07-20	Africa|hCoV-19/South Africa/LR00102/2020|EPI ISL 514401|B.1.1.52|South Africa|2020-07-14	0.0005582244	Africa
Africa|hCoV-19/South Africa/KRISP-K002249/2020|EPI ISL 515636|B.1.1|South Africa|2020-07-21	Africa|hCoV-19/South Africa/LR00102/2020|EPI ISL 514401|B.1.1.52|South Africa|2020-07-14	0.0004916327	Africa
Africa|hCoV-19/South Africa/KRISP-K002251/2020|EPI ISL 515638|B.1.1|South Africa|2020-07-21	Africa|hCoV-19/South Africa/LR00102/2020|EPI ISL 514401|B.1.1.52|South Africa|2020-07-14	0.0003828979	Africa
Africa|hCoV-19/South Africa/KRISP-K002253/2020|EPI ISL 515639|B.1.1.117|South Africa|2020-07-21	Africa|hCoV-19/South Africa/LR00102/2020|EPI ISL 514401|B.1.1.52|South Africa|2020-07-14	0.0004523234	Africa
Africa|hCoV-19/South Africa/KRISP-K002255/2020|EPI ISL 515640|B.1.1|South Africa|2020-07-21	Africa|hCoV-19/South Africa/LR00102/2020|EPI ISL 514401|B.1.1.52|South Africa|2020-07-14	0.0004182394	Africa
Africa|hCoV-19/South Africa/KRISP-K002256/2020|EPI ISL 515641|B.1.1.56|South Africa|2020-07-21	Africa|hCoV-19/South Africa/LR00102/2020|EPI ISL 514401|B.1.1.52|South Africa|2020-07-14	0.0005567908	Africa
Africa|hCoV-19/South Africa/KRISP-K002257/2020|EPI ISL 515642|B.1.1.206|South Africa|2020-07-19	Africa|hCoV-19/South Africa/LR00102/2020|EPI ISL 514401|B.1.1.52|South Africa|2020-07-14	0.0004175393	Africa
Africa|hCoV-19/South Africa/KRISP-K002258/2020|EPI ISL 515643|B.1.1.206|South Africa|2020-07-18	Africa|hCoV-19/South Africa/LR00102/2020|EPI ISL 514401|B.1.1.52|South Africa|2020-07-14	0.0002435172	Africa
Africa|hCoV-19/South Africa/KRISP-K002259/2020|EPI ISL 515644|C.1|South Africa|2020-07-18	Africa|hCoV-19/South Africa/LR00102/2020|EPI ISL 514401|B.1.1.52|South Africa|2020-07-14	0.0005219225	Africa
Africa|hCoV-19/South Africa/KRISP-K002260/2020|EPI ISL 515645|B.1.5|South Africa|2020-07-16	Africa|hCoV-19/South Africa/LR00102/2020|EPI ISL 514401|B.1.1.52|South Africa|2020-07-14	0.0005916482	Africa
Africa|hCoV-19/South Africa/KRISP-K002263/2020|EPI ISL 515646|B.1.1.206|South Africa|2020-07-19	Africa|hCoV-19/South Africa/LR00102/2020|EPI ISL 514401|B.1.1.52|South Africa|2020-07-14	0.0004183252	Africa
Africa|hCoV-19/South Africa/KRISP-K002264/2020|EPI ISL 515647|B.1.1.206|South Africa|2020-07-19	Africa|hCoV-19/South Africa/LR00102/2020|EPI ISL 514401|B.1.1.52|South Africa|2020-07-14	0.0003131208	Africa
Africa|hCoV-19/South Africa/KRISP-K002265/2020|EPI ISL 515648|B.1.1.62|South Africa|2020-07-20	Africa|hCoV-19/South Africa/LR00102/2020|EPI ISL 514401|B.1.1.52|South Africa|2020-07-14	0.0004590301	Africa
Africa|hCoV-19/South Africa/KRISP-K002266/2020|EPI ISL 515649|H.1|South Africa|2020-07-20	Africa|hCoV-19/South Africa/LR00102/2020|EPI ISL 514401|B.1.1.52|South Africa|2020-07-14	0.0004875688	Africa
Africa|hCoV-19/South Africa/KRISP-K002268/2020|EPI ISL 515650|C.1|South Africa|2020-07-20	Africa|hCoV-19/South Africa/LR00102/2020|EPI ISL 514401|B.1.1.52|South Africa|2020-07-14	0.0005219225	Africa
Africa|hCoV-19/South Africa/KRISP-K002269/2020|EPI ISL 515651|B.1.1.1|South Africa|2020-07-21	Africa|hCoV-19/South Africa/LR00102/2020|EPI ISL 514401|B.1.1.52|South Africa|2020-07-14	0.0004523139	Africa
Africa|hCoV-19/South Africa/KRISP-K002270/2020|EPI ISL 515652|B.1.1.206|South Africa|2020-07-20	Africa|hCoV-19/South Africa/LR00102/2020|EPI ISL 514401|B.1.1.52|South Africa|2020-07-14	0.0003139474	Africa
Africa|hCoV-19/South Africa/KRISP-K002271/2020|EPI ISL 515653|B.1.1.206|South Africa|2020-07-19	Africa|hCoV-19/South Africa/LR00102/2020|EPI ISL 514401|B.1.1.52|South Africa|2020-07-14	0.0002435172	Africa
Africa|hCoV-19/South Africa/KRISP-K002273/2020|EPI ISL 515654|C.1|South Africa|2020-07-21	Africa|hCoV-19/South Africa/LR00102/2020|EPI ISL 514401|B.1.1.52|South Africa|2020-07-14	0.0005915368	Africa
Africa|hCoV-19/South Africa/KRISP-K002274/2020|EPI ISL 515655|B.1.1.206|South Africa|2020-07-21	Africa|hCoV-19/South Africa/LR00102/2020|EPI ISL 514401|B.1.1.52|South Africa|2020-07-14	0.0003479120	Africa
Africa|hCoV-19/South Africa/KRISP-K002278/2020|EPI ISL 515658|B.1.1.206|South Africa|2020-07-21	Africa|hCoV-19/South Africa/LR00102/2020|EPI ISL 514401|B.1.1.52|South Africa|2020-07-14	0.0004175494	Africa
Africa|hCoV-19/South Africa/KRISP-K002279/2020|EPI ISL 515659|B.1.1.206|South Africa|2020-07-21	Africa|hCoV-19/South Africa/LR00102/2020|EPI ISL 514401|B.1.1.52|South Africa|2020-07-14	0.0004175494	Africa
Africa|hCoV-19/South Africa/KRISP-K002280/2020|EPI ISL 515660|C.1|South Africa|2020-07-21	Africa|hCoV-19/South Africa/LR00102/2020|EPI ISL 514401|B.1.1.52|South Africa|2020-07-14	0.0005567677	Africa
Africa|hCoV-19/South Africa/KRISP-K002281/2020|EPI ISL 515661|B.1.1.1|South Africa|2020-07-21	Africa|hCoV-19/South Africa/LR00102/2020|EPI ISL 514401|B.1.1.52|South Africa|2020-07-14	0.0004175118	Africa
Africa|hCoV-19/South Africa/KRISP-K002282/2020|EPI ISL 515662|C.2|South Africa|2020-07-21	Africa|hCoV-19/South Africa/LR00102/2020|EPI ISL 514401|B.1.1.52|South Africa|2020-07-14	0.0006611870	Africa
Africa|hCoV-19/South Africa/KRISP-K002283/2020|EPI ISL 515663|B.1.1.206|South Africa|2020-07-12	Africa|hCoV-19/South Africa/LR00102/2020|EPI ISL 514401|B.1.1.52|South Africa|2020-07-14	0.0003167612	Africa
Africa|hCoV-19/South Africa/KRISP-K002284/2020|EPI ISL 515664|B.1.1.206|South Africa|2020-07-21	Africa|hCoV-19/South Africa/LR00102/2020|EPI ISL 514401|B.1.1.52|South Africa|2020-07-14	0.0004698591	Africa
Africa|hCoV-19/South Africa/KRISP-K002287/2020|EPI ISL 515665|B.1.1.206|South Africa|2020-07-19	Africa|hCoV-19/South Africa/LR00102/2020|EPI ISL 514401|B.1.1.52|South Africa|2020-07-14	0.0003479278	Africa
Africa|hCoV-19/South Africa/KRISP-K002288/2020|EPI ISL 515666|B.1.1.206|South Africa|2020-07-21	Africa|hCoV-19/South Africa/LR00102/2020|EPI ISL 514401|B.1.1.52|South Africa|2020-07-14	0.0004175016	Africa
Africa|hCoV-19/South Africa/KRISP-K002289/2020|EPI ISL 515667|B.1.1.34|South Africa|2020-07-20	Africa|hCoV-19/South Africa/LR00102/2020|EPI ISL 514401|B.1.1.52|South Africa|2020-07-14	0.0004562965	Africa
Africa|hCoV-19/South Africa/KRISP-K002290/2020|EPI ISL 515668|B.1.1.206|South Africa|2020-07-23	Africa|hCoV-19/South Africa/LR00102/2020|EPI ISL 514401|B.1.1.52|South Africa|2020-07-14	0.0003131208	Africa
Africa|hCoV-19/South Africa/KRISP-K002291/2020|EPI ISL 515669|C.1|South Africa|2020-07-22	Africa|hCoV-19/South Africa/LR00102/2020|EPI ISL 514401|B.1.1.52|South Africa|2020-07-14	0.0007313653	Africa
Africa|hCoV-19/South Africa/KRISP-K002292/2020|EPI ISL 515670|B.1.1.206|South Africa|2020-07-22	Africa|hCoV-19/South Africa/LR00102/2020|EPI ISL 514401|B.1.1.52|South Africa|2020-07-14	0.0002472644	Africa
Africa|hCoV-19/South Africa/KRISP-K002293/2020|EPI ISL 515671|C.1|South Africa|2020-07-23	Africa|hCoV-19/South Africa/LR00102/2020|EPI ISL 514401|B.1.1.52|South Africa|2020-07-14	0.0006611571	Africa
Africa|hCoV-19/South Africa/KRISP-K002295/2020|EPI ISL 515672|B.1.1.206|South Africa|2020-07-23	Africa|hCoV-19/South Africa/LR00102/2020|EPI ISL 514401|B.1.1.52|South Africa|2020-07-14	0.0003131142	Africa
Africa|hCoV-19/South Africa/KRISP-K002296/2020|EPI ISL 515673|B.1.1.206|South Africa|2020-07-21	Africa|hCoV-19/South Africa/LR00102/2020|EPI ISL 514401|B.1.1.52|South Africa|2020-07-14	0.0003646463	Africa
Africa|hCoV-19/South Africa/KRISP-K002297/2020|EPI ISL 515674|C.6|South Africa|2020-07-20	Africa|hCoV-19/South Africa/LR00102/2020|EPI ISL 514401|B.1.1.52|South Africa|2020-07-14	0.0006964159	Africa
Africa|hCoV-19/South Africa/KRISP-K002298/2020|EPI ISL 515675|B.1.1.206|South Africa|2020-07-23	Africa|hCoV-19/South Africa/LR00102/2020|EPI ISL 514401|B.1.1.52|South Africa|2020-07-14	0.0002438564	Africa
Africa|hCoV-19/South Africa/KRISP-K002299/2020|EPI ISL 515676|H.1|South Africa|2020-07-22	Africa|hCoV-19/South Africa/LR00102/2020|EPI ISL 514401|B.1.1.52|South Africa|2020-07-14	0.0004523547	Africa
Africa|hCoV-19/South Africa/KRISP-K002300/2020|EPI ISL 515677|C.1|South Africa|2020-07-21	Africa|hCoV-19/South Africa/LR00102/2020|EPI ISL 514401|B.1.1.52|South Africa|2020-07-14	0.0007025095	Africa
Africa|hCoV-19/South Africa/KRISP-K002301/2020|EPI ISL 515678|B.1.1.206|South Africa|2020-07-22	Africa|hCoV-19/South Africa/LR00102/2020|EPI ISL 514401|B.1.1.52|South Africa|2020-07-14	0.0003479120	Africa
Africa|hCoV-19/South Africa/KRISP-K002303/2020|EPI ISL 515680|C.1|South Africa|2020-07-23	Africa|hCoV-19/South Africa/LR00102/2020|EPI ISL 514401|B.1.1.52|South Africa|2020-07-14	0.0006612029	Africa
Africa|hCoV-19/South Africa/KRISP-K002304/2020|EPI ISL 515681|C.1|South Africa|2020-07-23	Africa|hCoV-19/South Africa/LR00102/2020|EPI ISL 514401|B.1.1.52|South Africa|2020-07-14	0.0006611569	Africa
Africa|hCoV-19/South Africa/KRISP-K002306/2020|EPI ISL 515682|B.1.1.206|South Africa|2020-07-21	Africa|hCoV-19/South Africa/LR00102/2020|EPI ISL 514401|B.1.1.52|South Africa|2020-07-14	0.0004871514	Africa
Africa|hCoV-19/South Africa/KRISP-K002307/2020|EPI ISL 515683|B.1.1.206|South Africa|2020-07-23	Africa|hCoV-19/South Africa/LR00102/2020|EPI ISL 514401|B.1.1.52|South Africa|2020-07-14	0.0003827112	Africa
Africa|hCoV-19/South Africa/KRISP-K002308/2020|EPI ISL 515684|B.1.1.206|South Africa|2020-07-22	Africa|hCoV-19/South Africa/LR00102/2020|EPI ISL 514401|B.1.1.52|South Africa|2020-07-14	0.0003131284	Africa
Africa|hCoV-19/South Africa/KRISP-K002309/2020|EPI ISL 515685|B.1.1|South Africa|2020-07-23	Africa|hCoV-19/South Africa/LR00102/2020|EPI ISL 514401|B.1.1.52|South Africa|2020-07-14	0.0004182625	Africa
Africa|hCoV-19/South Africa/KRISP-K002310/2020|EPI ISL 515686|B.1.1.206|South Africa|2020-07-23	Africa|hCoV-19/South Africa/LR00102/2020|EPI ISL 514401|B.1.1.52|South Africa|2020-07-14	0.0004534386	Africa
Africa|hCoV-19/South Africa/KRISP-K002311/2020|EPI ISL 515687|C.9|South Africa|2020-07-22	Africa|hCoV-19/South Africa/LR00102/2020|EPI ISL 514401|B.1.1.52|South Africa|2020-07-14	0.0006612463	Africa
Africa|hCoV-19/South Africa/KRISP-K002312/2020|EPI ISL 515688|B.1.1.206|South Africa|2020-07-22	Africa|hCoV-19/South Africa/LR00102/2020|EPI ISL 514401|B.1.1.52|South Africa|2020-07-14	0.0003479205	Africa
Africa|hCoV-19/South Africa/KRISP-K002313/2020|EPI ISL 515689|B.1.140|South Africa|2020-07-22	Africa|hCoV-19/South Africa/LR00102/2020|EPI ISL 514401|B.1.1.52|South Africa|2020-07-14	0.0007657927	Africa
Africa|hCoV-19/South Africa/KRISP-K002314/2020|EPI ISL 515690|B.1.5|South Africa|2020-07-22	Africa|hCoV-19/South Africa/LR00102/2020|EPI ISL 514401|B.1.1.52|South Africa|2020-07-14	0.0005954190	Africa
Africa|hCoV-19/South Africa/KRISP-K002315/2020|EPI ISL 515691|B.1.5|South Africa|2020-07-22	Africa|hCoV-19/South Africa/LR00102/2020|EPI ISL 514401|B.1.1.52|South Africa|2020-07-14	0.0006613114	Africa
Africa|hCoV-19/South Africa/KRISP-K002316/2020|EPI ISL 515692|B.1.1.206|South Africa|2020-07-22	Africa|hCoV-19/South Africa/LR00102/2020|EPI ISL 514401|B.1.1.52|South Africa|2020-07-14	0.0003484403	Africa
Africa|hCoV-19/South Africa/KRISP-K002318/2020|EPI ISL 515694|B.1.1.206|South Africa|2020-07-22	Africa|hCoV-19/South Africa/LR00102/2020|EPI ISL 514401|B.1.1.52|South Africa|2020-07-14	0.0004175392	Africa
Africa|hCoV-19/South Africa/KRISP-K002319/2020|EPI ISL 515695|H.1|South Africa|2020-07-22	Africa|hCoV-19/South Africa/LR00102/2020|EPI ISL 514401|B.1.1.52|South Africa|2020-07-14	0.0003549914	Africa
Africa|hCoV-19/South Africa/KRISP-K002320/2020|EPI ISL 515696|B.1.5|South Africa|2020-07-22	Africa|hCoV-19/South Africa/LR00102/2020|EPI ISL 514401|B.1.1.52|South Africa|2020-07-14	0.0005916484	Africa
Africa|hCoV-19/South Africa/KRISP-K002321/2020|EPI ISL 515697|B.1.1.273|South Africa|2020-07-22	Africa|hCoV-19/South Africa/LR00102/2020|EPI ISL 514401|B.1.1.52|South Africa|2020-07-14	0.0005915781	Africa
Africa|hCoV-19/South Africa/KRISP-K002322/2020|EPI ISL 515698|B.1.5|South Africa|2020-07-22	Africa|hCoV-19/South Africa/LR00102/2020|EPI ISL 514401|B.1.1.52|South Africa|2020-07-14	0.0004175409	Africa
Africa|hCoV-19/South Africa/KRISP-K002323/2020|EPI ISL 515699|B.1.1.206|South Africa|2020-07-23	Africa|hCoV-19/South Africa/LR00102/2020|EPI ISL 514401|B.1.1.52|South Africa|2020-07-14	0.0003131219	Africa
Africa|hCoV-19/South Africa/KRISP-K002325/2020|EPI ISL 515701|B.1.1.206|South Africa|2020-07-22	Africa|hCoV-19/South Africa/LR00102/2020|EPI ISL 514401|B.1.1.52|South Africa|2020-07-14	0.0005220637	Africa
Africa|hCoV-19/South Africa/KRISP-K002326/2020|EPI ISL 515702|B.1.1.206|South Africa|2020-07-22	Africa|hCoV-19/South Africa/LR00102/2020|EPI ISL 514401|B.1.1.52|South Africa|2020-07-14	0.0005568910	Africa
Africa|hCoV-19/South Africa/KRISP-K002327/2020|EPI ISL 515703|B.1.1.206|South Africa|2020-07-14	Africa|hCoV-19/South Africa/LR00102/2020|EPI ISL 514401|B.1.1.52|South Africa|2020-07-14	0.0003479277	Africa
Africa|hCoV-19/South Africa/KRISP-K002329/2020|EPI ISL 515705|B.1.1.10|South Africa|2020-07-22	Africa|hCoV-19/South Africa/LR00102/2020|EPI ISL 514401|B.1.1.52|South Africa|2020-07-14	0.0003827191	Africa
Africa|hCoV-19/South Africa/KRISP-K002331/2020|EPI ISL 515706|H.1|South Africa|2020-07-22	Africa|hCoV-19/South Africa/LR00102/2020|EPI ISL 514401|B.1.1.52|South Africa|2020-07-14	0.0004175306	Africa
Africa|hCoV-19/South Africa/KRISP-K002332/2020|EPI ISL 515707|B.1.1.206|South Africa|2020-07-23	Africa|hCoV-19/South Africa/LR00102/2020|EPI ISL 514401|B.1.1.52|South Africa|2020-07-14	0.0003479192	Africa
Africa|hCoV-19/South Africa/KRISP-K002333/2020|EPI ISL 515708|B.1.1.206|South Africa|2020-07-22	Africa|hCoV-19/South Africa/LR00102/2020|EPI ISL 514401|B.1.1.52|South Africa|2020-07-14	0.0004872373	Africa
Africa|hCoV-19/South Africa/KRISP-K002335/2020|EPI ISL 515709|B.1.1|South Africa|2020-07-23	Africa|hCoV-19/South Africa/LR00102/2020|EPI ISL 514401|B.1.1.52|South Africa|2020-07-14	0.0003479192	Africa
Africa|hCoV-19/South Africa/KRISP-K002336/2020|EPI ISL 515710|C.1|South Africa|2020-07-23	Africa|hCoV-19/South Africa/LR00102/2020|EPI ISL 514401|B.1.1.52|South Africa|2020-07-14	0.0006263898	Africa
Africa|hCoV-19/South Africa/KRISP-K002337/2020|EPI ISL 515711|B.1.1.99|South Africa|2020-07-22	Africa|hCoV-19/South Africa/LR00102/2020|EPI ISL 514401|B.1.1.52|South Africa|2020-07-14	0.0003827112	Africa
Africa|hCoV-19/South Africa/KRISP-K002341/2020|EPI ISL 515714|B.1|South Africa|2020-07-22	Africa|hCoV-19/South Africa/LR00102/2020|EPI ISL 514401|B.1.1.52|South Africa|2020-07-14	0.0004871515	Africa
Africa|hCoV-19/South Africa/KRISP-K002343/2020|EPI ISL 515716|B.1.1.206|South Africa|2020-07-23	Africa|hCoV-19/South Africa/LR00102/2020|EPI ISL 514401|B.1.1.52|South Africa|2020-07-14	0.0003827285	Africa
Africa|hCoV-19/South Africa/KRISP-K002345/2020|EPI ISL 515717|B.1.1.206|South Africa|2020-07-21	Africa|hCoV-19/South Africa/LR00102/2020|EPI ISL 514401|B.1.1.52|South Africa|2020-07-14	0.0005699750	Africa
Africa|hCoV-19/South Africa/KRISP-K002346/2020|EPI ISL 515718|B.1.1.273|South Africa|2020-07-23	Africa|hCoV-19/South Africa/LR00102/2020|EPI ISL 514401|B.1.1.52|South Africa|2020-07-14	0.0005592138	Africa
Africa|hCoV-19/South Africa/KRISP-K002347/2020|EPI ISL 515719|B.1.1.206|South Africa|2020-07-23	Africa|hCoV-19/South Africa/LR00102/2020|EPI ISL 514401|B.1.1.52|South Africa|2020-07-14	0.0003827377	Africa
Africa|hCoV-19/South Africa/KRISP-K002348/2020|EPI ISL 515720|B.1.1|South Africa|2020-07-22	Africa|hCoV-19/South Africa/LR00102/2020|EPI ISL 514401|B.1.1.52|South Africa|2020-07-14	0.0005219461	Africa
Africa|hCoV-19/South Africa/KRISP-K002349/2020|EPI ISL 515721|B.1.1.206|South Africa|2020-07-10	Africa|hCoV-19/South Africa/LR00102/2020|EPI ISL 514401|B.1.1.52|South Africa|2020-07-14	0.0003827551	Africa
Africa|hCoV-19/South Africa/KRISP-K002350/2020|EPI ISL 515722|B.1.1.34|South Africa|2020-07-21	Africa|hCoV-19/South Africa/LR00102/2020|EPI ISL 514401|B.1.1.52|South Africa|2020-07-14	0.0005916171	Africa
Africa|hCoV-19/South Africa/KRISP-K002352/2020|EPI ISL 515724|C.9|South Africa|2020-07-21	Africa|hCoV-19/South Africa/LR00102/2020|EPI ISL 514401|B.1.1.52|South Africa|2020-07-14	0.0006960491	Africa
Africa|hCoV-19/South Africa/KRISP-K002353/2020|EPI ISL 515725|C.1|South Africa|2020-07-22	Africa|hCoV-19/South Africa/LR00102/2020|EPI ISL 514401|B.1.1.52|South Africa|2020-07-14	0.0006267977	Africa
Africa|hCoV-19/South Africa/KRISP-K002354/2020|EPI ISL 515726|B.1.1.206|South Africa|2020-07-21	Africa|hCoV-19/South Africa/LR00102/2020|EPI ISL 514401|B.1.1.52|South Africa|2020-07-14	0.0002489702	Africa
Africa|hCoV-19/South Africa/KRISP-K002357/2020|EPI ISL 515728|B.1.1.273|South Africa|2020-07-21	Africa|hCoV-19/South Africa/LR00102/2020|EPI ISL 514401|B.1.1.52|South Africa|2020-07-14	0.0005915517	Africa
Africa|hCoV-19/South Africa/KRISP-K002358/2020|EPI ISL 515729|B.1.1.206|South Africa|2020-07-21	Africa|hCoV-19/South Africa/LR00102/2020|EPI ISL 514401|B.1.1.52|South Africa|2020-07-14	0.0003827018	Africa
Africa|hCoV-19/South Africa/KRISP-K002359/2020|EPI ISL 515730|B.1.1.206|South Africa|2020-07-22	Africa|hCoV-19/South Africa/LR00102/2020|EPI ISL 514401|B.1.1.52|South Africa|2020-07-14	0.0004175494	Africa
Africa|hCoV-19/South Africa/KRISP-K002363/2020|EPI ISL 515731|B.1.1|South Africa|2020-07-21	Africa|hCoV-19/South Africa/LR00102/2020|EPI ISL 514401|B.1.1.52|South Africa|2020-07-14	0.0003827019	Africa
Africa|hCoV-19/South Africa/KRISP-K002364/2020|EPI ISL 515732|B.1.1.206|South Africa|2020-07-14	Africa|hCoV-19/South Africa/LR00102/2020|EPI ISL 514401|B.1.1.52|South Africa|2020-07-14	0.0003827112	Africa
Africa|hCoV-19/South Africa/KRISP-K002365/2020|EPI ISL 515733|B.1.1.273|South Africa|2020-07-22	Africa|hCoV-19/South Africa/LR00102/2020|EPI ISL 514401|B.1.1.52|South Africa|2020-07-14	0.0005915781	Africa
Africa|hCoV-19/South Africa/KRISP-K002366/2020|EPI ISL 515734|B.1.1.206|South Africa|2020-07-21	Africa|hCoV-19/South Africa/LR00102/2020|EPI ISL 514401|B.1.1.52|South Africa|2020-07-14	0.0003131207	Africa
Africa|hCoV-19/South Africa/KRISP-K002367/2020|EPI ISL 515735|C.1|South Africa|2020-07-22	Africa|hCoV-19/South Africa/LR00102/2020|EPI ISL 514401|B.1.1.52|South Africa|2020-07-14	0.0006344760	Africa
Africa|hCoV-19/South Africa/KRISP-K002368/2020|EPI ISL 515736|B.1.1.206|South Africa|2020-07-22	Africa|hCoV-19/South Africa/LR00102/2020|EPI ISL 514401|B.1.1.52|South Africa|2020-07-14	0.0002783181	Africa
Africa|hCoV-19/South Africa/KRISP-K002369/2020|EPI ISL 515737|C.1|South Africa|2020-07-22	Africa|hCoV-19/South Africa/LR00102/2020|EPI ISL 514401|B.1.1.52|South Africa|2020-07-14	0.0005567791	Africa
Africa|hCoV-19/South Africa/KRISP-K002370/2020|EPI ISL 515738|B.1.1.62|South Africa|2020-07-22	Africa|hCoV-19/South Africa/LR00102/2020|EPI ISL 514401|B.1.1.52|South Africa|2020-07-14	0.0005255845	Africa
Africa|hCoV-19/South Africa/KRISP-K002371/2020|EPI ISL 515739|C.1|South Africa|2020-07-22	Africa|hCoV-19/South Africa/LR00102/2020|EPI ISL 514401|B.1.1.52|South Africa|2020-07-14	0.0005915777	Africa
Africa|hCoV-19/South Africa/KRISP-K002372/2020|EPI ISL 515740|H.1|South Africa|2020-07-20	Africa|hCoV-19/South Africa/LR00102/2020|EPI ISL 514401|B.1.1.52|South Africa|2020-07-14	0.0004523454	Africa
Africa|hCoV-19/South Africa/KRISP-K002375/2020|EPI ISL 515741|B.1.1|South Africa|2020-07-21	Africa|hCoV-19/South Africa/LR00102/2020|EPI ISL 514401|B.1.1.52|South Africa|2020-07-14	0.0003136848	Africa
Africa|hCoV-19/South Africa/KRISP-K002376/2020|EPI ISL 515742|B.1.1|South Africa|2020-07-22	Africa|hCoV-19/South Africa/LR00102/2020|EPI ISL 514401|B.1.1.52|South Africa|2020-07-14	0.0003512225	Africa
Africa|hCoV-19/South Africa/KRISP-K002377/2020|EPI ISL 515743|B.1.1.206|South Africa|2020-07-22	Africa|hCoV-19/South Africa/LR00102/2020|EPI ISL 514401|B.1.1.52|South Africa|2020-07-14	0.0004523638	Africa
Africa|hCoV-19/South Africa/KRISP-K002378/2020|EPI ISL 515744|B.1|South Africa|2020-07-20	Africa|hCoV-19/South Africa/LR00102/2020|EPI ISL 514401|B.1.1.52|South Africa|2020-07-14	0.0006613250	Africa
Africa|hCoV-19/South Africa/KRISP-K002379/2020|EPI ISL 515745|C.1|South Africa|2020-07-22	Africa|hCoV-19/South Africa/LR00102/2020|EPI ISL 514401|B.1.1.52|South Africa|2020-07-14	0.0004893305	Africa
Africa|hCoV-19/South Africa/KRISP-K002380/2020|EPI ISL 515746|B.1.1|South Africa|2020-07-22	Africa|hCoV-19/South Africa/LR00102/2020|EPI ISL 514401|B.1.1.52|South Africa|2020-07-14	0.0003157536	Africa
Africa|hCoV-19/South Africa/KRISP-K002381/2020|EPI ISL 515747|B.1.1|South Africa|2020-07-17	Africa|hCoV-19/South Africa/LR00102/2020|EPI ISL 514401|B.1.1.52|South Africa|2020-07-14	0.0004533484	Africa
Africa|hCoV-19/South Africa/KRISP-K002382/2020|EPI ISL 515748|B.1.1.206|South Africa|2020-07-22	Africa|hCoV-19/South Africa/LR00102/2020|EPI ISL 514401|B.1.1.52|South Africa|2020-07-14	0.0003827284	Africa
Africa|hCoV-19/South Africa/KRISP-K002383/2020|EPI ISL 515749|B.1.1.206|South Africa|2020-07-20	Africa|hCoV-19/South Africa/LR00102/2020|EPI ISL 514401|B.1.1.52|South Africa|2020-07-14	0.0003479277	Africa
Africa|hCoV-19/South Africa/KRISP-K002384/2020|EPI ISL 515750|B.1.1.273|South Africa|2020-07-22	Africa|hCoV-19/South Africa/LR00102/2020|EPI ISL 514401|B.1.1.52|South Africa|2020-07-14	0.0004561106	Africa
Africa|hCoV-19/South Africa/KRISP-K002385/2020|EPI ISL 515751|B.1.1.206|South Africa|2020-07-22	Africa|hCoV-19/South Africa/LR00102/2020|EPI ISL 514401|B.1.1.52|South Africa|2020-07-14	0.0002783110	Africa
Africa|hCoV-19/South Africa/KRISP-K002386/2020|EPI ISL 515752|B.1.1.206|South Africa|2020-07-21	Africa|hCoV-19/South Africa/LR00102/2020|EPI ISL 514401|B.1.1.52|South Africa|2020-07-14	0.0003827019	Africa
Africa|hCoV-19/South Africa/KRISP-K002387/2020|EPI ISL 515753|B.1.1.64|South Africa|2020-07-22	Africa|hCoV-19/South Africa/LR00102/2020|EPI ISL 514401|B.1.1.52|South Africa|2020-07-14	0.0004175017	Africa
Africa|hCoV-19/South Africa/KRISP-K002388/2020|EPI ISL 515754|B.1.1.206|South Africa|2020-07-22	Africa|hCoV-19/South Africa/LR00102/2020|EPI ISL 514401|B.1.1.52|South Africa|2020-07-14	0.0003131207	Africa
Africa|hCoV-19/South Africa/KRISP-K002390/2020|EPI ISL 515755|B.1|South Africa|2020-07-25	Africa|hCoV-19/South Africa/LR00102/2020|EPI ISL 514401|B.1.1.52|South Africa|2020-07-14	0.0004223752	Africa
Africa|hCoV-19/South Africa/KRISP-K002391/2020|EPI ISL 515756|B.1.1.57|South Africa|2020-07-21	Africa|hCoV-19/South Africa/LR00102/2020|EPI ISL 514401|B.1.1.52|South Africa|2020-07-14	0.0004913050	Africa
Africa|hCoV-19/South Africa/KRISP-K002392/2020|EPI ISL 515757|B.1.1|South Africa|2020-07-27	Africa|hCoV-19/South Africa/LR00102/2020|EPI ISL 514401|B.1.1.52|South Africa|2020-07-14	0.0004871396	Africa
Africa|hCoV-19/South Africa/KRISP-K002393/2020|EPI ISL 515758|B.1.1|South Africa|2020-07-28	Africa|hCoV-19/South Africa/LR00102/2020|EPI ISL 514401|B.1.1.52|South Africa|2020-07-14	0.0003131066	Africa
Africa|hCoV-19/South Africa/KRISP-K002394/2020|EPI ISL 515759|C.1|South Africa|2020-07-28	Africa|hCoV-19/South Africa/LR00102/2020|EPI ISL 514401|B.1.1.52|South Africa|2020-07-14	0.0006985989	Africa
Africa|hCoV-19/South Africa/KRISP-K002395/2020|EPI ISL 515760|B.1.1.273|South Africa|2020-07-28	Africa|hCoV-19/South Africa/LR00102/2020|EPI ISL 514401|B.1.1.52|South Africa|2020-07-14	0.0006612032	Africa
Africa|hCoV-19/South Africa/KRISP-K002396/2020|EPI ISL 515761|H.1|South Africa|2020-07-30	Africa|hCoV-19/South Africa/LR00102/2020|EPI ISL 514401|B.1.1.52|South Africa|2020-07-14	0.0003626328	Africa
Africa|hCoV-19/South Africa/KRISP-K002398/2020|EPI ISL 515762|B.1.1.117|South Africa|2020-07-27	Africa|hCoV-19/South Africa/LR00102/2020|EPI ISL 514401|B.1.1.52|South Africa|2020-07-14	0.0004523235	Africa
Africa|hCoV-19/South Africa/KRISP-K002399/2020|EPI ISL 515763|B.1.1.62|South Africa|2020-07-30	Africa|hCoV-19/South Africa/LR00102/2020|EPI ISL 514401|B.1.1.52|South Africa|2020-07-14	0.0004871614	Africa
Africa|hCoV-19/South Africa/KRISP-K002400/2020|EPI ISL 515764|B.1.1.206|South Africa|2020-07-30	Africa|hCoV-19/South Africa/LR00102/2020|EPI ISL 514401|B.1.1.52|South Africa|2020-07-14	0.0003827019	Africa
Africa|hCoV-19/South Africa/KRISP-K002403/2020|EPI ISL 515767|B.1.1.117|South Africa|2020-07-24	Africa|hCoV-19/South Africa/LR00102/2020|EPI ISL 514401|B.1.1.52|South Africa|2020-07-14	0.0004523233	Africa
Africa|hCoV-19/South Africa/KRISP-K002404/2020|EPI ISL 515768|C.1|South Africa|2020-07-27	Africa|hCoV-19/South Africa/LR00102/2020|EPI ISL 514401|B.1.1.52|South Africa|2020-07-14	0.0007017601	Africa
Africa|hCoV-19/South Africa/KRISP-K002405/2020|EPI ISL 515769|B.1.1.273|South Africa|2020-07-27	Africa|hCoV-19/South Africa/LR00102/2020|EPI ISL 514401|B.1.1.52|South Africa|2020-07-14	0.0004175118	Africa
Africa|hCoV-19/South Africa/KRISP-K002406/2020|EPI ISL 515770|B.1.1.57|South Africa|2020-07-29	Africa|hCoV-19/South Africa/LR00102/2020|EPI ISL 514401|B.1.1.52|South Africa|2020-07-14	0.0004562070	Africa
Africa|hCoV-19/South Africa/KRISP-K002407/2020|EPI ISL 515771|B.1.1.273|South Africa|2020-07-30	Africa|hCoV-19/South Africa/LR00102/2020|EPI ISL 514401|B.1.1.52|South Africa|2020-07-14	0.0005219698	Africa
Africa|hCoV-19/South Africa/KRISP-K002408/2020|EPI ISL 515772|B.1.5|South Africa|2020-07-28	Africa|hCoV-19/South Africa/LR00102/2020|EPI ISL 514401|B.1.1.52|South Africa|2020-07-14	0.0004243871	Africa
Africa|hCoV-19/South Africa/KRISP-K002411/2020|EPI ISL 515773|C.9|South Africa|2020-07-29	Africa|hCoV-19/South Africa/LR00102/2020|EPI ISL 514401|B.1.1.52|South Africa|2020-07-14	0.0006611871	Africa
Africa|hCoV-19/South Africa/KRISP-K002412/2020|EPI ISL 515774|B.1.1|South Africa|2020-07-28	Africa|hCoV-19/South Africa/LR00102/2020|EPI ISL 514401|B.1.1.52|South Africa|2020-07-14	0.0004183415	Africa
Africa|hCoV-19/South Africa/KRISP-K002413/2020|EPI ISL 515775|B.1.1.206|South Africa|2020-07-24	Africa|hCoV-19/South Africa/LR00102/2020|EPI ISL 514401|B.1.1.52|South Africa|2020-07-14	0.0004871716	Africa
Africa|hCoV-19/South Africa/KRISP-K002414/2020|EPI ISL 515776|B.1.1.206|South Africa|2020-07-24	Africa|hCoV-19/South Africa/LR00102/2020|EPI ISL 514401|B.1.1.52|South Africa|2020-07-14	0.0002783112	Africa
Africa|hCoV-19/South Africa/KRISP-K002415/2020|EPI ISL 515777|B.1.1.206|South Africa|2020-07-29	Africa|hCoV-19/South Africa/LR00102/2020|EPI ISL 514401|B.1.1.52|South Africa|2020-07-14	0.0003827284	Africa
Africa|hCoV-19/South Africa/KRISP-K002416/2020|EPI ISL 515778|B.1.1.206|South Africa|2020-07-30	Africa|hCoV-19/South Africa/LR00102/2020|EPI ISL 514401|B.1.1.52|South Africa|2020-07-14	0.0004523547	Africa
Africa|hCoV-19/South Africa/KRISP-K002417/2020|EPI ISL 515779|B.1.1.206|South Africa|2020-07-30	Africa|hCoV-19/South Africa/LR00102/2020|EPI ISL 514401|B.1.1.52|South Africa|2020-07-14	0.0002874255	Africa
Africa|hCoV-19/South Africa/KRISP-K002418/2020|EPI ISL 515780|B.1.1.206|South Africa|2020-07-30	Africa|hCoV-19/South Africa/LR00102/2020|EPI ISL 514401|B.1.1.52|South Africa|2020-07-14	0.0002783109	Africa
Africa|hCoV-19/South Africa/KRISP-K002419/2020|EPI ISL 515781|B.1.1.206|South Africa|2020-07-30	Africa|hCoV-19/South Africa/LR00102/2020|EPI ISL 514401|B.1.1.52|South Africa|2020-07-14	0.0002783112	Africa
Africa|hCoV-19/South Africa/KRISP-K002420/2020|EPI ISL 515782|B.1.1.206|South Africa|2020-07-30	Africa|hCoV-19/South Africa/LR00102/2020|EPI ISL 514401|B.1.1.52|South Africa|2020-07-14	0.0003131207	Africa
Africa|hCoV-19/South Africa/KRISP-K002421/2020|EPI ISL 515783|B.1.1.206|South Africa|2020-07-30	Africa|hCoV-19/South Africa/LR00102/2020|EPI ISL 514401|B.1.1.52|South Africa|2020-07-14	0.0003151013	Africa
Africa|hCoV-19/South Africa/KRISP-K002423/2020|EPI ISL 515784|B.1.1.117|South Africa|2020-07-30	Africa|hCoV-19/South Africa/LR00102/2020|EPI ISL 514401|B.1.1.52|South Africa|2020-07-14	0.0004529220	Africa
Africa|hCoV-19/South Africa/KRISP-K002424/2020|EPI ISL 515785|B.1.1.57|South Africa|2020-07-30	Africa|hCoV-19/South Africa/LR00102/2020|EPI ISL 514401|B.1.1.52|South Africa|2020-07-14	0.0004602164	Africa
Africa|hCoV-19/South Africa/KRISP-K002425/2020|EPI ISL 515786|B.1.1.57|South Africa|2020-07-29	Africa|hCoV-19/South Africa/LR00102/2020|EPI ISL 514401|B.1.1.52|South Africa|2020-07-14	0.0005966707	Africa
Africa|hCoV-19/South Africa/KRISP-K002426/2020|EPI ISL 515787|C.1|South Africa|2020-07-29	Africa|hCoV-19/South Africa/LR00102/2020|EPI ISL 514401|B.1.1.52|South Africa|2020-07-14	0.0005227042	Africa
Africa|hCoV-19/South Africa/KRISP-K002427/2020|EPI ISL 515788|B.1.1|South Africa|2020-07-30	Africa|hCoV-19/South Africa/LR00102/2020|EPI ISL 514401|B.1.1.52|South Africa|2020-07-14	0.0004920350	Africa
Africa|hCoV-19/South Africa/KRISP-K002428/2020|EPI ISL 515789|B.1.1.273|South Africa|2020-07-30	Africa|hCoV-19/South Africa/LR00102/2020|EPI ISL 514401|B.1.1.52|South Africa|2020-07-14	0.0005567427	Africa
Africa|hCoV-19/South Africa/KRISP-K002429/2020|EPI ISL 515790|B.1.1.206|South Africa|2020-07-30	Africa|hCoV-19/South Africa/LR00102/2020|EPI ISL 514401|B.1.1.52|South Africa|2020-07-14	0.0003827205	Africa
Africa|hCoV-19/South Africa/KRISP-K002430/2020|EPI ISL 515791|B.1.1.206|South Africa|2020-07-30	Africa|hCoV-19/South Africa/LR00102/2020|EPI ISL 514401|B.1.1.52|South Africa|2020-07-14	0.0004175408	Africa
Africa|hCoV-19/South Africa/KRISP-K002431/2020|EPI ISL 515792|C.1|South Africa|2020-07-29	Africa|hCoV-19/South Africa/LR00102/2020|EPI ISL 514401|B.1.1.52|South Africa|2020-07-14	0.0007338543	Africa
Africa|hCoV-19/South Africa/KRISP-K002433/2020|EPI ISL 515793|B.1.1.206|South Africa|2020-07-30	Africa|hCoV-19/South Africa/LR00102/2020|EPI ISL 514401|B.1.1.52|South Africa|2020-07-14	0.0002456358	Africa
Africa|hCoV-19/South Africa/KRISP-K002437/2020|EPI ISL 515794|B.1.1.62|South Africa|2020-07-30	Africa|hCoV-19/South Africa/LR00102/2020|EPI ISL 514401|B.1.1.52|South Africa|2020-07-14	0.0004175491	Africa
Africa|hCoV-19/South Africa/KRISP-K002439/2020|EPI ISL 515795|B.1.1.206|South Africa|2020-07-30	Africa|hCoV-19/South Africa/LR00102/2020|EPI ISL 514401|B.1.1.52|South Africa|2020-07-14	0.0003169349	Africa
Africa|hCoV-19/South Africa/KRISP-K002440/2020|EPI ISL 515796|B.1.1.40|South Africa|2020-07-29	Africa|hCoV-19/South Africa/LR00102/2020|EPI ISL 514401|B.1.1.52|South Africa|2020-07-14	0.0004550663	Africa
Africa|hCoV-19/South Africa/KRISP-K002441/2020|EPI ISL 515797|C.1|South Africa|2020-07-30	Africa|hCoV-19/South Africa/LR00102/2020|EPI ISL 514401|B.1.1.52|South Africa|2020-07-14	0.0005567785	Africa
Africa|hCoV-19/South Africa/KRISP-K002442/2020|EPI ISL 515798|B.1.1.99|South Africa|2020-07-30	Africa|hCoV-19/South Africa/LR00102/2020|EPI ISL 514401|B.1.1.52|South Africa|2020-07-14	0.0003880838	Africa
Africa|hCoV-19/South Africa/KRISP-K002443/2020|EPI ISL 515799|C.1|South Africa|2020-07-29	Africa|hCoV-19/South Africa/LR00102/2020|EPI ISL 514401|B.1.1.52|South Africa|2020-07-14	0.0006282073	Africa
Africa|hCoV-19/South Africa/KRISP-K002444/2020|EPI ISL 518034|B.1.1.57|South Africa|2020-07-07	Africa|hCoV-19/South Africa/LR00102/2020|EPI ISL 514401|B.1.1.52|South Africa|2020-07-14	0.0004175205	Africa
Africa|hCoV-19/South Africa/KRISP-K002445/2020|EPI ISL 518035|H.1|South Africa|2020-07-07	Africa|hCoV-19/South Africa/LR00102/2020|EPI ISL 514401|B.1.1.52|South Africa|2020-07-14	0.0005220059	Africa
Africa|hCoV-19/South Africa/KRISP-K002448/2020|EPI ISL 518037|B.1.1|South Africa|2020-07-17	Africa|hCoV-19/South Africa/LR00102/2020|EPI ISL 514401|B.1.1.52|South Africa|2020-07-14	0.0003479035	Africa
Africa|hCoV-19/South Africa/KRISP-K002449/2020|EPI ISL 518038|B.1.1.57|South Africa|2020-07-17	Africa|hCoV-19/South Africa/LR00102/2020|EPI ISL 514401|B.1.1.52|South Africa|2020-07-14	0.0003860225	Africa
Africa|hCoV-19/South Africa/KRISP-K002451/2020|EPI ISL 518039|B.1.1|South Africa|2020-07-18	Africa|hCoV-19/South Africa/LR00102/2020|EPI ISL 514401|B.1.1.52|South Africa|2020-07-14	0.0003479036	Africa
Africa|hCoV-19/South Africa/KRISP-K002454/2020|EPI ISL 518040|H.1|South Africa|2020-07-13	Africa|hCoV-19/South Africa/LR00102/2020|EPI ISL 514401|B.1.1.52|South Africa|2020-07-14	0.0004523454	Africa
Africa|hCoV-19/South Africa/KRISP-K002455/2020|EPI ISL 518041|B.1.1.273|South Africa|2020-07-13	Africa|hCoV-19/South Africa/LR00102/2020|EPI ISL 514401|B.1.1.52|South Africa|2020-07-14	0.0004871176	Africa
Africa|hCoV-19/South Africa/KRISP-K002456/2020|EPI ISL 518042|B.1.1.273|South Africa|2020-07-09	Africa|hCoV-19/South Africa/LR00102/2020|EPI ISL 514401|B.1.1.52|South Africa|2020-07-14	0.0005225536	Africa
Africa|hCoV-19/South Africa/KRISP-K002457/2020|EPI ISL 518043|B.1.1.273|South Africa|2020-07-07	Africa|hCoV-19/South Africa/LR00102/2020|EPI ISL 514401|B.1.1.52|South Africa|2020-07-14	0.0005219355	Africa
Africa|hCoV-19/South Africa/KRISP-K002460/2020|EPI ISL 518044|H.1|South Africa|2020-07-06	Africa|hCoV-19/South Africa/LR00102/2020|EPI ISL 514401|B.1.1.52|South Africa|2020-07-14	0.0004523454	Africa
Africa|hCoV-19/South Africa/KRISP-K002461/2020|EPI ISL 518045|B.1.106|South Africa|2020-07-06	Africa|hCoV-19/South Africa/LR00102/2020|EPI ISL 514401|B.1.1.52|South Africa|2020-07-14	0.0005567814	Africa
Africa|hCoV-19/South Africa/KRISP-K002464/2020|EPI ISL 518047|B.1.1.273|South Africa|2020-07-14	Africa|hCoV-19/South Africa/LR00102/2020|EPI ISL 514401|B.1.1.52|South Africa|2020-07-14	0.0005219696	Africa
Africa|hCoV-19/South Africa/KRISP-K002465/2020|EPI ISL 518048|B.1.1.273|South Africa|2020-06-25	Africa|hCoV-19/South Africa/LR00102/2020|EPI ISL 514401|B.1.1.52|South Africa|2020-07-14	0.0004871395	Africa
Africa|hCoV-19/South Africa/KRISP-K002466/2020|EPI ISL 518049|B.1.1.62|South Africa|2020-06-23	Africa|hCoV-19/South Africa/LR00102/2020|EPI ISL 514401|B.1.1.52|South Africa|2020-07-14	0.0003827363	Africa
Africa|hCoV-19/South Africa/KRISP-K002467/2020|EPI ISL 518050|B.1.5|South Africa|2020-07-01	Africa|hCoV-19/South Africa/LR00102/2020|EPI ISL 514401|B.1.1.52|South Africa|2020-07-14	0.0004871634	Africa
Africa|hCoV-19/South Africa/KRISP-K002472/2020|EPI ISL 518051|B.1.5|South Africa|2020-07-14	Africa|hCoV-19/South Africa/LR00102/2020|EPI ISL 514401|B.1.1.52|South Africa|2020-07-14	0.0006264618	Africa
Africa|hCoV-19/South Africa/KRISP-K002474/2020|EPI ISL 518052|B.1.1.273|South Africa|2020-06-29	Africa|hCoV-19/South Africa/LR00102/2020|EPI ISL 514401|B.1.1.52|South Africa|2020-07-14	0.0004523344	Africa
Africa|hCoV-19/South Africa/KRISP-K002479/2020|EPI ISL 535390|C.1|South Africa|2020-08-07	Africa|hCoV-19/South Africa/LR00102/2020|EPI ISL 514401|B.1.1.52|South Africa|2020-07-14	0.0005915902	Africa
Africa|hCoV-19/South Africa/KRISP-K002483/2020|EPI ISL 535391|H.1|South Africa|2020-08-07	Africa|hCoV-19/South Africa/LR00102/2020|EPI ISL 514401|B.1.1.52|South Africa|2020-07-14	0.0005324436	Africa
Africa|hCoV-19/South Africa/KRISP-K002484/2020|EPI ISL 535392|B.1|South Africa|2020-08-07	Africa|hCoV-19/South Africa/LR00102/2020|EPI ISL 514401|B.1.1.52|South Africa|2020-07-14	0.0007310170	Africa
Africa|hCoV-19/South Africa/KRISP-K002486/2020|EPI ISL 535393|H.1|South Africa|2020-08-07	Africa|hCoV-19/South Africa/LR00102/2020|EPI ISL 514401|B.1.1.52|South Africa|2020-07-14	0.0005916048	Africa
Africa|hCoV-19/South Africa/KRISP-K002490/2020|EPI ISL 535394|B.1.1.10|South Africa|2020-08-07	Africa|hCoV-19/South Africa/LR00102/2020|EPI ISL 514401|B.1.1.52|South Africa|2020-07-14	0.0003827285	Africa
Africa|hCoV-19/South Africa/KRISP-K002491/2020|EPI ISL 535395|B.1.1|South Africa|2020-08-07	Africa|hCoV-19/South Africa/LR00102/2020|EPI ISL 514401|B.1.1.52|South Africa|2020-07-14	0.0005916169	Africa
Africa|hCoV-19/South Africa/KRISP-K002495/2020|EPI ISL 535396|B.1.1.273|South Africa|2020-08-06	Africa|hCoV-19/South Africa/LR00102/2020|EPI ISL 514401|B.1.1.52|South Africa|2020-07-14	0.0006612764	Africa
Africa|hCoV-19/South Africa/KRISP-K002498/2020|EPI ISL 535397|B.1.1.206|South Africa|2020-08-05	Africa|hCoV-19/South Africa/LR00102/2020|EPI ISL 514401|B.1.1.52|South Africa|2020-07-14	0.0003131207	Africa
Africa|hCoV-19/South Africa/KRISP-K002501/2020|EPI ISL 535398|B.1.1.273|South Africa|2020-08-07	Africa|hCoV-19/South Africa/LR00102/2020|EPI ISL 514401|B.1.1.52|South Africa|2020-07-14	0.0004523251	Africa
Africa|hCoV-19/South Africa/KRISP-K002502/2020|EPI ISL 535399|B.1.1.206|South Africa|2020-08-05	Africa|hCoV-19/South Africa/LR00102/2020|EPI ISL 514401|B.1.1.52|South Africa|2020-07-14	0.0003479276	Africa
Africa|hCoV-19/South Africa/KRISP-K002504/2020|EPI ISL 535400|B.1.1.40|South Africa|2020-08-06	Africa|hCoV-19/South Africa/LR00102/2020|EPI ISL 514401|B.1.1.52|South Africa|2020-07-14	0.0004523139	Africa
Africa|hCoV-19/South Africa/KRISP-K002516/2020|EPI ISL 535402|C.1|South Africa|2020-08-07	Africa|hCoV-19/South Africa/LR00102/2020|EPI ISL 514401|B.1.1.52|South Africa|2020-07-14	0.0006333063	Africa
Africa|hCoV-19/South Africa/KRISP-K002520/2020|EPI ISL 535403|B.1.1.206|South Africa|2020-08-07	Africa|hCoV-19/South Africa/LR00102/2020|EPI ISL 514401|B.1.1.52|South Africa|2020-07-14	0.0003827458	Africa
Africa|hCoV-19/South Africa/KRISP-K002526/2020|EPI ISL 535404|B.1.1|South Africa|2020-08-07	Africa|hCoV-19/South Africa/LR00102/2020|EPI ISL 514401|B.1.1.52|South Africa|2020-07-14	0.0004523437	Africa
Africa|hCoV-19/South Africa/KRISP-K002532/2020|EPI ISL 535405|B.1.1|South Africa|2020-07-30	Africa|hCoV-19/South Africa/LR00102/2020|EPI ISL 514401|B.1.1.52|South Africa|2020-07-14	0.0003479348	Africa
Africa|hCoV-19/South Africa/KRISP-K002533/2020|EPI ISL 535406|B.1.1|South Africa|2020-07-30	Africa|hCoV-19/South Africa/LR00102/2020|EPI ISL 514401|B.1.1.52|South Africa|2020-07-14	0.0003479348	Africa
Africa|hCoV-19/South Africa/KRISP-K002534/2020|EPI ISL 535407|B.1.1.206|South Africa|2020-07-30	Africa|hCoV-19/South Africa/LR00102/2020|EPI ISL 514401|B.1.1.52|South Africa|2020-07-14	0.0003219148	Africa
Africa|hCoV-19/South Africa/KRISP-K002535/2020|EPI ISL 535408|B.1.1|South Africa|2020-07-30	Africa|hCoV-19/South Africa/LR00102/2020|EPI ISL 514401|B.1.1.52|South Africa|2020-07-14	0.0003827118	Africa
Africa|hCoV-19/South Africa/KRISP-K002536/2020|EPI ISL 535409|C.1|South Africa|2020-07-30	Africa|hCoV-19/South Africa/LR00102/2020|EPI ISL 514401|B.1.1.52|South Africa|2020-07-14	0.0005665042	Africa
Africa|hCoV-19/South Africa/KRISP-K002537/2020|EPI ISL 535410|B.1.1.206|South Africa|2020-07-30	Africa|hCoV-19/South Africa/LR00102/2020|EPI ISL 514401|B.1.1.52|South Africa|2020-07-14	0.0004175598	Africa
Africa|hCoV-19/South Africa/KRISP-K002541/2020|EPI ISL 535411|B.1.1.57|South Africa|2020-07-30	Africa|hCoV-19/South Africa/LR00102/2020|EPI ISL 514401|B.1.1.52|South Africa|2020-07-14	0.0005042124	Africa
Africa|hCoV-19/South Africa/KRISP-K002542/2020|EPI ISL 535412|B.1.1.206|South Africa|2020-07-30	Africa|hCoV-19/South Africa/LR00102/2020|EPI ISL 514401|B.1.1.52|South Africa|2020-07-14	0.0004175120	Africa
Africa|hCoV-19/South Africa/KRISP-K002543/2020|EPI ISL 535413|C.1|South Africa|2020-07-30	Africa|hCoV-19/South Africa/LR00102/2020|EPI ISL 514401|B.1.1.52|South Africa|2020-07-14	0.0005219352	Africa
Africa|hCoV-19/South Africa/KRISP-K002544/2020|EPI ISL 535414|B.1.1.206|South Africa|2020-07-30	Africa|hCoV-19/South Africa/LR00102/2020|EPI ISL 514401|B.1.1.52|South Africa|2020-07-14	0.0003479277	Africa
Africa|hCoV-19/South Africa/KRISP-K002545/2020|EPI ISL 535415|B.1.1.254|South Africa|2020-07-30	Africa|hCoV-19/South Africa/LR00102/2020|EPI ISL 514401|B.1.1.52|South Africa|2020-07-14	0.0004523139	Africa
Africa|hCoV-19/South Africa/KRISP-K002546/2020|EPI ISL 535416|B.1.1|South Africa|2020-07-30	Africa|hCoV-19/South Africa/LR00102/2020|EPI ISL 514401|B.1.1.52|South Africa|2020-07-14	0.0004523233	Africa
Africa|hCoV-19/South Africa/KRISP-K002547/2020|EPI ISL 535417|C.1|South Africa|2020-07-30	Africa|hCoV-19/South Africa/LR00102/2020|EPI ISL 514401|B.1.1.52|South Africa|2020-07-14	0.0004871175	Africa
Africa|hCoV-19/South Africa/KRISP-K002548/2020|EPI ISL 535418|B.1.1|South Africa|2020-07-30	Africa|hCoV-19/South Africa/LR00102/2020|EPI ISL 514401|B.1.1.52|South Africa|2020-07-14	0.0005591390	Africa
Africa|hCoV-19/South Africa/KRISP-K002550/2020|EPI ISL 535420|B.1.1.206|South Africa|2020-07-29	Africa|hCoV-19/South Africa/LR00102/2020|EPI ISL 514401|B.1.1.52|South Africa|2020-07-14	0.0003131066	Africa
Africa|hCoV-19/South Africa/KRISP-K002552/2020|EPI ISL 535421|B.1.1.206|South Africa|2020-07-30	Africa|hCoV-19/South Africa/LR00102/2020|EPI ISL 514401|B.1.1.52|South Africa|2020-07-14	0.0003479035	Africa
Africa|hCoV-19/South Africa/KRISP-K002553/2020|EPI ISL 535422|C.1|South Africa|2020-07-29	Africa|hCoV-19/South Africa/LR00102/2020|EPI ISL 514401|B.1.1.52|South Africa|2020-07-14	0.0005567540	Africa
Africa|hCoV-19/South Africa/KRISP-K002554/2020|EPI ISL 535423|B.1.1.273|South Africa|2020-07-30	Africa|hCoV-19/South Africa/LR00102/2020|EPI ISL 514401|B.1.1.52|South Africa|2020-07-14	0.0004972893	Africa
Africa|hCoV-19/South Africa/KRISP-K002555/2020|EPI ISL 535424|B.1.1.57|South Africa|2020-07-30	Africa|hCoV-19/South Africa/LR00102/2020|EPI ISL 514401|B.1.1.52|South Africa|2020-07-14	0.0004539972	Africa
Africa|hCoV-19/South Africa/KRISP-K002556/2020|EPI ISL 535425|B.1.1.273|South Africa|2020-07-29	Africa|hCoV-19/South Africa/LR00102/2020|EPI ISL 514401|B.1.1.52|South Africa|2020-07-14	0.0003479036	Africa
Africa|hCoV-19/South Africa/KRISP-K002558/2020|EPI ISL 535426|B.1.1.273|South Africa|2020-07-30	Africa|hCoV-19/South Africa/LR00102/2020|EPI ISL 514401|B.1.1.52|South Africa|2020-07-14	0.0004871515	Africa
Africa|hCoV-19/South Africa/KRISP-K002559/2020|EPI ISL 535427|B.1.1.206|South Africa|2020-07-29	Africa|hCoV-19/South Africa/LR00102/2020|EPI ISL 514401|B.1.1.52|South Africa|2020-07-14	0.0003827284	Africa
Africa|hCoV-19/South Africa/KRISP-K002560/2020|EPI ISL 535428|B.1.1.206|South Africa|2020-07-31	Africa|hCoV-19/South Africa/LR00102/2020|EPI ISL 514401|B.1.1.52|South Africa|2020-07-14	0.0002783180	Africa
Africa|hCoV-19/South Africa/KRISP-K002561/2020|EPI ISL 535429|C.1|South Africa|2020-07-30	Africa|hCoV-19/South Africa/LR00102/2020|EPI ISL 514401|B.1.1.52|South Africa|2020-07-14	0.0005969783	Africa
Africa|hCoV-19/South Africa/KRISP-K002562/2020|EPI ISL 535430|H.1|South Africa|2020-07-30	Africa|hCoV-19/South Africa/LR00102/2020|EPI ISL 514401|B.1.1.52|South Africa|2020-07-14	0.0004871733	Africa
Africa|hCoV-19/South Africa/KRISP-K002563/2020|EPI ISL 535431|H.1|South Africa|2020-07-30	Africa|hCoV-19/South Africa/LR00102/2020|EPI ISL 514401|B.1.1.52|South Africa|2020-07-14	0.0004871394	Africa
Africa|hCoV-19/South Africa/KRISP-K002566/2020|EPI ISL 535432|C.1|South Africa|2020-07-29	Africa|hCoV-19/South Africa/LR00102/2020|EPI ISL 514401|B.1.1.52|South Africa|2020-07-14	0.0005957651	Africa
Africa|hCoV-19/South Africa/KRISP-K002567/2020|EPI ISL 535433|B.1.1|South Africa|2020-07-29	Africa|hCoV-19/South Africa/LR00102/2020|EPI ISL 514401|B.1.1.52|South Africa|2020-07-14	0.0004175205	Africa
Africa|hCoV-19/South Africa/KRISP-K002568/2020|EPI ISL 535434|B.1.1|South Africa|2020-07-29	Africa|hCoV-19/South Africa/LR00102/2020|EPI ISL 514401|B.1.1.52|South Africa|2020-07-14	0.0004523344	Africa
Africa|hCoV-19/South Africa/KRISP-K002570/2020|EPI ISL 535436|B.1.5.19|South Africa|2020-07-29	Africa|hCoV-19/South Africa/LR00102/2020|EPI ISL 514401|B.1.1.52|South Africa|2020-07-14	0.0007657394	Africa
Africa|hCoV-19/South Africa/KRISP-K002571/2020|EPI ISL 535437|B.1.1.206|South Africa|2020-07-30	Africa|hCoV-19/South Africa/LR00102/2020|EPI ISL 514401|B.1.1.52|South Africa|2020-07-14	0.0002900994	Africa
Africa|hCoV-19/South Africa/KRISP-K002572/2020|EPI ISL 535438|B.1.1.206|South Africa|2020-07-30	Africa|hCoV-19/South Africa/LR00102/2020|EPI ISL 514401|B.1.1.52|South Africa|2020-07-14	0.0003479032	Africa
Africa|hCoV-19/South Africa/KRISP-K002573/2020|EPI ISL 535439|B.1.1|South Africa|2020-07-29	Africa|hCoV-19/South Africa/LR00102/2020|EPI ISL 514401|B.1.1.52|South Africa|2020-07-14	0.0004175119	Africa
Africa|hCoV-19/South Africa/KRISP-K002574/2020|EPI ISL 535440|H.1|South Africa|2020-07-31	Africa|hCoV-19/South Africa/LR00102/2020|EPI ISL 514401|B.1.1.52|South Africa|2020-07-14	0.0004523547	Africa
Africa|hCoV-19/South Africa/KRISP-K002576/2020|EPI ISL 535441|H.1|South Africa|2020-07-28	Africa|hCoV-19/South Africa/LR00102/2020|EPI ISL 514401|B.1.1.52|South Africa|2020-07-14	0.0003827112	Africa
Africa|hCoV-19/South Africa/KRISP-K002577/2020|EPI ISL 535442|H.1|South Africa|2020-07-31	Africa|hCoV-19/South Africa/LR00102/2020|EPI ISL 514401|B.1.1.52|South Africa|2020-07-14	0.0004871834	Africa
Africa|hCoV-19/South Africa/KRISP-K002578/2020|EPI ISL 535443|H.1|South Africa|2020-07-31	Africa|hCoV-19/South Africa/LR00102/2020|EPI ISL 514401|B.1.1.52|South Africa|2020-07-14	0.0003479120	Africa
Africa|hCoV-19/South Africa/KRISP-K002579/2020|EPI ISL 535444|B.1.1.117|South Africa|2020-07-29	Africa|hCoV-19/South Africa/LR00102/2020|EPI ISL 514401|B.1.1.52|South Africa|2020-07-14	0.0003827191	Africa
Africa|hCoV-19/South Africa/KRISP-K002580/2020|EPI ISL 535445|C.9|South Africa|2020-07-30	Africa|hCoV-19/South Africa/LR00102/2020|EPI ISL 514401|B.1.1.52|South Africa|2020-07-14	0.0007657738	Africa
Africa|hCoV-19/South Africa/KRISP-K002581/2020|EPI ISL 535446|B.1.1.273|South Africa|2020-07-31	Africa|hCoV-19/South Africa/LR00102/2020|EPI ISL 514401|B.1.1.52|South Africa|2020-07-14	0.0005219461	Africa
Africa|hCoV-19/South Africa/KRISP-K002582/2020|EPI ISL 535447|B.1.1|South Africa|2020-07-31	Africa|hCoV-19/South Africa/LR00102/2020|EPI ISL 514401|B.1.1.52|South Africa|2020-07-14	0.0004871276	Africa
Africa|hCoV-19/South Africa/KRISP-K002583/2020|EPI ISL 535448|B.1.1.273|South Africa|2020-08-01	Africa|hCoV-19/South Africa/LR00102/2020|EPI ISL 514401|B.1.1.52|South Africa|2020-07-14	0.0005219226	Africa
Africa|hCoV-19/South Africa/KRISP-K002584/2020|EPI ISL 535449|B.1.1.1|South Africa|2020-08-01	Africa|hCoV-19/South Africa/LR00102/2020|EPI ISL 514401|B.1.1.52|South Africa|2020-07-14	0.0006960321	Africa
Africa|hCoV-19/South Africa/KRISP-K002585/2020|EPI ISL 535450|B.1.1.206|South Africa|2020-07-31	Africa|hCoV-19/South Africa/LR00102/2020|EPI ISL 514401|B.1.1.52|South Africa|2020-07-14	0.0004175017	Africa
Africa|hCoV-19/South Africa/KRISP-K002586/2020|EPI ISL 535451|H.1|South Africa|2020-08-01	Africa|hCoV-19/South Africa/LR00102/2020|EPI ISL 514401|B.1.1.52|South Africa|2020-07-14	0.0004523547	Africa
Africa|hCoV-19/South Africa/KRISP-K002587/2020|EPI ISL 535452|H.1|South Africa|2020-07-29	Africa|hCoV-19/South Africa/LR00102/2020|EPI ISL 514401|B.1.1.52|South Africa|2020-07-14	0.0004175118	Africa
Africa|hCoV-19/South Africa/KRISP-K002590/2020|EPI ISL 535455|H.1|South Africa|2020-07-31	Africa|hCoV-19/South Africa/LR00102/2020|EPI ISL 514401|B.1.1.52|South Africa|2020-07-14	0.0003827112	Africa
Africa|hCoV-19/South Africa/KRISP-K002591/2020|EPI ISL 535456|B.1.5.31|South Africa|2020-07-28	Africa|hCoV-19/South Africa/LR00102/2020|EPI ISL 514401|B.1.1.52|South Africa|2020-07-14	0.0007308849	Africa
Africa|hCoV-19/South Africa/KRISP-K002592/2020|EPI ISL 535457|B.1.1.206|South Africa|2020-07-30	Africa|hCoV-19/South Africa/LR00102/2020|EPI ISL 514401|B.1.1.52|South Africa|2020-07-14	0.0003131066	Africa
Africa|hCoV-19/South Africa/KRISP-K002594/2020|EPI ISL 535459|B.1.1.62|South Africa|2020-07-28	Africa|hCoV-19/South Africa/LR00102/2020|EPI ISL 514401|B.1.1.52|South Africa|2020-07-14	0.0004871833	Africa
Africa|hCoV-19/South Africa/KRISP-K002595/2020|EPI ISL 535460|B.1.1.62|South Africa|2020-07-29	Africa|hCoV-19/South Africa/LR00102/2020|EPI ISL 514401|B.1.1.52|South Africa|2020-07-14	0.0004871614	Africa
Africa|hCoV-19/South Africa/KRISP-K002596/2020|EPI ISL 535461|B.1.1|South Africa|2020-07-29	Africa|hCoV-19/South Africa/LR00102/2020|EPI ISL 514401|B.1.1.52|South Africa|2020-07-14	0.0003827019	Africa
Africa|hCoV-19/South Africa/KRISP-K002597/2020|EPI ISL 535462|B.1.1.206|South Africa|2020-07-31	Africa|hCoV-19/South Africa/LR00102/2020|EPI ISL 514401|B.1.1.52|South Africa|2020-07-14	0.0004175307	Africa
Africa|hCoV-19/South Africa/KRISP-K002598/2020|EPI ISL 535463|H.1|South Africa|2020-07-30	Africa|hCoV-19/South Africa/LR00102/2020|EPI ISL 514401|B.1.1.52|South Africa|2020-07-14	0.0004175118	Africa
Africa|hCoV-19/South Africa/KRISP-K002600/2020|EPI ISL 535464|B.1.1.34|South Africa|2020-07-31	Africa|hCoV-19/South Africa/LR00102/2020|EPI ISL 514401|B.1.1.52|South Africa|2020-07-14	0.0004177676	Africa
Africa|hCoV-19/South Africa/KRISP-K002601/2020|EPI ISL 535465|B.1.1|South Africa|2020-07-30	Africa|hCoV-19/South Africa/LR00102/2020|EPI ISL 514401|B.1.1.52|South Africa|2020-07-14	0.0004175205	Africa
Africa|hCoV-19/South Africa/KRISP-K002602/2020|EPI ISL 535466|H.1|South Africa|2020-07-31	Africa|hCoV-19/South Africa/LR00102/2020|EPI ISL 514401|B.1.1.52|South Africa|2020-07-14	0.0005916580	Africa
Africa|hCoV-19/South Africa/KRISP-K002603/2020|EPI ISL 535467|B.1.1|South Africa|2020-07-30	Africa|hCoV-19/South Africa/LR00102/2020|EPI ISL 514401|B.1.1.52|South Africa|2020-07-14	0.0003501814	Africa
Africa|hCoV-19/South Africa/KRISP-K002604/2020|EPI ISL 535468|H.1|South Africa|2020-07-31	Africa|hCoV-19/South Africa/LR00102/2020|EPI ISL 514401|B.1.1.52|South Africa|2020-07-14	0.0004871396	Africa
Africa|hCoV-19/South Africa/KRISP-K002605/2020|EPI ISL 535469|B.1.1.206|South Africa|2020-07-30	Africa|hCoV-19/South Africa/LR00102/2020|EPI ISL 514401|B.1.1.52|South Africa|2020-07-14	0.0003827205	Africa
Africa|hCoV-19/South Africa/KRISP-K002606/2020|EPI ISL 535470|H.1|South Africa|2020-07-31	Africa|hCoV-19/South Africa/LR00102/2020|EPI ISL 514401|B.1.1.52|South Africa|2020-07-14	0.0004175118	Africa
Africa|hCoV-19/South Africa/KRISP-K002607/2020|EPI ISL 535471|H.1|South Africa|2020-07-30	Africa|hCoV-19/South Africa/LR00102/2020|EPI ISL 514401|B.1.1.52|South Africa|2020-07-14	0.0004175306	Africa
Africa|hCoV-19/South Africa/KRISP-K002608/2020|EPI ISL 535472|B.1.5.31|South Africa|2020-08-01	Africa|hCoV-19/South Africa/LR00102/2020|EPI ISL 514401|B.1.1.52|South Africa|2020-07-14	0.0006612952	Africa
Africa|hCoV-19/South Africa/KRISP-K002609/2020|EPI ISL 535473|B.1.5.16|South Africa|2020-07-30	Africa|hCoV-19/South Africa/LR00102/2020|EPI ISL 514401|B.1.1.52|South Africa|2020-07-14	0.0008005988	Africa
Africa|hCoV-19/South Africa/KRISP-K002611/2020|EPI ISL 535475|B.1|South Africa|2020-07-29	Africa|hCoV-19/South Africa/LR00102/2020|EPI ISL 514401|B.1.1.52|South Africa|2020-07-14	0.0007309206	Africa
Africa|hCoV-19/South Africa/KRISP-K002612/2020|EPI ISL 535476|C.1|South Africa|2020-07-23	Africa|hCoV-19/South Africa/LR00102/2020|EPI ISL 514401|B.1.1.52|South Africa|2020-07-14	0.0005219225	Africa
Africa|hCoV-19/South Africa/KRISP-K002613/2020|EPI ISL 535477|B.1.5.31|South Africa|2020-07-28	Africa|hCoV-19/South Africa/LR00102/2020|EPI ISL 514401|B.1.1.52|South Africa|2020-07-14	0.0007657928	Africa
Africa|hCoV-19/South Africa/KRISP-K002614/2020|EPI ISL 535478|B.1.5|South Africa|2020-07-30	Africa|hCoV-19/South Africa/LR00102/2020|EPI ISL 514401|B.1.1.52|South Africa|2020-07-14	0.0004525612	Africa
Africa|hCoV-19/South Africa/KRISP-K002615/2020|EPI ISL 535479|B.1.1.206|South Africa|2020-07-31	Africa|hCoV-19/South Africa/LR00102/2020|EPI ISL 514401|B.1.1.52|South Africa|2020-07-14	0.0003829148	Africa
Africa|hCoV-19/South Africa/KRISP-K002616/2020|EPI ISL 535480|B.1.1.56|South Africa|2020-08-01	Africa|hCoV-19/South Africa/LR00102/2020|EPI ISL 514401|B.1.1.52|South Africa|2020-07-14	0.0004871495	Africa
Africa|hCoV-19/South Africa/KRISP-K002617/2020|EPI ISL 535481|C.1|South Africa|2020-07-29	Africa|hCoV-19/South Africa/LR00102/2020|EPI ISL 514401|B.1.1.52|South Africa|2020-07-14	0.0006263615	Africa
Africa|hCoV-19/South Africa/KRISP-K002618/2020|EPI ISL 535482|B.1.1.273|South Africa|2020-07-29	Africa|hCoV-19/South Africa/LR00102/2020|EPI ISL 514401|B.1.1.52|South Africa|2020-07-14	0.0005017138	Africa
Africa|hCoV-19/South Africa/KRISP-K002619/2020|EPI ISL 535483|B.1.1.273|South Africa|2020-07-31	Africa|hCoV-19/South Africa/LR00102/2020|EPI ISL 514401|B.1.1.52|South Africa|2020-07-14	0.0004871295	Africa
Africa|hCoV-19/South Africa/KRISP-K002621/2020|EPI ISL 535484|B.1.1.206|South Africa|2020-07-30	Africa|hCoV-19/South Africa/LR00102/2020|EPI ISL 514401|B.1.1.52|South Africa|2020-07-14	0.0003827378	Africa
Africa|hCoV-19/South Africa/KRISP-K002622/2020|EPI ISL 535485|H.1|South Africa|2020-07-31	Africa|hCoV-19/South Africa/LR00102/2020|EPI ISL 514401|B.1.1.52|South Africa|2020-07-14	0.0004871733	Africa
Africa|hCoV-19/South Africa/KRISP-K002623/2020|EPI ISL 535486|B.1|South Africa|2020-08-01	Africa|hCoV-19/South Africa/LR00102/2020|EPI ISL 514401|B.1.1.52|South Africa|2020-07-14	0.0006264773	Africa
Africa|hCoV-19/South Africa/KRISP-K002624/2020|EPI ISL 535487|B.1.1.206|South Africa|2020-08-01	Africa|hCoV-19/South Africa/LR00102/2020|EPI ISL 514401|B.1.1.52|South Africa|2020-07-14	0.0004871936	Africa
Africa|hCoV-19/South Africa/KRISP-K002625/2020|EPI ISL 535488|B.1.1|South Africa|2020-07-29	Africa|hCoV-19/South Africa/LR00102/2020|EPI ISL 514401|B.1.1.52|South Africa|2020-07-14	0.0004523233	Africa
Africa|hCoV-19/South Africa/KRISP-K002626/2020|EPI ISL 535496|H.1|South Africa|2020-08-01	Africa|hCoV-19/South Africa/LR00102/2020|EPI ISL 514401|B.1.1.52|South Africa|2020-07-14	0.0004523250	Africa
Africa|hCoV-19/South Africa/KRISP-K002628/2020|EPI ISL 535498|H.1|South Africa|2020-07-27	Africa|hCoV-19/South Africa/LR00102/2020|EPI ISL 514401|B.1.1.52|South Africa|2020-07-14	0.0004871394	Africa
Africa|hCoV-19/South Africa/KRISP-K002629/2020|EPI ISL 535499|C.9|South Africa|2020-07-31	Africa|hCoV-19/South Africa/LR00102/2020|EPI ISL 514401|B.1.1.52|South Africa|2020-07-14	0.0006977315	Africa
Africa|hCoV-19/South Africa/KRISP-K002630/2020|EPI ISL 535500|H.1|South Africa|2020-07-31	Africa|hCoV-19/South Africa/LR00102/2020|EPI ISL 514401|B.1.1.52|South Africa|2020-07-14	0.0004871834	Africa
Africa|hCoV-19/South Africa/KRISP-K002631/2020|EPI ISL 535501|H.1|South Africa|2020-08-02	Africa|hCoV-19/South Africa/LR00102/2020|EPI ISL 514401|B.1.1.52|South Africa|2020-07-14	0.0004871513	Africa
Africa|hCoV-19/South Africa/KRISP-K002632/2020|EPI ISL 535502|B.1.1.62|South Africa|2020-07-31	Africa|hCoV-19/South Africa/LR00102/2020|EPI ISL 514401|B.1.1.52|South Africa|2020-07-14	0.0004871614	Africa
Africa|hCoV-19/South Africa/KRISP-K002633/2020|EPI ISL 535503|B.1.1.206|South Africa|2020-08-03	Africa|hCoV-19/South Africa/LR00102/2020|EPI ISL 514401|B.1.1.52|South Africa|2020-07-14	0.0003479192	Africa
Africa|hCoV-19/South Africa/KRISP-K002634/2020|EPI ISL 535504|B.1.1.273|South Africa|2020-08-03	Africa|hCoV-19/South Africa/LR00102/2020|EPI ISL 514401|B.1.1.52|South Africa|2020-07-14	0.0005219461	Africa
Africa|hCoV-19/South Africa/KRISP-K002635/2020|EPI ISL 535505|B.1.1.40|South Africa|2020-08-04	Africa|hCoV-19/South Africa/LR00102/2020|EPI ISL 514401|B.1.1.52|South Africa|2020-07-14	0.0005219460	Africa
Africa|hCoV-19/South Africa/KRISP-K002636/2020|EPI ISL 535506|C.1|South Africa|2020-08-02	Africa|hCoV-19/South Africa/LR00102/2020|EPI ISL 514401|B.1.1.52|South Africa|2020-07-14	0.0006264027	Africa
Africa|hCoV-19/South Africa/KRISP-K002637/2020|EPI ISL 535507|B.1.1.206|South Africa|2020-08-02	Africa|hCoV-19/South Africa/LR00102/2020|EPI ISL 514401|B.1.1.52|South Africa|2020-07-14	0.0002797347	Africa
Africa|hCoV-19/South Africa/KRISP-K002638/2020|EPI ISL 535508|B.1.1.206|South Africa|2020-08-04	Africa|hCoV-19/South Africa/LR00102/2020|EPI ISL 514401|B.1.1.52|South Africa|2020-07-14	0.0002783112	Africa
Africa|hCoV-19/South Africa/KRISP-K002639/2020|EPI ISL 535509|B.1.1.34|South Africa|2020-08-03	Africa|hCoV-19/South Africa/LR00102/2020|EPI ISL 514401|B.1.1.52|South Africa|2020-07-14	0.0004523233	Africa
Africa|hCoV-19/South Africa/KRISP-K002640/2020|EPI ISL 535510|B.1.1.206|South Africa|2020-08-04	Africa|hCoV-19/South Africa/LR00102/2020|EPI ISL 514401|B.1.1.52|South Africa|2020-07-14	0.0003479035	Africa
Africa|hCoV-19/South Africa/KRISP-K002641/2020|EPI ISL 535511|B.1.1.34|South Africa|2020-08-02	Africa|hCoV-19/South Africa/LR00102/2020|EPI ISL 514401|B.1.1.52|South Africa|2020-07-14	0.0004871276	Africa
Africa|hCoV-19/South Africa/KRISP-K002642/2020|EPI ISL 535512|B.1.1.273|South Africa|2020-08-02	Africa|hCoV-19/South Africa/LR00102/2020|EPI ISL 514401|B.1.1.52|South Africa|2020-07-14	0.0005219226	Africa
Africa|hCoV-19/South Africa/KRISP-K002643/2020|EPI ISL 535513|B.1.1.206|South Africa|2020-08-01	Africa|hCoV-19/South Africa/LR00102/2020|EPI ISL 514401|B.1.1.52|South Africa|2020-07-14	0.0003131066	Africa
Africa|hCoV-19/South Africa/KRISP-K002644/2020|EPI ISL 535514|B.1.1.206|South Africa|2020-08-02	Africa|hCoV-19/South Africa/LR00102/2020|EPI ISL 514401|B.1.1.52|South Africa|2020-07-14	0.0003479277	Africa
Africa|hCoV-19/South Africa/KRISP-K002645/2020|EPI ISL 535515|H.1|South Africa|2020-08-01	Africa|hCoV-19/South Africa/LR00102/2020|EPI ISL 514401|B.1.1.52|South Africa|2020-07-14	0.0004175118	Africa
Africa|hCoV-19/South Africa/KRISP-K002646/2020|EPI ISL 535516|B.1.1.34|South Africa|2020-08-03	Africa|hCoV-19/South Africa/LR00102/2020|EPI ISL 514401|B.1.1.52|South Africa|2020-07-14	0.0004871496	Africa
Africa|hCoV-19/South Africa/KRISP-K002647/2020|EPI ISL 535517|B.1.1.206|South Africa|2020-08-04	Africa|hCoV-19/South Africa/LR00102/2020|EPI ISL 514401|B.1.1.52|South Africa|2020-07-14	0.0002540777	Africa
Africa|hCoV-19/South Africa/KRISP-K002648/2020|EPI ISL 535518|B.1.1.206|South Africa|2020-08-04	Africa|hCoV-19/South Africa/LR00102/2020|EPI ISL 514401|B.1.1.52|South Africa|2020-07-14	0.0003479034	Africa
Africa|hCoV-19/South Africa/KRISP-K002649/2020|EPI ISL 535519|B.1.1.34|South Africa|2020-08-02	Africa|hCoV-19/South Africa/LR00102/2020|EPI ISL 514401|B.1.1.52|South Africa|2020-07-14	0.0005219333	Africa
Africa|hCoV-19/South Africa/KRISP-K002650/2020|EPI ISL 535520|H.1|South Africa|2020-08-03	Africa|hCoV-19/South Africa/LR00102/2020|EPI ISL 514401|B.1.1.52|South Africa|2020-07-14	0.0005568179	Africa
Africa|hCoV-19/South Africa/KRISP-K002651/2020|EPI ISL 535521|B.1.1.206|South Africa|2020-08-04	Africa|hCoV-19/South Africa/LR00102/2020|EPI ISL 514401|B.1.1.52|South Africa|2020-07-14	0.0003228577	Africa
Africa|hCoV-19/South Africa/KRISP-K002653/2020|EPI ISL 535522|B.1.1|South Africa|2020-08-02	Africa|hCoV-19/South Africa/LR00102/2020|EPI ISL 514401|B.1.1.52|South Africa|2020-07-14	0.0003828218	Africa
Africa|hCoV-19/South Africa/KRISP-K002655/2020|EPI ISL 535523|C.9|South Africa|2020-08-03	Africa|hCoV-19/South Africa/LR00102/2020|EPI ISL 514401|B.1.1.52|South Africa|2020-07-14	0.0006264027	Africa
Africa|hCoV-19/South Africa/KRISP-K002657/2020|EPI ISL 535525|B.1.1.1|South Africa|2020-08-03	Africa|hCoV-19/South Africa/LR00102/2020|EPI ISL 514401|B.1.1.52|South Africa|2020-07-14	0.0004275355	Africa
Africa|hCoV-19/South Africa/KRISP-K002658/2020|EPI ISL 535526|B.1.1.56|South Africa|2020-08-03	Africa|hCoV-19/South Africa/LR00102/2020|EPI ISL 514401|B.1.1.52|South Africa|2020-07-14	0.0004871492	Africa
Africa|hCoV-19/South Africa/KRISP-K002659/2020|EPI ISL 535527|C.9|South Africa|2020-08-03	Africa|hCoV-19/South Africa/LR00102/2020|EPI ISL 514401|B.1.1.52|South Africa|2020-07-14	0.0005927389	Africa
Africa|hCoV-19/South Africa/KRISP-K002660/2020|EPI ISL 535528|B.1.1.316|South Africa|2020-08-03	Africa|hCoV-19/South Africa/LR00102/2020|EPI ISL 514401|B.1.1.52|South Africa|2020-07-14	0.0004302161	Africa
Africa|hCoV-19/South Africa/KRISP-K002661/2020|EPI ISL 535529|C.9|South Africa|2020-08-03	Africa|hCoV-19/South Africa/LR00102/2020|EPI ISL 514401|B.1.1.52|South Africa|2020-07-14	0.0006612332	Africa
Africa|hCoV-19/South Africa/KRISP-K002664/2020|EPI ISL 535530|B.1.5|South Africa|2020-08-02	Africa|hCoV-19/South Africa/LR00102/2020|EPI ISL 514401|B.1.1.52|South Africa|2020-07-14	0.0005956197	Africa
Africa|hCoV-19/South Africa/KRISP-K002665/2020|EPI ISL 535531|C.1|South Africa|2020-08-03	Africa|hCoV-19/South Africa/LR00102/2020|EPI ISL 514401|B.1.1.52|South Africa|2020-07-14	0.0005219466	Africa
Africa|hCoV-19/South Africa/KRISP-K002666/2020|EPI ISL 535532|B.1.1.206|South Africa|2020-08-01	Africa|hCoV-19/South Africa/LR00102/2020|EPI ISL 514401|B.1.1.52|South Africa|2020-07-14	0.0002435172	Africa
Africa|hCoV-19/South Africa/KRISP-K002667/2020|EPI ISL 535533|B.1.1|South Africa|2020-08-04	Africa|hCoV-19/South Africa/LR00102/2020|EPI ISL 514401|B.1.1.52|South Africa|2020-07-14	0.0003481336	Africa
Africa|hCoV-19/South Africa/KRISP-K002669/2020|EPI ISL 535535|B.1.1.206|South Africa|2020-08-03	Africa|hCoV-19/South Africa/LR00102/2020|EPI ISL 514401|B.1.1.52|South Africa|2020-07-14	0.0002910451	Africa
Africa|hCoV-19/South Africa/KRISP-K002670/2020|EPI ISL 535536|B.1.1.206|South Africa|2020-08-02	Africa|hCoV-19/South Africa/LR00102/2020|EPI ISL 514401|B.1.1.52|South Africa|2020-07-14	0.0005567902	Africa
Africa|hCoV-19/South Africa/KRISP-K002671/2020|EPI ISL 535537|B.1|South Africa|2020-08-02	Africa|hCoV-19/South Africa/LR00102/2020|EPI ISL 514401|B.1.1.52|South Africa|2020-07-14	0.0006264771	Africa
Africa|hCoV-19/South Africa/KRISP-K002672/2020|EPI ISL 535538|B.1.1.206|South Africa|2020-08-03	Africa|hCoV-19/South Africa/LR00102/2020|EPI ISL 514401|B.1.1.52|South Africa|2020-07-14	0.0003272625	Africa
Africa|hCoV-19/South Africa/KRISP-K002673/2020|EPI ISL 535539|B.1.1.254|South Africa|2020-08-01	Africa|hCoV-19/South Africa/LR00102/2020|EPI ISL 514401|B.1.1.52|South Africa|2020-07-14	0.0004523341	Africa
Africa|hCoV-19/South Africa/KRISP-K002675/2020|EPI ISL 535540|C.9|South Africa|2020-08-03	Africa|hCoV-19/South Africa/LR00102/2020|EPI ISL 514401|B.1.1.52|South Africa|2020-07-14	0.0006276191	Africa
Africa|hCoV-19/South Africa/KRISP-K002676/2020|EPI ISL 535541|C.1|South Africa|2020-08-02	Africa|hCoV-19/South Africa/LR00102/2020|EPI ISL 514401|B.1.1.52|South Africa|2020-07-14	0.0005915368	Africa
Africa|hCoV-19/South Africa/KRISP-K002678/2020|EPI ISL 535542|B.1.1.254|South Africa|2020-08-03	Africa|hCoV-19/South Africa/LR00102/2020|EPI ISL 514401|B.1.1.52|South Africa|2020-07-14	0.0004871413	Africa
Africa|hCoV-19/South Africa/KRISP-K002679/2020|EPI ISL 535543|B.1.1.273|South Africa|2020-08-02	Africa|hCoV-19/South Africa/LR00102/2020|EPI ISL 514401|B.1.1.52|South Africa|2020-07-14	0.0006264181	Africa
Africa|hCoV-19/South Africa/KRISP-K002680/2020|EPI ISL 535544|B.1.1|South Africa|2020-08-03	Africa|hCoV-19/South Africa/LR00102/2020|EPI ISL 514401|B.1.1.52|South Africa|2020-07-14	0.0006961264	Africa
Africa|hCoV-19/South Africa/KRISP-K002681/2020|EPI ISL 535545|B.1.1.254|South Africa|2020-08-01	Africa|hCoV-19/South Africa/LR00102/2020|EPI ISL 514401|B.1.1.52|South Africa|2020-07-14	0.0005568043	Africa
Africa|hCoV-19/South Africa/KRISP-K002682/2020|EPI ISL 535546|B.1.1.206|South Africa|2020-08-01	Africa|hCoV-19/South Africa/LR00102/2020|EPI ISL 514401|B.1.1.52|South Africa|2020-07-14	0.0003131066	Africa
Africa|hCoV-19/South Africa/KRISP-K002685/2020|EPI ISL 535548|B.1.1|South Africa|2020-08-02	Africa|hCoV-19/South Africa/LR00102/2020|EPI ISL 514401|B.1.1.52|South Africa|2020-07-14	0.0002811331	Africa
Africa|hCoV-19/South Africa/KRISP-K002686/2020|EPI ISL 535549|B.1.1.273|South Africa|2020-08-04	Africa|hCoV-19/South Africa/LR00102/2020|EPI ISL 514401|B.1.1.52|South Africa|2020-07-14	0.0004224787	Africa
Africa|hCoV-19/South Africa/KRISP-K002687/2020|EPI ISL 535550|B.1.1|South Africa|2020-08-03	Africa|hCoV-19/South Africa/LR00102/2020|EPI ISL 514401|B.1.1.52|South Africa|2020-07-14	0.0002807127	Africa
Africa|hCoV-19/South Africa/KRISP-K002688/2020|EPI ISL 535551|B.1.1|South Africa|2020-08-03	Africa|hCoV-19/South Africa/LR00102/2020|EPI ISL 514401|B.1.1.52|South Africa|2020-07-14	0.0004872635	Africa
Africa|hCoV-19/South Africa/KRISP-K002690/2020|EPI ISL 535552|B.1.1.273|South Africa|2020-07-27	Africa|hCoV-19/South Africa/LR00102/2020|EPI ISL 514401|B.1.1.52|South Africa|2020-07-14	0.0007308821	Africa
Africa|hCoV-19/South Africa/KRISP-K002691/2020|EPI ISL 535553|B.1.1.206|South Africa|2020-07-27	Africa|hCoV-19/South Africa/LR00102/2020|EPI ISL 514401|B.1.1.52|South Africa|2020-07-14	0.0003479277	Africa
Africa|hCoV-19/South Africa/KRISP-K002692/2020|EPI ISL 535554|B.1.1.206|South Africa|2020-07-27	Africa|hCoV-19/South Africa/LR00102/2020|EPI ISL 514401|B.1.1.52|South Africa|2020-07-14	0.0004175204	Africa
Africa|hCoV-19/South Africa/KRISP-K002693/2020|EPI ISL 535555|C.2|South Africa|2020-07-27	Africa|hCoV-19/South Africa/LR00102/2020|EPI ISL 514401|B.1.1.52|South Africa|2020-07-14	0.0005219460	Africa
Africa|hCoV-19/South Africa/KRISP-K002694/2020|EPI ISL 535556|B.1.1.273|South Africa|2020-07-27	Africa|hCoV-19/South Africa/LR00102/2020|EPI ISL 514401|B.1.1.52|South Africa|2020-07-14	0.0004871176	Africa
Africa|hCoV-19/South Africa/KRISP-K002696/2020|EPI ISL 535557|B.1.1|South Africa|2020-07-27	Africa|hCoV-19/South Africa/LR00102/2020|EPI ISL 514401|B.1.1.52|South Africa|2020-07-14	0.0004871176	Africa
Africa|hCoV-19/South Africa/KRISP-K002697/2020|EPI ISL 535558|B.1.1|South Africa|2020-07-27	Africa|hCoV-19/South Africa/LR00102/2020|EPI ISL 514401|B.1.1.52|South Africa|2020-07-14	0.0004523029	Africa
Africa|hCoV-19/South Africa/KRISP-K002698/2020|EPI ISL 535559|B.1.1.206|South Africa|2020-07-30	Africa|hCoV-19/South Africa/LR00102/2020|EPI ISL 514401|B.1.1.52|South Africa|2020-07-14	0.0004523139	Africa
Africa|hCoV-19/South Africa/KRISP-K002699/2020|EPI ISL 535560|C.1|South Africa|2020-07-30	Africa|hCoV-19/South Africa/LR00102/2020|EPI ISL 514401|B.1.1.52|South Africa|2020-07-14	0.0005243907	Africa
Africa|hCoV-19/South Africa/KRISP-K002700/2020|EPI ISL 535561|B.1.1.206|South Africa|2020-07-30	Africa|hCoV-19/South Africa/LR00102/2020|EPI ISL 514401|B.1.1.52|South Africa|2020-07-14	0.0003856608	Africa
Africa|hCoV-19/South Africa/KRISP-K002702/2020|EPI ISL 535562|B.1.1.273|South Africa|2020-07-30	Africa|hCoV-19/South Africa/LR00102/2020|EPI ISL 514401|B.1.1.52|South Africa|2020-07-14	0.0004871390	Africa
Africa|hCoV-19/South Africa/KRISP-K002703/2020|EPI ISL 535563|B.1.1.273|South Africa|2020-07-30	Africa|hCoV-19/South Africa/LR00102/2020|EPI ISL 514401|B.1.1.52|South Africa|2020-07-14	0.0005567563	Africa
Africa|hCoV-19/South Africa/KRISP-K002704/2020|EPI ISL 535564|H.1|South Africa|2020-07-30	Africa|hCoV-19/South Africa/LR00102/2020|EPI ISL 514401|B.1.1.52|South Africa|2020-07-14	0.0004175306	Africa
Africa|hCoV-19/South Africa/KRISP-K002706/2020|EPI ISL 535565|B.1.1|South Africa|2020-07-30	Africa|hCoV-19/South Africa/LR00102/2020|EPI ISL 514401|B.1.1.52|South Africa|2020-07-14	0.0004523029	Africa
Africa|hCoV-19/South Africa/KRISP-K002707/2020|EPI ISL 535566|B.1.1.206|South Africa|2020-07-30	Africa|hCoV-19/South Africa/LR00102/2020|EPI ISL 514401|B.1.1.52|South Africa|2020-07-14	0.0002783112	Africa
Africa|hCoV-19/South Africa/KRISP-K002708/2020|EPI ISL 535567|C.1|South Africa|2020-07-30	Africa|hCoV-19/South Africa/LR00102/2020|EPI ISL 514401|B.1.1.52|South Africa|2020-07-14	0.0006960634	Africa
Africa|hCoV-19/South Africa/KRISP-K002709/2020|EPI ISL 535568|H.1|South Africa|2020-07-30	Africa|hCoV-19/South Africa/LR00102/2020|EPI ISL 514401|B.1.1.52|South Africa|2020-07-14	0.0004523547	Africa
Africa|hCoV-19/South Africa/KRISP-K002710/2020|EPI ISL 535569|B.1.1.99|South Africa|2020-07-30	Africa|hCoV-19/South Africa/LR00102/2020|EPI ISL 514401|B.1.1.52|South Africa|2020-07-14	0.0004871395	Africa
Africa|hCoV-19/South Africa/KRISP-K002711/2020|EPI ISL 535570|B.1.1.273|South Africa|2020-07-30	Africa|hCoV-19/South Africa/LR00102/2020|EPI ISL 514401|B.1.1.52|South Africa|2020-07-14	0.0006263899	Africa
Africa|hCoV-19/South Africa/KRISP-K002712/2020|EPI ISL 535571|B.1.1.84|South Africa|2020-07-30	Africa|hCoV-19/South Africa/LR00102/2020|EPI ISL 514401|B.1.1.52|South Africa|2020-07-14	0.0004175017	Africa
Africa|hCoV-19/South Africa/KRISP-K002715/2020|EPI ISL 535572|B.1.1|South Africa|2020-07-30	Africa|hCoV-19/South Africa/LR00102/2020|EPI ISL 514401|B.1.1.52|South Africa|2020-07-14	0.0005915635	Africa
Africa|hCoV-19/South Africa/KRISP-K002717/2020|EPI ISL 529720|B.1.1.64|South Africa|2020-08-14	Africa|hCoV-19/South Africa/LR00102/2020|EPI ISL 514401|B.1.1.52|South Africa|2020-07-14	0.0004523343	Africa
Africa|hCoV-19/South Africa/KRISP-K002720/2020|EPI ISL 529721|C.1|South Africa|2020-08-16	Africa|hCoV-19/South Africa/LR00102/2020|EPI ISL 514401|B.1.1.52|South Africa|2020-07-14	0.0006263768	Africa
Africa|hCoV-19/South Africa/KRISP-K002721/2020|EPI ISL 529722|B.1.1.1|South Africa|2020-08-14	Africa|hCoV-19/South Africa/LR00102/2020|EPI ISL 514401|B.1.1.52|South Africa|2020-07-14	0.0004934393	Africa
Africa|hCoV-19/South Africa/KRISP-K002722/2020|EPI ISL 529723|C.1|South Africa|2020-08-15	Africa|hCoV-19/South Africa/LR00102/2020|EPI ISL 514401|B.1.1.52|South Africa|2020-07-14	0.0006263613	Africa
Africa|hCoV-19/South Africa/KRISP-K002724/2020|EPI ISL 529724|B.1|South Africa|2020-08-12	Africa|hCoV-19/South Africa/LR00102/2020|EPI ISL 514401|B.1.1.52|South Africa|2020-07-14	0.0007658273	Africa
Africa|hCoV-19/South Africa/KRISP-K002726/2020|EPI ISL 529725|B.1.1|South Africa|2020-08-14	Africa|hCoV-19/South Africa/LR00102/2020|EPI ISL 514401|B.1.1.52|South Africa|2020-07-14	0.0003257553	Africa
Africa|hCoV-19/South Africa/KRISP-K002727/2020|EPI ISL 529726|B.1.1.206|South Africa|2020-08-14	Africa|hCoV-19/South Africa/LR00102/2020|EPI ISL 514401|B.1.1.52|South Africa|2020-07-14	0.0003827114	Africa
Africa|hCoV-19/South Africa/KRISP-K002729/2020|EPI ISL 529728|B.1.1.206|South Africa|2020-08-14	Africa|hCoV-19/South Africa/LR00102/2020|EPI ISL 514401|B.1.1.52|South Africa|2020-07-14	0.0003479192	Africa
Africa|hCoV-19/South Africa/KRISP-K002731/2020|EPI ISL 529729|B.1.1.273|South Africa|2020-08-16	Africa|hCoV-19/South Africa/LR00102/2020|EPI ISL 514401|B.1.1.52|South Africa|2020-07-14	0.0005219354	Africa
Africa|hCoV-19/South Africa/KRISP-K002732/2020|EPI ISL 529730|B.1.1.34|South Africa|2020-08-15	Africa|hCoV-19/South Africa/LR00102/2020|EPI ISL 514401|B.1.1.52|South Africa|2020-07-14	0.0004523233	Africa
Africa|hCoV-19/South Africa/KRISP-K002733/2020|EPI ISL 529731|B.1.5|South Africa|2020-08-16	Africa|hCoV-19/South Africa/LR00102/2020|EPI ISL 514401|B.1.1.52|South Africa|2020-07-14	0.0006612791	Africa
Africa|hCoV-19/South Africa/KRISP-K002734/2020|EPI ISL 529732|B.1.1.117|South Africa|2020-08-16	Africa|hCoV-19/South Africa/LR00102/2020|EPI ISL 514401|B.1.1.52|South Africa|2020-07-14	0.0004871276	Africa
Africa|hCoV-19/South Africa/KRISP-K002735/2020|EPI ISL 529733|B.1.1.34|South Africa|2020-08-16	Africa|hCoV-19/South Africa/LR00102/2020|EPI ISL 514401|B.1.1.52|South Africa|2020-07-14	0.0004523233	Africa
Africa|hCoV-19/South Africa/KRISP-K002736/2020|EPI ISL 529734|B.1.1.273|South Africa|2020-08-15	Africa|hCoV-19/South Africa/LR00102/2020|EPI ISL 514401|B.1.1.52|South Africa|2020-07-14	0.0005219353	Africa
Africa|hCoV-19/South Africa/KRISP-K002737/2020|EPI ISL 529735|B.1.1.206|South Africa|2020-08-14	Africa|hCoV-19/South Africa/LR00102/2020|EPI ISL 514401|B.1.1.52|South Africa|2020-07-14	0.0003827206	Africa
Africa|hCoV-19/South Africa/KRISP-K002738/2020|EPI ISL 529736|B.1.1.99|South Africa|2020-08-14	Africa|hCoV-19/South Africa/LR00102/2020|EPI ISL 514401|B.1.1.52|South Africa|2020-07-14	0.0004523437	Africa
Africa|hCoV-19/South Africa/KRISP-K002739/2020|EPI ISL 529737|B.1.1.34|South Africa|2020-08-13	Africa|hCoV-19/South Africa/LR00102/2020|EPI ISL 514401|B.1.1.52|South Africa|2020-07-14	0.0005567405	Africa
Africa|hCoV-19/South Africa/KRISP-K002740/2020|EPI ISL 529738|B.1.1.273|South Africa|2020-08-14	Africa|hCoV-19/South Africa/LR00102/2020|EPI ISL 514401|B.1.1.52|South Africa|2020-07-14	0.0003847764	Africa
Africa|hCoV-19/South Africa/KRISP-K002741/2020|EPI ISL 529739|B.1.1.273|South Africa|2020-08-15	Africa|hCoV-19/South Africa/LR00102/2020|EPI ISL 514401|B.1.1.52|South Africa|2020-07-14	0.0005567542	Africa
Africa|hCoV-19/South Africa/KRISP-K002744/2020|EPI ISL 529740|B.1.1.206|South Africa|2020-08-15	Africa|hCoV-19/South Africa/LR00102/2020|EPI ISL 514401|B.1.1.52|South Africa|2020-07-14	0.0004523343	Africa
Africa|hCoV-19/South Africa/KRISP-K002745/2020|EPI ISL 529741|B.1.1.1|South Africa|2020-08-15	Africa|hCoV-19/South Africa/LR00102/2020|EPI ISL 514401|B.1.1.52|South Africa|2020-07-14	0.0004874226	Africa
Africa|hCoV-19/South Africa/KRISP-K002746/2020|EPI ISL 529742|C.1|South Africa|2020-08-13	Africa|hCoV-19/South Africa/LR00102/2020|EPI ISL 514401|B.1.1.52|South Africa|2020-07-14	0.0006263896	Africa
Africa|hCoV-19/South Africa/KRISP-K002747/2020|EPI ISL 529743|C.1|South Africa|2020-08-15	Africa|hCoV-19/South Africa/LR00102/2020|EPI ISL 514401|B.1.1.52|South Africa|2020-07-14	0.0006263745	Africa
Africa|hCoV-19/South Africa/KRISP-K002748/2020|EPI ISL 529744|C.1|South Africa|2020-08-15	Africa|hCoV-19/South Africa/LR00102/2020|EPI ISL 514401|B.1.1.52|South Africa|2020-07-14	0.0005915636	Africa
Africa|hCoV-19/South Africa/KRISP-K002749/2020|EPI ISL 529745|B.1.1.273|South Africa|2020-08-16	Africa|hCoV-19/South Africa/LR00102/2020|EPI ISL 514401|B.1.1.52|South Africa|2020-07-14	0.0005925532	Africa
Africa|hCoV-19/South Africa/KRISP-K002750/2020|EPI ISL 529746|B.1.1.273|South Africa|2020-08-16	Africa|hCoV-19/South Africa/LR00102/2020|EPI ISL 514401|B.1.1.52|South Africa|2020-07-14	0.0003858696	Africa
Africa|hCoV-19/South Africa/KRISP-K002751/2020|EPI ISL 529747|H.1|South Africa|2020-08-14	Africa|hCoV-19/South Africa/LR00102/2020|EPI ISL 514401|B.1.1.52|South Africa|2020-07-14	0.0004175221	Africa
Africa|hCoV-19/South Africa/KRISP-K002752/2020|EPI ISL 529748|B.1.140|South Africa|2020-08-17	Africa|hCoV-19/South Africa/LR00102/2020|EPI ISL 514401|B.1.1.52|South Africa|2020-07-14	0.0006961148	Africa
Africa|hCoV-19/South Africa/KRISP-K002753/2020|EPI ISL 529749|H.1|South Africa|2020-08-15	Africa|hCoV-19/South Africa/LR00102/2020|EPI ISL 514401|B.1.1.52|South Africa|2020-07-14	0.0005916047	Africa
Africa|hCoV-19/South Africa/KRISP-K002754/2020|EPI ISL 529750|H.1|South Africa|2020-08-16	Africa|hCoV-19/South Africa/LR00102/2020|EPI ISL 514401|B.1.1.52|South Africa|2020-07-14	0.0005219695	Africa
Africa|hCoV-19/South Africa/KRISP-K002755/2020|EPI ISL 529751|B.1.1|South Africa|2020-08-12	Africa|hCoV-19/South Africa/LR00102/2020|EPI ISL 514401|B.1.1.52|South Africa|2020-07-14	0.0003131066	Africa
Africa|hCoV-19/South Africa/KRISP-K002756/2020|EPI ISL 529752|B.1|South Africa|2020-08-14	Africa|hCoV-19/South Africa/LR00102/2020|EPI ISL 514401|B.1.1.52|South Africa|2020-07-14	0.0006961318	Africa
Africa|hCoV-19/South Africa/KRISP-K002758/2020|EPI ISL 529754|B.1.1|South Africa|2020-08-12	Africa|hCoV-19/South Africa/LR00102/2020|EPI ISL 514401|B.1.1.52|South Africa|2020-07-14	0.0003555555	Africa
Africa|hCoV-19/South Africa/KRISP-K002759/2020|EPI ISL 529755|B.1.1.34|South Africa|2020-08-15	Africa|hCoV-19/South Africa/LR00102/2020|EPI ISL 514401|B.1.1.52|South Africa|2020-07-14	0.0005567795	Africa
Africa|hCoV-19/South Africa/KRISP-K002760/2020|EPI ISL 529756|H.1|South Africa|2020-08-16	Africa|hCoV-19/South Africa/LR00102/2020|EPI ISL 514401|B.1.1.52|South Africa|2020-07-14	0.0004175306	Africa
Africa|hCoV-19/South Africa/KRISP-K002761/2020|EPI ISL 529757|B.1.1.56|South Africa|2020-08-15	Africa|hCoV-19/South Africa/LR00102/2020|EPI ISL 514401|B.1.1.52|South Africa|2020-07-14	0.0006960635	Africa
Africa|hCoV-19/South Africa/KRISP-K002762/2020|EPI ISL 529758|C.1|South Africa|2020-08-15	Africa|hCoV-19/South Africa/LR00102/2020|EPI ISL 514401|B.1.1.52|South Africa|2020-07-14	0.0006611570	Africa
Africa|hCoV-19/South Africa/KRISP-K002763/2020|EPI ISL 529759|H.1|South Africa|2020-08-16	Africa|hCoV-19/South Africa/LR00102/2020|EPI ISL 514401|B.1.1.52|South Africa|2020-07-14	0.0004175307	Africa
Africa|hCoV-19/South Africa/KRISP-K002764/2020|EPI ISL 529760|B.1.1.206|South Africa|2020-08-12	Africa|hCoV-19/South Africa/LR00102/2020|EPI ISL 514401|B.1.1.52|South Africa|2020-07-14	0.0006264335	Africa
Africa|hCoV-19/South Africa/KRISP-K002766/2020|EPI ISL 529762|B.1|South Africa|2020-08-12	Africa|hCoV-19/South Africa/LR00102/2020|EPI ISL 514401|B.1.1.52|South Africa|2020-07-14	0.0005929189	Africa
Africa|hCoV-19/South Africa/KRISP-K002768/2020|EPI ISL 529763|C.9|South Africa|2020-08-21	Africa|hCoV-19/South Africa/LR00102/2020|EPI ISL 514401|B.1.1.52|South Africa|2020-07-14	0.0006612167	Africa
Africa|hCoV-19/South Africa/KRISP-K002769/2020|EPI ISL 529764|B.1.1.206|South Africa|2020-08-21	Africa|hCoV-19/South Africa/LR00102/2020|EPI ISL 514401|B.1.1.52|South Africa|2020-07-14	0.0003131207	Africa
Africa|hCoV-19/South Africa/KRISP-K002770/2020|EPI ISL 529765|C.9|South Africa|2020-08-21	Africa|hCoV-19/South Africa/LR00102/2020|EPI ISL 514401|B.1.1.52|South Africa|2020-07-14	0.0005915636	Africa
Africa|hCoV-19/South Africa/KRISP-K002771/2020|EPI ISL 529766|H.1|South Africa|2020-08-21	Africa|hCoV-19/South Africa/LR00102/2020|EPI ISL 514401|B.1.1.52|South Africa|2020-07-14	0.0006264463	Africa
Africa|hCoV-19/South Africa/KRISP-K002772/2020|EPI ISL 529767|B.1.1.206|South Africa|2020-08-21	Africa|hCoV-19/South Africa/LR00102/2020|EPI ISL 514401|B.1.1.52|South Africa|2020-07-14	0.0004523844	Africa
Africa|hCoV-19/South Africa/KRISP-K002773/2020|EPI ISL 529768|B.1.1.1|South Africa|2020-08-21	Africa|hCoV-19/South Africa/LR00102/2020|EPI ISL 514401|B.1.1.52|South Africa|2020-07-14	0.0005659289	Africa
Africa|hCoV-19/South Africa/KRISP-K002774/2020|EPI ISL 529769|B.1.1.206|South Africa|2020-08-21	Africa|hCoV-19/South Africa/LR00102/2020|EPI ISL 514401|B.1.1.52|South Africa|2020-07-14	0.0003827189	Africa
Africa|hCoV-19/South Africa/KRISP-K002775/2020|EPI ISL 529770|B.1.1|South Africa|2020-08-21	Africa|hCoV-19/South Africa/LR00102/2020|EPI ISL 514401|B.1.1.52|South Africa|2020-07-14	0.0004871715	Africa
Africa|hCoV-19/South Africa/KRISP-K002776/2020|EPI ISL 529771|C.1|South Africa|2020-08-21	Africa|hCoV-19/South Africa/LR00102/2020|EPI ISL 514401|B.1.1.52|South Africa|2020-07-14	0.0006960805	Africa
Africa|hCoV-19/South Africa/KRISP-K002777/2020|EPI ISL 529772|C.1|South Africa|2020-08-21	Africa|hCoV-19/South Africa/LR00102/2020|EPI ISL 514401|B.1.1.52|South Africa|2020-07-14	0.0006960491	Africa
Africa|hCoV-19/South Africa/KRISP-K002780/2020|EPI ISL 529774|B.1.1.273|South Africa|2020-08-20	Africa|hCoV-19/South Africa/LR00102/2020|EPI ISL 514401|B.1.1.52|South Africa|2020-07-14	0.0005567928	Africa
Africa|hCoV-19/South Africa/KRISP-K002781/2020|EPI ISL 529775|B.1.1.206|South Africa|2020-08-21	Africa|hCoV-19/South Africa/LR00102/2020|EPI ISL 514401|B.1.1.52|South Africa|2020-07-14	0.0002783112	Africa
Africa|hCoV-19/South Africa/KRISP-K002782/2020|EPI ISL 529776|B.1.1.206|South Africa|2020-08-20	Africa|hCoV-19/South Africa/LR00102/2020|EPI ISL 514401|B.1.1.52|South Africa|2020-07-14	0.0003131066	Africa
Africa|hCoV-19/South Africa/KRISP-K002783/2020|EPI ISL 529777|B.1.1.206|South Africa|2020-08-20	Africa|hCoV-19/South Africa/LR00102/2020|EPI ISL 514401|B.1.1.52|South Africa|2020-07-14	0.0004175118	Africa
Africa|hCoV-19/South Africa/KRISP-K002784/2020|EPI ISL 529778|B.1.1.206|South Africa|2020-08-24	Africa|hCoV-19/South Africa/LR00102/2020|EPI ISL 514401|B.1.1.52|South Africa|2020-07-14	0.0003479120	Africa
Africa|hCoV-19/South Africa/KRISP-K002785/2020|EPI ISL 529779|B.1.1|South Africa|2020-08-24	Africa|hCoV-19/South Africa/LR00102/2020|EPI ISL 514401|B.1.1.52|South Africa|2020-07-14	0.0004175205	Africa
Africa|hCoV-19/South Africa/KRISP-K002786/2020|EPI ISL 529780|B.1.1.206|South Africa|2020-08-23	Africa|hCoV-19/South Africa/LR00102/2020|EPI ISL 514401|B.1.1.52|South Africa|2020-07-14	0.0003827191	Africa
Africa|hCoV-19/South Africa/KRISP-K002787/2020|EPI ISL 529781|B.1.1.1|South Africa|2020-08-23	Africa|hCoV-19/South Africa/LR00102/2020|EPI ISL 514401|B.1.1.52|South Africa|2020-07-14	0.0004989781	Africa
Africa|hCoV-19/South Africa/KRISP-K002788/2020|EPI ISL 529782|C.1|South Africa|2020-08-24	Africa|hCoV-19/South Africa/LR00102/2020|EPI ISL 514401|B.1.1.52|South Africa|2020-07-14	0.0005219349	Africa
Africa|hCoV-19/South Africa/KRISP-K002789/2020|EPI ISL 529783|B.1.1.206|South Africa|2020-08-21	Africa|hCoV-19/South Africa/LR00102/2020|EPI ISL 514401|B.1.1.52|South Africa|2020-07-14	0.0004523344	Africa
Africa|hCoV-19/South Africa/KRISP-K002790/2020|EPI ISL 529784|H.1|South Africa|2020-08-23	Africa|hCoV-19/South Africa/LR00102/2020|EPI ISL 514401|B.1.1.52|South Africa|2020-07-14	0.0005220166	Africa
Africa|hCoV-19/South Africa/KRISP-K002792/2020|EPI ISL 529786|B.1.1.206|South Africa|2020-08-23	Africa|hCoV-19/South Africa/LR00102/2020|EPI ISL 514401|B.1.1.52|South Africa|2020-07-14	0.0003132841	Africa
Africa|hCoV-19/South Africa/KRISP-K002793/2020|EPI ISL 529787|H.1|South Africa|2020-08-24	Africa|hCoV-19/South Africa/LR00102/2020|EPI ISL 514401|B.1.1.52|South Africa|2020-07-14	0.0005916168	Africa
Africa|hCoV-19/South Africa/KRISP-K002794/2020|EPI ISL 529788|B.1.1|South Africa|2020-08-24	Africa|hCoV-19/South Africa/LR00102/2020|EPI ISL 514401|B.1.1.52|South Africa|2020-07-14	0.0005219333	Africa
Africa|hCoV-19/South Africa/KRISP-K002795/2020|EPI ISL 529789|B.1.1.34|South Africa|2020-08-23	Africa|hCoV-19/South Africa/LR00102/2020|EPI ISL 514401|B.1.1.52|South Africa|2020-07-14	0.0004871495	Africa
Africa|hCoV-19/South Africa/KRISP-K002796/2020|EPI ISL 529790|B.1.1.206|South Africa|2020-08-24	Africa|hCoV-19/South Africa/LR00102/2020|EPI ISL 514401|B.1.1.52|South Africa|2020-07-14	0.0003479120	Africa
Africa|hCoV-19/South Africa/KRISP-K002797/2020|EPI ISL 529791|H.1|South Africa|2020-08-24	Africa|hCoV-19/South Africa/LR00102/2020|EPI ISL 514401|B.1.1.52|South Africa|2020-07-14	0.0005219716	Africa
Africa|hCoV-19/South Africa/KRISP-K002798/2020|EPI ISL 529792|H.1|South Africa|2020-08-24	Africa|hCoV-19/South Africa/LR00102/2020|EPI ISL 514401|B.1.1.52|South Africa|2020-07-14	0.0005567792	Africa
Africa|hCoV-19/South Africa/KRISP-K002799/2020|EPI ISL 529793|C.1|South Africa|2020-08-24	Africa|hCoV-19/South Africa/LR00102/2020|EPI ISL 514401|B.1.1.52|South Africa|2020-07-14	0.0007334847	Africa
Africa|hCoV-19/South Africa/KRISP-K002800/2020|EPI ISL 529794|H.1|South Africa|2020-08-24	Africa|hCoV-19/South Africa/LR00102/2020|EPI ISL 514401|B.1.1.52|South Africa|2020-07-14	0.0005568039	Africa
Africa|hCoV-19/South Africa/KRISP-K002801/2020|EPI ISL 529795|B.1.1|South Africa|2020-08-24	Africa|hCoV-19/South Africa/LR00102/2020|EPI ISL 514401|B.1.1.52|South Africa|2020-07-14	0.0004219893	Africa
Africa|hCoV-19/South Africa/KRISP-K002802/2020|EPI ISL 529796|B.1.1|South Africa|2020-08-20	Africa|hCoV-19/South Africa/LR00102/2020|EPI ISL 514401|B.1.1.52|South Africa|2020-07-14	0.0003479121	Africa
Africa|hCoV-19/South Africa/KRISP-K002803/2020|EPI ISL 529797|B.1.1.159|South Africa|2020-08-24	Africa|hCoV-19/South Africa/LR00102/2020|EPI ISL 514401|B.1.1.52|South Africa|2020-07-14	0.0005219569	Africa
Africa|hCoV-19/South Africa/KRISP-K002804/2020|EPI ISL 529798|H.1|South Africa|2020-08-24	Africa|hCoV-19/South Africa/LR00102/2020|EPI ISL 514401|B.1.1.52|South Africa|2020-07-14	0.0004523547	Africa
Africa|hCoV-19/South Africa/KRISP-K002805/2020|EPI ISL 529799|B.1.1|South Africa|2020-08-24	Africa|hCoV-19/South Africa/LR00102/2020|EPI ISL 514401|B.1.1.52|South Africa|2020-07-14	0.0004175221	Africa
Africa|hCoV-19/South Africa/KRISP-K002806/2020|EPI ISL 529800|B.1.1|South Africa|2020-08-25	Africa|hCoV-19/South Africa/LR00102/2020|EPI ISL 514401|B.1.1.52|South Africa|2020-07-14	0.0004175205	Africa
Africa|hCoV-19/South Africa/KRISP-K002807/2020|EPI ISL 529801|B.1.1.206|South Africa|2020-08-25	Africa|hCoV-19/South Africa/LR00102/2020|EPI ISL 514401|B.1.1.52|South Africa|2020-07-14	0.0003827363	Africa
Africa|hCoV-19/South Africa/KRISP-K002808/2020|EPI ISL 529802|C.1|South Africa|2020-08-25	Africa|hCoV-19/South Africa/LR00102/2020|EPI ISL 514401|B.1.1.52|South Africa|2020-07-14	0.0007308009	Africa
Africa|hCoV-19/South Africa/KRISP-K002809/2020|EPI ISL 529803|B.1|South Africa|2020-08-24	Africa|hCoV-19/South Africa/LR00102/2020|EPI ISL 514401|B.1.1.52|South Africa|2020-07-14	0.0003520876	Africa
Africa|hCoV-19/South Africa/LR00001/2020|EPI ISL 515133|B.1.1.206|South Africa|2020-07-03	Africa|hCoV-19/South Africa/LR00102/2020|EPI ISL 514401|B.1.1.52|South Africa|2020-07-14	0.0002092976	Africa
Africa|hCoV-19/South Africa/LR00003/2020|EPI ISL 515135|B.1.1.206|South Africa|2020-07-03	Africa|hCoV-19/South Africa/LR00102/2020|EPI ISL 514401|B.1.1.52|South Africa|2020-07-14	0.0003893478	Africa
Africa|hCoV-19/South Africa/LR00008/2020|EPI ISL 515138|B.1|South Africa|2020-06-30	Africa|hCoV-19/South Africa/LR00102/2020|EPI ISL 514401|B.1.1.52|South Africa|2020-07-14	0.0005618444	Africa
Africa|hCoV-19/South Africa/LR00010/2020|EPI ISL 515140|B.1.5|South Africa|2020-07-03	Africa|hCoV-19/South Africa/LR00102/2020|EPI ISL 514401|B.1.1.52|South Africa|2020-07-14	0.0005696178	Africa
Africa|hCoV-19/South Africa/LR00017/2020|EPI ISL 515147|B.1.1.52|South Africa|2020-07-03	Africa|hCoV-19/South Africa/LR00102/2020|EPI ISL 514401|B.1.1.52|South Africa|2020-07-14	0.0003153819	Africa
Africa|hCoV-19/South Africa/LR00018/2020|EPI ISL 515148|B.1.1.52|South Africa|2020-07-03	Africa|hCoV-19/South Africa/LR00102/2020|EPI ISL 514401|B.1.1.52|South Africa|2020-07-14	0.0003545019	Africa
Africa|hCoV-19/South Africa/LR00020/2020|EPI ISL 515149|B.1.1.206|South Africa|2020-07-03	Africa|hCoV-19/South Africa/LR00102/2020|EPI ISL 514401|B.1.1.52|South Africa|2020-07-14	0.0003479192	Africa
Africa|hCoV-19/South Africa/LR00021/2020|EPI ISL 515150|C.1|South Africa|2020-07-02	Africa|hCoV-19/South Africa/LR00102/2020|EPI ISL 514401|B.1.1.52|South Africa|2020-07-14	0.0005664301	Africa
Africa|hCoV-19/South Africa/LR00022/2020|EPI ISL 515151|C.1|South Africa|2020-07-02	Africa|hCoV-19/South Africa/LR00102/2020|EPI ISL 514401|B.1.1.52|South Africa|2020-07-14	0.0006037833	Africa
Africa|hCoV-19/South Africa/LR00023/2020|EPI ISL 515152|B.1.1|South Africa|2020-07-04	Africa|hCoV-19/South Africa/LR00102/2020|EPI ISL 514401|B.1.1.52|South Africa|2020-07-14	0.0004175410	Africa
Africa|hCoV-19/South Africa/LR00024/2020|EPI ISL 515153|B.1.1.53|South Africa|2020-07-05	Africa|hCoV-19/South Africa/LR00102/2020|EPI ISL 514401|B.1.1.52|South Africa|2020-07-14	0.0004883611	Africa
Africa|hCoV-19/South Africa/LR00027/2020|EPI ISL 515156|B.1.1.99|South Africa|2020-07-01	Africa|hCoV-19/South Africa/LR00102/2020|EPI ISL 514401|B.1.1.52|South Africa|2020-07-14	0.0004175020	Africa
Africa|hCoV-19/South Africa/LR00030/2020|EPI ISL 515159|B.1.1.52|South Africa|2020-07-03	Africa|hCoV-19/South Africa/LR00102/2020|EPI ISL 514401|B.1.1.52|South Africa|2020-07-14	0.0004207511	Africa
Africa|hCoV-19/South Africa/LR00032/2020|EPI ISL 515160|C.1|South Africa|2020-07-04	Africa|hCoV-19/South Africa/LR00102/2020|EPI ISL 514401|B.1.1.52|South Africa|2020-07-14	0.0005661521	Africa
Africa|hCoV-19/South Africa/LR00033/2020|EPI ISL 515161|B.1.1.52|South Africa|2020-07-01	Africa|hCoV-19/South Africa/LR00102/2020|EPI ISL 514401|B.1.1.52|South Africa|2020-07-14	0.0002791893	Africa
Africa|hCoV-19/South Africa/LR00034/2020|EPI ISL 515162|B.1.1.52|South Africa|2020-07-04	Africa|hCoV-19/South Africa/LR00102/2020|EPI ISL 514401|B.1.1.52|South Africa|2020-07-14	0.0003505337	Africa
Africa|hCoV-19/South Africa/LR00037/2020|EPI ISL 515164|C.2|South Africa|2020-07-05	Africa|hCoV-19/South Africa/LR00102/2020|EPI ISL 514401|B.1.1.52|South Africa|2020-07-14	0.0005256294	Africa
Africa|hCoV-19/South Africa/LR00039/2020|EPI ISL 515166|B.1.1.99|South Africa|2020-07-05	Africa|hCoV-19/South Africa/LR00102/2020|EPI ISL 514401|B.1.1.52|South Africa|2020-07-14	0.0004523237	Africa
Africa|hCoV-19/South Africa/LR00040/2020|EPI ISL 515167|B.1.1.156|South Africa|2020-07-04	Africa|hCoV-19/South Africa/LR00102/2020|EPI ISL 514401|B.1.1.52|South Africa|2020-07-14	0.0002795307	Africa
Africa|hCoV-19/South Africa/LR00042/2020|EPI ISL 515169|B.1.1.52|South Africa|2020-07-06	Africa|hCoV-19/South Africa/LR00102/2020|EPI ISL 514401|B.1.1.52|South Africa|2020-07-14	0.0002783250	Africa
Africa|hCoV-19/South Africa/LR00043/2020|EPI ISL 515170|C.1|South Africa|2020-07-06	Africa|hCoV-19/South Africa/LR00102/2020|EPI ISL 514401|B.1.1.52|South Africa|2020-07-14	0.0007674142	Africa
Africa|hCoV-19/South Africa/LR00044/2020|EPI ISL 515171|C.1|South Africa|2020-07-05	Africa|hCoV-19/South Africa/LR00102/2020|EPI ISL 514401|B.1.1.52|South Africa|2020-07-14	0.0005291092	Africa
Africa|hCoV-19/South Africa/LR00045/2020|EPI ISL 515172|C.1|South Africa|2020-07-10	Africa|hCoV-19/South Africa/LR00102/2020|EPI ISL 514401|B.1.1.52|South Africa|2020-07-14	0.0006265122	Africa
Africa|hCoV-19/South Africa/LR00055/2020|EPI ISL 515176|B.1.1.206|South Africa|2020-07-07	Africa|hCoV-19/South Africa/LR00102/2020|EPI ISL 514401|B.1.1.52|South Africa|2020-07-14	0.0003501974	Africa
Africa|hCoV-19/South Africa/LR00056/2020|EPI ISL 515177|C.1|South Africa|2020-07-10	Africa|hCoV-19/South Africa/LR00102/2020|EPI ISL 514401|B.1.1.52|South Africa|2020-07-14	0.0007015740	Africa
Africa|hCoV-19/South Africa/LR00057/2020|EPI ISL 515178|C.1|South Africa|2020-07-08	Africa|hCoV-19/South Africa/LR00102/2020|EPI ISL 514401|B.1.1.52|South Africa|2020-07-14	0.0007732667	Africa
Africa|hCoV-19/South Africa/LR00059/2020|EPI ISL 515179|B.1.1|South Africa|2020-07-07	Africa|hCoV-19/South Africa/LR00102/2020|EPI ISL 514401|B.1.1.52|South Africa|2020-07-14	0.0005219876	Africa
Africa|hCoV-19/South Africa/LR00060/2020|EPI ISL 515180|C.1|South Africa|2020-07-10	Africa|hCoV-19/South Africa/LR00102/2020|EPI ISL 514401|B.1.1.52|South Africa|2020-07-14	0.0005257454	Africa
Africa|hCoV-19/South Africa/LR00062/2020|EPI ISL 514375|B.1.1.206|South Africa|2020-07-13	Africa|hCoV-19/South Africa/LR00102/2020|EPI ISL 514401|B.1.1.52|South Africa|2020-07-14	0.0004175395	Africa
Africa|hCoV-19/South Africa/LR00063/2020|EPI ISL 514376|B.1.1|South Africa|2020-07-13	Africa|hCoV-19/South Africa/LR00102/2020|EPI ISL 514401|B.1.1.52|South Africa|2020-07-14	0.0003481215	Africa
Africa|hCoV-19/South Africa/LR00064/2020|EPI ISL 514377|C.1|South Africa|2020-07-13	Africa|hCoV-19/South Africa/LR00102/2020|EPI ISL 514401|B.1.1.52|South Africa|2020-07-14	0.0006612424	Africa
Africa|hCoV-19/South Africa/LR00067/2020|EPI ISL 514379|B.1.1.53|South Africa|2020-07-13	Africa|hCoV-19/South Africa/LR00102/2020|EPI ISL 514401|B.1.1.52|South Africa|2020-07-14	0.0004523393	Africa
Africa|hCoV-19/South Africa/LR00068/2020|EPI ISL 514380|B.1.1.52|South Africa|2020-07-13	Africa|hCoV-19/South Africa/LR00102/2020|EPI ISL 514401|B.1.1.52|South Africa|2020-07-14	0.0004871396	Africa
Africa|hCoV-19/South Africa/LR00069/2020|EPI ISL 514381|B.1.1.52|South Africa|2020-07-13	Africa|hCoV-19/South Africa/LR00102/2020|EPI ISL 514401|B.1.1.52|South Africa|2020-07-14	0.0003166868	Africa
Africa|hCoV-19/South Africa/LR00070/2020|EPI ISL 514382|B.1.1|South Africa|2020-07-13	Africa|hCoV-19/South Africa/LR00102/2020|EPI ISL 514401|B.1.1.52|South Africa|2020-07-14	0.0003479351	Africa
Africa|hCoV-19/South Africa/LR00071/2020|EPI ISL 514383|B.1.1.206|South Africa|2020-07-13	Africa|hCoV-19/South Africa/LR00102/2020|EPI ISL 514401|B.1.1.52|South Africa|2020-07-14	0.0005219569	Africa
Africa|hCoV-19/South Africa/LR00073/2020|EPI ISL 514384|B.1.1.206|South Africa|2020-07-13	Africa|hCoV-19/South Africa/LR00102/2020|EPI ISL 514401|B.1.1.52|South Africa|2020-07-14	0.0003498959	Africa
Africa|hCoV-19/South Africa/LR00074/2020|EPI ISL 514385|B.1.1|South Africa|2020-07-13	Africa|hCoV-19/South Africa/LR00102/2020|EPI ISL 514401|B.1.1.52|South Africa|2020-07-14	0.0004871614	Africa
Africa|hCoV-19/South Africa/LR00075/2020|EPI ISL 514386|C.1|South Africa|2020-07-13	Africa|hCoV-19/South Africa/LR00102/2020|EPI ISL 514401|B.1.1.52|South Africa|2020-07-14	0.0005942662	Africa
Africa|hCoV-19/South Africa/LR00076/2020|EPI ISL 514387|B.1.1.52|South Africa|2020-07-13	Africa|hCoV-19/South Africa/LR00102/2020|EPI ISL 514401|B.1.1.52|South Africa|2020-07-14	0.0004908109	Africa
Africa|hCoV-19/South Africa/LR00077/2020|EPI ISL 514388|B.1.1.52|South Africa|2020-07-13	Africa|hCoV-19/South Africa/LR00102/2020|EPI ISL 514401|B.1.1.52|South Africa|2020-07-14	0.0003131100	Africa
Africa|hCoV-19/South Africa/LR00078/2020|EPI ISL 514389|C.2|South Africa|2020-07-13	Africa|hCoV-19/South Africa/LR00102/2020|EPI ISL 514401|B.1.1.52|South Africa|2020-07-14	0.0004875468	Africa
Africa|hCoV-19/South Africa/LR00079/2020|EPI ISL 514390|B.1.1.52|South Africa|2020-07-13	Africa|hCoV-19/South Africa/LR00102/2020|EPI ISL 514401|B.1.1.52|South Africa|2020-07-14	0.0002435063	Africa
Africa|hCoV-19/South Africa/LR00080/2020|EPI ISL 514391|B.1.5.19|South Africa|2020-07-13	Africa|hCoV-19/South Africa/LR00102/2020|EPI ISL 514401|B.1.1.52|South Africa|2020-07-14	0.0005224445	Africa
Africa|hCoV-19/South Africa/LR00081/2020|EPI ISL 514392|B.1.1.52|South Africa|2020-07-13	Africa|hCoV-19/South Africa/LR00102/2020|EPI ISL 514401|B.1.1.52|South Africa|2020-07-14	0.0003480198	Africa
Africa|hCoV-19/South Africa/LR00083/2020|EPI ISL 514393|B.1.1.52|South Africa|2020-07-13	Africa|hCoV-19/South Africa/LR00102/2020|EPI ISL 514401|B.1.1.52|South Africa|2020-07-14	0.0002783335	Africa
Africa|hCoV-19/South Africa/LR00094/2020|EPI ISL 514396|B.1.1.52|South Africa|2020-07-15	Africa|hCoV-19/South Africa/LR00102/2020|EPI ISL 514401|B.1.1.52|South Africa|2020-07-14	0.0003482950	Africa
Africa|hCoV-19/South Africa/LR00098/2020|EPI ISL 514398|C.1|South Africa|2020-07-15	Africa|hCoV-19/South Africa/LR00102/2020|EPI ISL 514401|B.1.1.52|South Africa|2020-07-14	0.0005975306	Africa
Africa|hCoV-19/South Africa/LR00101/2020|EPI ISL 514400|B.1.1.52|South Africa|2020-07-14	Africa|hCoV-19/South Africa/LR00102/2020|EPI ISL 514401|B.1.1.52|South Africa|2020-07-14	0.0003168798	Africa
Africa|hCoV-19/Algeria/G0638 2264/2020|EPI ISL 418241|B.1|Algeria|2020-03-02	Africa|hCoV-19/South Africa/LR00105/2020|EPI ISL 514402|C.1|South Africa|2020-07-15	0.0006935566	Africa
Africa|hCoV-19/Algeria/G0640 2265/2020|EPI ISL 418242|B.1|Algeria|2020-03-08	Africa|hCoV-19/South Africa/LR00105/2020|EPI ISL 514402|C.1|South Africa|2020-07-15	0.0006229440	Africa
Africa|hCoV-19/Algeria/G0860 2262/2020|EPI ISL 420037|B.1|Algeria|2020-03-02	Africa|hCoV-19/South Africa/LR00105/2020|EPI ISL 514402|C.1|South Africa|2020-07-15	0.0006229439	Africa
Africa|hCoV-19/Benin/1022/2020|EPI ISL 476826|B.1|Benin|2020-03-25	Africa|hCoV-19/South Africa/LR00105/2020|EPI ISL 514402|C.1|South Africa|2020-07-15	0.0005883787	Africa
Africa|hCoV-19/Benin/1092/2020|EPI ISL 476827|B.1|Benin|2020-03-27	Africa|hCoV-19/South Africa/LR00105/2020|EPI ISL 514402|C.1|South Africa|2020-07-15	0.0006578522	Africa
Africa|hCoV-19/Benin/1408/2020|EPI ISL 476825|B.1.356|Benin|2020-04-04	Africa|hCoV-19/South Africa/LR00105/2020|EPI ISL 514402|C.1|South Africa|2020-07-15	0.0005883643	Africa
Africa|hCoV-19/Benin/1409/2020|EPI ISL 476828|B.1|Benin|2020-04-06	Africa|hCoV-19/South Africa/LR00105/2020|EPI ISL 514402|C.1|South Africa|2020-07-15	0.0006275756	Africa
Africa|hCoV-19/Benin/1950/2020|EPI ISL 476830|A|Benin|2020-04-15	Africa|hCoV-19/South Africa/LR00105/2020|EPI ISL 514402|C.1|South Africa|2020-07-15	0.0008309084	Africa
Africa|hCoV-19/Benin/197/2020|EPI ISL 476822|B.1.178|Benin|2020-03-15	Africa|hCoV-19/South Africa/LR00105/2020|EPI ISL 514402|C.1|South Africa|2020-07-15	0.0005884459	Africa
Africa|hCoV-19/Benin/2012/2020|EPI ISL 476831|A|Benin|2020-04-15	Africa|hCoV-19/South Africa/LR00105/2020|EPI ISL 514402|C.1|South Africa|2020-07-15	0.0008654488	Africa
Africa|hCoV-19/Benin/260/2020|EPI ISL 476823|B.1.292|Benin|2020-03-17	Africa|hCoV-19/South Africa/LR00105/2020|EPI ISL 514402|C.1|South Africa|2020-07-15	0.0006922507	Africa
Africa|hCoV-19/Benin/314/2020|EPI ISL 476834|B.1.5|Benin|2020-03-17	Africa|hCoV-19/South Africa/LR00105/2020|EPI ISL 514402|C.1|South Africa|2020-07-15	0.0006614037	Africa
Africa|hCoV-19/Benin/461/2020|EPI ISL 476833|A|Benin|2020-03-17	Africa|hCoV-19/South Africa/LR00105/2020|EPI ISL 514402|C.1|South Africa|2020-07-15	0.0008307764	Africa
Africa|hCoV-19/Benin/501/2020|EPI ISL 476824|B.1.356|Benin|2020-03-17	Africa|hCoV-19/South Africa/LR00105/2020|EPI ISL 514402|C.1|South Africa|2020-07-15	0.0005883237	Africa
Africa|hCoV-19/Benin/843/2020|EPI ISL 476829|A|Benin|2020-03-19	Africa|hCoV-19/South Africa/LR00105/2020|EPI ISL 514402|C.1|South Africa|2020-07-15	0.0007615922	Africa
Africa|hCoV-19/Botswana/BOT0455/2020|EPI ISL 560386|B.1|Botswana|2020-03-28	Africa|hCoV-19/South Africa/LR00105/2020|EPI ISL 514402|C.1|South Africa|2020-07-15	0.0005537049	Africa
Africa|hCoV-19/Botswana/BOT2254/2020|EPI ISL 560390|B.1.1|Botswana|2020-04-08	Africa|hCoV-19/South Africa/LR00105/2020|EPI ISL 514402|C.1|South Africa|2020-07-15	0.0004160215	Africa
Africa|hCoV-19/Botswana/BOT2283/2020|EPI ISL 560385|B.1|Botswana|2020-04-07	Africa|hCoV-19/South Africa/LR00105/2020|EPI ISL 514402|C.1|South Africa|2020-07-15	0.0006719744	Africa
Africa|hCoV-19/Botswana/BOT2624/2020|EPI ISL 560387|B.1.1|Botswana|2020-04-05	Africa|hCoV-19/South Africa/LR00105/2020|EPI ISL 514402|C.1|South Africa|2020-07-15	0.0004243014	Africa
Africa|hCoV-19/Botswana/BOT4161/2020|EPI ISL 560388|B.1.1.220|Botswana|2020-04-16	Africa|hCoV-19/South Africa/LR00105/2020|EPI ISL 514402|C.1|South Africa|2020-07-15	0.0004904445	Africa
Africa|hCoV-19/DRC/04186/2020|EPI ISL 471411|A|Democratic Republic of the Congo|2020-04-25	Africa|hCoV-19/South Africa/LR00105/2020|EPI ISL 514402|C.1|South Africa|2020-07-15	0.0008307753	Africa
Africa|hCoV-19/DRC/04188/2020|EPI ISL 471413|A|Democratic Republic of the Congo|2020-04-25	Africa|hCoV-19/South Africa/LR00105/2020|EPI ISL 514402|C.1|South Africa|2020-07-15	0.0009224331	Africa
Africa|hCoV-19/DRC/10041/2020|EPI ISL 527543|B.1.1.275|Democratic Republic of the Congo|2020-05-22	Africa|hCoV-19/South Africa/LR00105/2020|EPI ISL 514402|C.1|South Africa|2020-07-15	0.0004874616	Africa
Africa|hCoV-19/DRC/10057/2020|EPI ISL 527538|B.1.1.275|Democratic Republic of the Congo|2020-05-22	Africa|hCoV-19/South Africa/LR00105/2020|EPI ISL 514402|C.1|South Africa|2020-07-15	0.0006078538	Africa
Africa|hCoV-19/DRC/10061/2020|EPI ISL 527521|B.1.1.275|Democratic Republic of the Congo|2020-05-22	Africa|hCoV-19/South Africa/LR00105/2020|EPI ISL 514402|C.1|South Africa|2020-07-15	0.0004611695	Africa
Africa|hCoV-19/DRC/10070/2020|EPI ISL 527544|B.1.178|Democratic Republic of the Congo|2020-05-22	Africa|hCoV-19/South Africa/LR00105/2020|EPI ISL 514402|C.1|South Africa|2020-07-15	0.0007303001	Africa
Africa|hCoV-19/DRC/10120/2020|EPI ISL 513624|B.1.1.275|Democratic Republic of the Congo|2020-05-22	Africa|hCoV-19/South Africa/LR00105/2020|EPI ISL 514402|C.1|South Africa|2020-07-15	0.0005390305	Africa
Africa|hCoV-19/DRC/10127/2020|EPI ISL 513625|B.1.1.275|Democratic Republic of the Congo|2020-05-22	Africa|hCoV-19/South Africa/LR00105/2020|EPI ISL 514402|C.1|South Africa|2020-07-15	0.0005327142	Africa
Africa|hCoV-19/DRC/10242/2020|EPI ISL 513626|B.1.84|Democratic Republic of the Congo|2020-05-22	Africa|hCoV-19/South Africa/LR00105/2020|EPI ISL 514402|C.1|South Africa|2020-07-15	0.0006280230	Africa
Africa|hCoV-19/DRC/10251/2020|EPI ISL 513627|B.1.128|Democratic Republic of the Congo|2020-05-22	Africa|hCoV-19/South Africa/LR00105/2020|EPI ISL 514402|C.1|South Africa|2020-07-15	0.0007335324	Africa
Africa|hCoV-19/DRC/10324/2020|EPI ISL 527545|B.1.214|Democratic Republic of the Congo|2020-05-22	Africa|hCoV-19/South Africa/LR00105/2020|EPI ISL 514402|C.1|South Africa|2020-07-15	0.0006963817	Africa
Africa|hCoV-19/DRC/10346/2020|EPI ISL 527546|B.1.214|Democratic Republic of the Congo|2020-05-22	Africa|hCoV-19/South Africa/LR00105/2020|EPI ISL 514402|C.1|South Africa|2020-07-15	0.0007006006	Africa
Africa|hCoV-19/DRC/10364/2020|EPI ISL 527498|B.1|Democratic Republic of the Congo|2020-05-22	Africa|hCoV-19/South Africa/LR00105/2020|EPI ISL 514402|C.1|South Africa|2020-07-15	0.0005955288	Africa
Africa|hCoV-19/DRC/10371/2020|EPI ISL 527489|B.1.178|Democratic Republic of the Congo|2020-05-22	Africa|hCoV-19/South Africa/LR00105/2020|EPI ISL 514402|C.1|South Africa|2020-07-15	0.0007313248	Africa
Africa|hCoV-19/DRC/10373/2020|EPI ISL 527495|B.1.159|Democratic Republic of the Congo|2020-05-22	Africa|hCoV-19/South Africa/LR00105/2020|EPI ISL 514402|C.1|South Africa|2020-07-15	0.0006976590	Africa
Africa|hCoV-19/DRC/10374/2020|EPI ISL 527539|B.1.84|Democratic Republic of the Congo|2020-05-22	Africa|hCoV-19/South Africa/LR00105/2020|EPI ISL 514402|C.1|South Africa|2020-07-15	0.0007815353	Africa
Africa|hCoV-19/DRC/10375/2020|EPI ISL 527499|B.1.84|Democratic Republic of the Congo|2020-05-22	Africa|hCoV-19/South Africa/LR00105/2020|EPI ISL 514402|C.1|South Africa|2020-07-15	0.0007687648	Africa
Africa|hCoV-19/DRC/10399/2020|EPI ISL 527491|B.1.214|Democratic Republic of the Congo|2020-05-22	Africa|hCoV-19/South Africa/LR00105/2020|EPI ISL 514402|C.1|South Africa|2020-07-15	0.0005919985	Africa
Africa|hCoV-19/DRC/10502/2020|EPI ISL 527547|B.1.5|Democratic Republic of the Congo|2020-05-20	Africa|hCoV-19/South Africa/LR00105/2020|EPI ISL 514402|C.1|South Africa|2020-07-15	0.0005218266	Africa
Africa|hCoV-19/DRC/10506/2020|EPI ISL 527524|B.1.5|Democratic Republic of the Congo|2020-05-18	Africa|hCoV-19/South Africa/LR00105/2020|EPI ISL 514402|C.1|South Africa|2020-07-15	0.0005344288	Africa
Africa|hCoV-19/DRC/10507/2020|EPI ISL 527492|B.1.5|Democratic Republic of the Congo|2020-05-18	Africa|hCoV-19/South Africa/LR00105/2020|EPI ISL 514402|C.1|South Africa|2020-07-15	0.0005575430	Africa
Africa|hCoV-19/DRC/10508/2020|EPI ISL 527494|B.1.5|Democratic Republic of the Congo|2020-05-20	Africa|hCoV-19/South Africa/LR00105/2020|EPI ISL 514402|C.1|South Africa|2020-07-15	0.0005544341	Africa
Africa|hCoV-19/DRC/10532/2020|EPI ISL 527532|B.1.5|Democratic Republic of the Congo|2020-05-20	Africa|hCoV-19/South Africa/LR00105/2020|EPI ISL 514402|C.1|South Africa|2020-07-15	0.0005343906	Africa
Africa|hCoV-19/DRC/10533/2020|EPI ISL 527548|B.1.5|Democratic Republic of the Congo|2020-05-20	Africa|hCoV-19/South Africa/LR00105/2020|EPI ISL 514402|C.1|South Africa|2020-07-15	0.0005566647	Africa
Africa|hCoV-19/DRC/10621/2020|EPI ISL 527526|B.1.214|Democratic Republic of the Congo|2020-05-23	Africa|hCoV-19/South Africa/LR00105/2020|EPI ISL 514402|C.1|South Africa|2020-07-15	0.0006762714	Africa
Africa|hCoV-19/DRC/10640/2020|EPI ISL 527541|B.1|Democratic Republic of the Congo|2020-05-22	Africa|hCoV-19/South Africa/LR00105/2020|EPI ISL 514402|C.1|South Africa|2020-07-15	0.0008229871	Africa
Africa|hCoV-19/DRC/10644/2020|EPI ISL 527549|B.1|Democratic Republic of the Congo|2020-05-22	Africa|hCoV-19/South Africa/LR00105/2020|EPI ISL 514402|C.1|South Africa|2020-07-15	0.0008003946	Africa
Africa|hCoV-19/DRC/10728/2020|EPI ISL 513628|B.1.5|Democratic Republic of the Congo|2020-05-23	Africa|hCoV-19/South Africa/LR00105/2020|EPI ISL 514402|C.1|South Africa|2020-07-15	0.0005763946	Africa
Africa|hCoV-19/DRC/10731/2020|EPI ISL 513629|B.1.1.1|Democratic Republic of the Congo|2020-05-23	Africa|hCoV-19/South Africa/LR00105/2020|EPI ISL 514402|C.1|South Africa|2020-07-15	0.0003264961	Africa
Africa|hCoV-19/DRC/10733/2020|EPI ISL 513630|B.1|Democratic Republic of the Congo|2020-05-23	Africa|hCoV-19/South Africa/LR00105/2020|EPI ISL 514402|C.1|South Africa|2020-07-15	0.0006958480	Africa
Africa|hCoV-19/DRC/108/2020|EPI ISL 417948|B.1.128|Democratic Republic of the Congo|2020-03-19	Africa|hCoV-19/South Africa/LR00105/2020|EPI ISL 514402|C.1|South Africa|2020-07-15	0.0006584341	Africa
Africa|hCoV-19/DRC/10885/2020|EPI ISL 513631|B.1.84|Democratic Republic of the Congo|2020-05-23	Africa|hCoV-19/South Africa/LR00105/2020|EPI ISL 514402|C.1|South Africa|2020-07-15	0.0007005935	Africa
Africa|hCoV-19/DRC/10902/2020|EPI ISL 527490|B.1.178|Democratic Republic of the Congo|2020-05-23	Africa|hCoV-19/South Africa/LR00105/2020|EPI ISL 514402|C.1|South Africa|2020-07-15	0.0006613876	Africa
Africa|hCoV-19/DRC/10913/2020|EPI ISL 527507|B.1.84|Democratic Republic of the Congo|2020-05-24	Africa|hCoV-19/South Africa/LR00105/2020|EPI ISL 514402|C.1|South Africa|2020-07-15	0.0007736274	Africa
Africa|hCoV-19/DRC/11005/2020|EPI ISL 527550|B.1.159|Democratic Republic of the Congo|2020-05-24	Africa|hCoV-19/South Africa/LR00105/2020|EPI ISL 514402|C.1|South Africa|2020-07-15	0.0008006458	Africa
Africa|hCoV-19/DRC/11008/2020|EPI ISL 527503|B.1.159|Democratic Republic of the Congo|2020-05-24	Africa|hCoV-19/South Africa/LR00105/2020|EPI ISL 514402|C.1|South Africa|2020-07-15	0.0007348557	Africa
Africa|hCoV-19/DRC/11022/2020|EPI ISL 527551|B.1.214|Democratic Republic of the Congo|2020-05-24	Africa|hCoV-19/South Africa/LR00105/2020|EPI ISL 514402|C.1|South Africa|2020-07-15	0.0007661045	Africa
Africa|hCoV-19/DRC/11024/2020|EPI ISL 527552|B.1.149|Democratic Republic of the Congo|2020-05-24	Africa|hCoV-19/South Africa/LR00105/2020|EPI ISL 514402|C.1|South Africa|2020-07-15	0.0008059787	Africa
Africa|hCoV-19/DRC/11026/2020|EPI ISL 527553|B.1.149|Democratic Republic of the Congo|2020-05-24	Africa|hCoV-19/South Africa/LR00105/2020|EPI ISL 514402|C.1|South Africa|2020-07-15	0.0006613181	Africa
Africa|hCoV-19/DRC/11031/2020|EPI ISL 527554|B.1.214|Democratic Republic of the Congo|2020-05-24	Africa|hCoV-19/South Africa/LR00105/2020|EPI ISL 514402|C.1|South Africa|2020-07-15	0.0006966655	Africa
Africa|hCoV-19/DRC/11041/2020|EPI ISL 527555|B.1|Democratic Republic of the Congo|2020-05-24	Africa|hCoV-19/South Africa/LR00105/2020|EPI ISL 514402|C.1|South Africa|2020-07-15	0.0006615650	Africa
Africa|hCoV-19/DRC/11057/2020|EPI ISL 527528|B.1.5|Democratic Republic of the Congo|2020-05-24	Africa|hCoV-19/South Africa/LR00105/2020|EPI ISL 514402|C.1|South Africa|2020-07-15	0.0006021303	Africa
Africa|hCoV-19/DRC/11078/2020|EPI ISL 527514|B.1|Democratic Republic of the Congo|2020-05-24	Africa|hCoV-19/South Africa/LR00105/2020|EPI ISL 514402|C.1|South Africa|2020-07-15	0.0006678487	Africa
Africa|hCoV-19/DRC/11079/2020|EPI ISL 527500|B.1.214|Democratic Republic of the Congo|2020-05-24	Africa|hCoV-19/South Africa/LR00105/2020|EPI ISL 514402|C.1|South Africa|2020-07-15	0.0006302141	Africa
Africa|hCoV-19/DRC/11093/2020|EPI ISL 527527|B.1.5|Democratic Republic of the Congo|2020-05-24	Africa|hCoV-19/South Africa/LR00105/2020|EPI ISL 514402|C.1|South Africa|2020-07-15	0.0006760116	Africa
Africa|hCoV-19/DRC/11096/2020|EPI ISL 527522|B.1|Democratic Republic of the Congo|2020-05-24	Africa|hCoV-19/South Africa/LR00105/2020|EPI ISL 514402|C.1|South Africa|2020-07-15	0.0006383453	Africa
Africa|hCoV-19/DRC/11114/2020|EPI ISL 527534|B.1.214|Democratic Republic of the Congo|2020-05-25	Africa|hCoV-19/South Africa/LR00105/2020|EPI ISL 514402|C.1|South Africa|2020-07-15	0.0007493378	Africa
Africa|hCoV-19/DRC/11123/2020|EPI ISL 527496|B.1.84|Democratic Republic of the Congo|2020-05-24	Africa|hCoV-19/South Africa/LR00105/2020|EPI ISL 514402|C.1|South Africa|2020-07-15	0.0006617412	Africa
Africa|hCoV-19/DRC/11134/2020|EPI ISL 527518|B.1.5|Democratic Republic of the Congo|2020-05-24	Africa|hCoV-19/South Africa/LR00105/2020|EPI ISL 514402|C.1|South Africa|2020-07-15	0.0005645655	Africa
Africa|hCoV-19/DRC/11143/2020|EPI ISL 527556|B.1|Democratic Republic of the Congo|2020-05-24	Africa|hCoV-19/South Africa/LR00105/2020|EPI ISL 514402|C.1|South Africa|2020-07-15	0.0008007458	Africa
Africa|hCoV-19/DRC/11145/2020|EPI ISL 527501|B.1.214|Democratic Republic of the Congo|2020-05-24	Africa|hCoV-19/South Africa/LR00105/2020|EPI ISL 514402|C.1|South Africa|2020-07-15	0.0007358189	Africa
Africa|hCoV-19/DRC/11148/2020|EPI ISL 527525|B.1.178|Democratic Republic of the Congo|2020-05-24	Africa|hCoV-19/South Africa/LR00105/2020|EPI ISL 514402|C.1|South Africa|2020-07-15	0.0007792821	Africa
Africa|hCoV-19/DRC/11157/2020|EPI ISL 527530|B.1|Democratic Republic of the Congo|2020-05-25	Africa|hCoV-19/South Africa/LR00105/2020|EPI ISL 514402|C.1|South Africa|2020-07-15	0.0007036637	Africa
Africa|hCoV-19/DRC/11187/2020|EPI ISL 527523|B.1.1.275|Democratic Republic of the Congo|2020-05-23	Africa|hCoV-19/South Africa/LR00105/2020|EPI ISL 514402|C.1|South Africa|2020-07-15	0.0005630562	Africa
Africa|hCoV-19/DRC/11191/2020|EPI ISL 527506|B.1.1.275|Democratic Republic of the Congo|2020-05-23	Africa|hCoV-19/South Africa/LR00105/2020|EPI ISL 514402|C.1|South Africa|2020-07-15	0.0004559143	Africa
Africa|hCoV-19/DRC/11252/2020|EPI ISL 527557|B.1.1.275|Democratic Republic of the Congo|2020-05-21	Africa|hCoV-19/South Africa/LR00105/2020|EPI ISL 514402|C.1|South Africa|2020-07-15	0.0006262591	Africa
Africa|hCoV-19/DRC/11260/2020|EPI ISL 527558|B.1.1.275|Democratic Republic of the Congo|2020-05-23	Africa|hCoV-19/South Africa/LR00105/2020|EPI ISL 514402|C.1|South Africa|2020-07-15	0.0004872365	Africa
Africa|hCoV-19/DRC/1131/2020|EPI ISL 429255|B.1.5|Democratic Republic of the Congo|2020-04-05	Africa|hCoV-19/South Africa/LR00105/2020|EPI ISL 514402|C.1|South Africa|2020-07-15	0.0005537626	Africa
Africa|hCoV-19/DRC/11310/2020|EPI ISL 527529|B.1.149|Democratic Republic of the Congo|2020-05-25	Africa|hCoV-19/South Africa/LR00105/2020|EPI ISL 514402|C.1|South Africa|2020-07-15	0.0006698424	Africa
Africa|hCoV-19/DRC/11318/2020|EPI ISL 527559|B.1.149|Democratic Republic of the Congo|2020-05-25	Africa|hCoV-19/South Africa/LR00105/2020|EPI ISL 514402|C.1|South Africa|2020-07-15	0.0006576720	Africa
Africa|hCoV-19/DRC/11326/2020|EPI ISL 527508|B.1|Democratic Republic of the Congo|2020-05-25	Africa|hCoV-19/South Africa/LR00105/2020|EPI ISL 514402|C.1|South Africa|2020-07-15	0.0006328410	Africa
Africa|hCoV-19/DRC/11334/2020|EPI ISL 527504|B.1.178|Democratic Republic of the Congo|2020-05-25	Africa|hCoV-19/South Africa/LR00105/2020|EPI ISL 514402|C.1|South Africa|2020-07-15	0.0006669953	Africa
Africa|hCoV-19/DRC/11337/2020|EPI ISL 527510|B.1.84|Democratic Republic of the Congo|2020-05-25	Africa|hCoV-19/South Africa/LR00105/2020|EPI ISL 514402|C.1|South Africa|2020-07-15	0.0007384574	Africa
Africa|hCoV-19/DRC/11341/2020|EPI ISL 527509|B.1.1.275|Democratic Republic of the Congo|2020-05-25	Africa|hCoV-19/South Africa/LR00105/2020|EPI ISL 514402|C.1|South Africa|2020-07-15	0.0005623890	Africa
Africa|hCoV-19/DRC/11348/2020|EPI ISL 527560|B.1.149|Democratic Republic of the Congo|2020-05-25	Africa|hCoV-19/South Africa/LR00105/2020|EPI ISL 514402|C.1|South Africa|2020-07-15	0.0006236277	Africa
Africa|hCoV-19/DRC/11369/2020|EPI ISL 527537|B.1.214|Democratic Republic of the Congo|2020-05-25	Africa|hCoV-19/South Africa/LR00105/2020|EPI ISL 514402|C.1|South Africa|2020-07-15	0.0007112623	Africa
Africa|hCoV-19/DRC/11376/2020|EPI ISL 527513|B.1.214|Democratic Republic of the Congo|2020-05-25	Africa|hCoV-19/South Africa/LR00105/2020|EPI ISL 514402|C.1|South Africa|2020-07-15	0.0007401749	Africa
Africa|hCoV-19/DRC/11411/2020|EPI ISL 527561|B.1.5|Democratic Republic of the Congo|2020-05-25	Africa|hCoV-19/South Africa/LR00105/2020|EPI ISL 514402|C.1|South Africa|2020-07-15	0.0006262745	Africa
Africa|hCoV-19/DRC/11450/2020|EPI ISL 527516|B.1.5|Democratic Republic of the Congo|2020-05-25	Africa|hCoV-19/South Africa/LR00105/2020|EPI ISL 514402|C.1|South Africa|2020-07-15	0.0005693246	Africa
Africa|hCoV-19/DRC/11458/2020|EPI ISL 527497|B.1.5|Democratic Republic of the Congo|2020-05-25	Africa|hCoV-19/South Africa/LR00105/2020|EPI ISL 514402|C.1|South Africa|2020-07-15	0.0006995528	Africa
Africa|hCoV-19/DRC/11460/2020|EPI ISL 527562|B.1.214|Democratic Republic of the Congo|2020-05-25	Africa|hCoV-19/South Africa/LR00105/2020|EPI ISL 514402|C.1|South Africa|2020-07-15	0.0008408295	Africa
Africa|hCoV-19/DRC/11472/2020|EPI ISL 527502|B.1.214|Democratic Republic of the Congo|2020-05-25	Africa|hCoV-19/South Africa/LR00105/2020|EPI ISL 514402|C.1|South Africa|2020-07-15	0.0007700644	Africa
Africa|hCoV-19/DRC/11477/2020|EPI ISL 527563|B.1.84|Democratic Republic of the Congo|2020-05-25	Africa|hCoV-19/South Africa/LR00105/2020|EPI ISL 514402|C.1|South Africa|2020-07-15	0.0005909084	Africa
Africa|hCoV-19/DRC/11486/2020|EPI ISL 527564|B.1.214|Democratic Republic of the Congo|2020-05-25	Africa|hCoV-19/South Africa/LR00105/2020|EPI ISL 514402|C.1|South Africa|2020-07-15	0.0007659027	Africa
Africa|hCoV-19/DRC/11487/2020|EPI ISL 527505|B.1|Democratic Republic of the Congo|2020-05-25	Africa|hCoV-19/South Africa/LR00105/2020|EPI ISL 514402|C.1|South Africa|2020-07-15	0.0007001909	Africa
Africa|hCoV-19/DRC/11507/2020|EPI ISL 527512|B.1|Democratic Republic of the Congo|2020-05-25	Africa|hCoV-19/South Africa/LR00105/2020|EPI ISL 514402|C.1|South Africa|2020-07-15	0.0007353955	Africa
Africa|hCoV-19/DRC/1151/2020|EPI ISL 447596|B.38|Democratic Republic of the Congo|2020-04-05	Africa|hCoV-19/South Africa/LR00105/2020|EPI ISL 514402|C.1|South Africa|2020-07-15	0.0009020303	Africa
Africa|hCoV-19/DRC/11511/2020|EPI ISL 527511|B.1.214|Democratic Republic of the Congo|2020-05-25	Africa|hCoV-19/South Africa/LR00105/2020|EPI ISL 514402|C.1|South Africa|2020-07-15	0.0007382240	Africa
Africa|hCoV-19/DRC/11572/2020|EPI ISL 527565|B.1.214|Democratic Republic of the Congo|2020-05-25	Africa|hCoV-19/South Africa/LR00105/2020|EPI ISL 514402|C.1|South Africa|2020-07-15	0.0006606149	Africa
Africa|hCoV-19/DRC/11576/2020|EPI ISL 527517|B.1|Democratic Republic of the Congo|2020-05-25	Africa|hCoV-19/South Africa/LR00105/2020|EPI ISL 514402|C.1|South Africa|2020-07-15	0.0006698493	Africa
Africa|hCoV-19/DRC/11583/2020|EPI ISL 527542|B.1|Democratic Republic of the Congo|2020-05-25	Africa|hCoV-19/South Africa/LR00105/2020|EPI ISL 514402|C.1|South Africa|2020-07-15	0.0007145221	Africa
Africa|hCoV-19/DRC/11616/2020|EPI ISL 527519|B.1|Democratic Republic of the Congo|2020-05-25	Africa|hCoV-19/South Africa/LR00105/2020|EPI ISL 514402|C.1|South Africa|2020-07-15	0.0006323145	Africa
Africa|hCoV-19/DRC/11623/2020|EPI ISL 527566|B.1.5|Democratic Republic of the Congo|2020-05-25	Africa|hCoV-19/South Africa/LR00105/2020|EPI ISL 514402|C.1|South Africa|2020-07-15	0.0006616076	Africa
Africa|hCoV-19/DRC/11624/2020|EPI ISL 527567|B.1.149|Democratic Republic of the Congo|2020-05-25	Africa|hCoV-19/South Africa/LR00105/2020|EPI ISL 514402|C.1|South Africa|2020-07-15	0.0006613739	Africa
Africa|hCoV-19/DRC/11631/2020|EPI ISL 527568|B.1.149|Democratic Republic of the Congo|2020-05-25	Africa|hCoV-19/South Africa/LR00105/2020|EPI ISL 514402|C.1|South Africa|2020-07-15	0.0006616963	Africa
Africa|hCoV-19/DRC/11632/2020|EPI ISL 527493|B.1|Democratic Republic of the Congo|2020-05-25	Africa|hCoV-19/South Africa/LR00105/2020|EPI ISL 514402|C.1|South Africa|2020-07-15	0.0006619338	Africa
Africa|hCoV-19/DRC/11635/2020|EPI ISL 527540|B.1.214|Democratic Republic of the Congo|2020-05-25	Africa|hCoV-19/South Africa/LR00105/2020|EPI ISL 514402|C.1|South Africa|2020-07-15	0.0007118294	Africa
Africa|hCoV-19/DRC/11640/2020|EPI ISL 527535|B.1.178|Democratic Republic of the Congo|2020-05-25	Africa|hCoV-19/South Africa/LR00105/2020|EPI ISL 514402|C.1|South Africa|2020-07-15	0.0007778276	Africa
Africa|hCoV-19/DRC/11643/2020|EPI ISL 527520|B.1.5|Democratic Republic of the Congo|2020-05-25	Africa|hCoV-19/South Africa/LR00105/2020|EPI ISL 514402|C.1|South Africa|2020-07-15	0.0006684290	Africa
Africa|hCoV-19/DRC/11648/2020|EPI ISL 527569|B.1.6|Democratic Republic of the Congo|2020-05-25	Africa|hCoV-19/South Africa/LR00105/2020|EPI ISL 514402|C.1|South Africa|2020-07-15	0.0006936142	Africa
Africa|hCoV-19/DRC/11652/2020|EPI ISL 527570|B.1.149|Democratic Republic of the Congo|2020-05-25	Africa|hCoV-19/South Africa/LR00105/2020|EPI ISL 514402|C.1|South Africa|2020-07-15	0.0006610954	Africa
Africa|hCoV-19/DRC/11653/2020|EPI ISL 527533|B.1.84|Democratic Republic of the Congo|2020-05-25	Africa|hCoV-19/South Africa/LR00105/2020|EPI ISL 514402|C.1|South Africa|2020-07-15	0.0006346417	Africa
Africa|hCoV-19/DRC/11676/2020|EPI ISL 527531|B.1|Democratic Republic of the Congo|2020-05-26	Africa|hCoV-19/South Africa/LR00105/2020|EPI ISL 514402|C.1|South Africa|2020-07-15	0.0008497467	Africa
Africa|hCoV-19/DRC/11677/2020|EPI ISL 527515|B.1.214|Democratic Republic of the Congo|2020-05-26	Africa|hCoV-19/South Africa/LR00105/2020|EPI ISL 514402|C.1|South Africa|2020-07-15	0.0006691511	Africa
Africa|hCoV-19/DRC/11732/2020|EPI ISL 527536|B.1.214|Democratic Republic of the Congo|2020-05-26	Africa|hCoV-19/South Africa/LR00105/2020|EPI ISL 514402|C.1|South Africa|2020-07-15	0.0005310056	Africa
Africa|hCoV-19/DRC/11733/2020|EPI ISL 527571|B.1.149|Democratic Republic of the Congo|2020-05-26	Africa|hCoV-19/South Africa/LR00105/2020|EPI ISL 514402|C.1|South Africa|2020-07-15	0.0006576334	Africa
Africa|hCoV-19/DRC/11806/2020|EPI ISL 527572|B.1.214|Democratic Republic of the Congo|2020-05-26	Africa|hCoV-19/South Africa/LR00105/2020|EPI ISL 514402|C.1|South Africa|2020-07-15	0.0007655296	Africa
Africa|hCoV-19/DRC/1234/2020|EPI ISL 429258|B.1.5|Democratic Republic of the Congo|2020-04-06	Africa|hCoV-19/South Africa/LR00105/2020|EPI ISL 514402|C.1|South Africa|2020-07-15	0.0005769409	Africa
Africa|hCoV-19/DRC/1249/2020|EPI ISL 429259|B.1.5|Democratic Republic of the Congo|2020-04-06	Africa|hCoV-19/South Africa/LR00105/2020|EPI ISL 514402|C.1|South Africa|2020-07-15	0.0005537624	Africa
Africa|hCoV-19/DRC/1319/2020|EPI ISL 431011|B.1.128|Democratic Republic of the Congo|2020-04-07	Africa|hCoV-19/South Africa/LR00105/2020|EPI ISL 514402|C.1|South Africa|2020-07-15	0.0006578777	Africa
Africa|hCoV-19/DRC/1324/2020|EPI ISL 435033|B.1.128|Democratic Republic of the Congo|2020-04-07	Africa|hCoV-19/South Africa/LR00105/2020|EPI ISL 514402|C.1|South Africa|2020-07-15	0.0006586073	Africa
Africa|hCoV-19/DRC/1326/2020|EPI ISL 435116|B.1|Democratic Republic of the Congo|2020-04-07	Africa|hCoV-19/South Africa/LR00105/2020|EPI ISL 514402|C.1|South Africa|2020-07-15	0.0006334647	Africa
Africa|hCoV-19/DRC/1375/2020|EPI ISL 435117|B.1.1.1|Democratic Republic of the Congo|2020-04-07	Africa|hCoV-19/South Africa/LR00105/2020|EPI ISL 514402|C.1|South Africa|2020-07-15	0.0003170213	Africa
Africa|hCoV-19/DRC/1376/2020|EPI ISL 431012|B.1.1.1|Democratic Republic of the Congo|2020-04-07	Africa|hCoV-19/South Africa/LR00105/2020|EPI ISL 514402|C.1|South Africa|2020-07-15	0.0002793344	Africa
Africa|hCoV-19/DRC/1377/2020|EPI ISL 434678|B.1.1.1|Democratic Republic of the Congo|2020-04-07	Africa|hCoV-19/South Africa/LR00105/2020|EPI ISL 514402|C.1|South Africa|2020-07-15	0.0002423205	Africa
Africa|hCoV-19/DRC/1378/2020|EPI ISL 435118|B.1.1.1|Democratic Republic of the Congo|2020-04-07	Africa|hCoV-19/South Africa/LR00105/2020|EPI ISL 514402|C.1|South Africa|2020-07-15	0.0002777289	Africa
Africa|hCoV-19/DRC/1382/2020|EPI ISL 435113|B.1.1.1|Democratic Republic of the Congo|2020-04-07	Africa|hCoV-19/South Africa/LR00105/2020|EPI ISL 514402|C.1|South Africa|2020-07-15	0.0002818932	Africa
Africa|hCoV-19/DRC/1397/2020|EPI ISL 434679|B.1.1.1|Democratic Republic of the Congo|2020-04-07	Africa|hCoV-19/South Africa/LR00105/2020|EPI ISL 514402|C.1|South Africa|2020-07-15	0.0002794027	Africa
Africa|hCoV-19/DRC/1398/2020|EPI ISL 435114|B.1.1.1|Democratic Republic of the Congo|2020-04-07	Africa|hCoV-19/South Africa/LR00105/2020|EPI ISL 514402|C.1|South Africa|2020-07-15	0.0002421612	Africa
Africa|hCoV-19/DRC/1422/2020|EPI ISL 434680|B.1.149|Democratic Republic of the Congo|2020-04-08	Africa|hCoV-19/South Africa/LR00105/2020|EPI ISL 514402|C.1|South Africa|2020-07-15	0.0006678394	Africa
Africa|hCoV-19/DRC/1423/2020|EPI ISL 434710|B.1.149|Democratic Republic of the Congo|2020-04-08	Africa|hCoV-19/South Africa/LR00105/2020|EPI ISL 514402|C.1|South Africa|2020-07-15	0.0006230364	Africa
Africa|hCoV-19/DRC/1486/2020|EPI ISL 434711|B.1|Democratic Republic of the Congo|2020-04-08	Africa|hCoV-19/South Africa/LR00105/2020|EPI ISL 514402|C.1|South Africa|2020-07-15	0.0006004784	Africa
Africa|hCoV-19/DRC/1516/2020|EPI ISL 435032|B.1.5|Democratic Republic of the Congo|2020-04-09	Africa|hCoV-19/South Africa/LR00105/2020|EPI ISL 514402|C.1|South Africa|2020-07-15	0.0005537050	Africa
Africa|hCoV-19/DRC/1565/2020|EPI ISL 434681|B.1|Democratic Republic of the Congo|2020-04-09	Africa|hCoV-19/South Africa/LR00105/2020|EPI ISL 514402|C.1|South Africa|2020-07-15	0.0005953333	Africa
Africa|hCoV-19/DRC/158/2020|EPI ISL 417950|B.40|Democratic Republic of the Congo|2020-03-20	Africa|hCoV-19/South Africa/LR00105/2020|EPI ISL 514402|C.1|South Africa|2020-07-15	0.0009001219	Africa
Africa|hCoV-19/DRC/1715/2020|EPI ISL 435156|B.1.84|Democratic Republic of the Congo|2020-04-10	Africa|hCoV-19/South Africa/LR00105/2020|EPI ISL 514402|C.1|South Africa|2020-07-15	0.0006242423	Africa
Africa|hCoV-19/DRC/1767/2020|EPI ISL 435157|B.1.5|Democratic Republic of the Congo|2020-04-10	Africa|hCoV-19/South Africa/LR00105/2020|EPI ISL 514402|C.1|South Africa|2020-07-15	0.0005672812	Africa
Africa|hCoV-19/DRC/1779/2020|EPI ISL 435158|C.14|Democratic Republic of the Congo|2020-04-10	Africa|hCoV-19/South Africa/LR00105/2020|EPI ISL 514402|C.1|South Africa|2020-07-15	0.0002821542	Africa
Africa|hCoV-19/DRC/191/2020|EPI ISL 417955|B.1.128|Democratic Republic of the Congo|2020-03-21	Africa|hCoV-19/South Africa/LR00105/2020|EPI ISL 514402|C.1|South Africa|2020-07-15	0.0006581375	Africa
Africa|hCoV-19/DRC/1952/2020|EPI ISL 435159|B.1.5|Democratic Republic of the Congo|2020-04-11	Africa|hCoV-19/South Africa/LR00105/2020|EPI ISL 514402|C.1|South Africa|2020-07-15	0.0005595907	Africa
Africa|hCoV-19/DRC/1982/2020|EPI ISL 435160|B.1|Democratic Republic of the Congo|2020-04-12	Africa|hCoV-19/South Africa/LR00105/2020|EPI ISL 514402|C.1|South Africa|2020-07-15	0.0005945568	Africa
Africa|hCoV-19/DRC/2047/2020|EPI ISL 435161|B.1.1.1|Democratic Republic of the Congo|2020-04-12	Africa|hCoV-19/South Africa/LR00105/2020|EPI ISL 514402|C.1|South Africa|2020-07-15	0.0002445294	Africa
Africa|hCoV-19/DRC/2063/2020|EPI ISL 435162|B.1|Democratic Republic of the Congo|2020-04-12	Africa|hCoV-19/South Africa/LR00105/2020|EPI ISL 514402|C.1|South Africa|2020-07-15	0.0005601530	Africa
Africa|hCoV-19/DRC/2120/2020|EPI ISL 435163|B.1.149|Democratic Republic of the Congo|2020-04-12	Africa|hCoV-19/South Africa/LR00105/2020|EPI ISL 514402|C.1|South Africa|2020-07-15	0.0006238566	Africa
Africa|hCoV-19/DRC/2121/2020|EPI ISL 435164|B.1.149|Democratic Republic of the Congo|2020-04-12	Africa|hCoV-19/South Africa/LR00105/2020|EPI ISL 514402|C.1|South Africa|2020-07-15	0.0006290226	Africa
Africa|hCoV-19/DRC/2122/2020|EPI ISL 435165|B.1.149|Democratic Republic of the Congo|2020-04-13	Africa|hCoV-19/South Africa/LR00105/2020|EPI ISL 514402|C.1|South Africa|2020-07-15	0.0007082733	Africa
Africa|hCoV-19/DRC/2125/2020|EPI ISL 435166|B.1.149|Democratic Republic of the Congo|2020-04-13	Africa|hCoV-19/South Africa/LR00105/2020|EPI ISL 514402|C.1|South Africa|2020-07-15	0.0006328035	Africa
Africa|hCoV-19/DRC/2128/2020|EPI ISL 435167|B.1|Democratic Republic of the Congo|2020-04-13	Africa|hCoV-19/South Africa/LR00105/2020|EPI ISL 514402|C.1|South Africa|2020-07-15	0.0005698468	Africa
Africa|hCoV-19/DRC/2133/2020|EPI ISL 435168|B.1.128|Democratic Republic of the Congo|2020-04-13	Africa|hCoV-19/South Africa/LR00105/2020|EPI ISL 514402|C.1|South Africa|2020-07-15	0.0006710422	Africa
Africa|hCoV-19/DRC/214/2020|EPI ISL 420030|B.1.6|Democratic Republic of the Congo|2020-03-21	Africa|hCoV-19/South Africa/LR00105/2020|EPI ISL 514402|C.1|South Africa|2020-07-15	0.0005557567	Africa
Africa|hCoV-19/DRC/215/2020|EPI ISL 420031|B.1.1.1|Democratic Republic of the Congo|2020-03-21	Africa|hCoV-19/South Africa/LR00105/2020|EPI ISL 514402|C.1|South Africa|2020-07-15	0.0002800129	Africa
Africa|hCoV-19/DRC/2169/2020|EPI ISL 436194|B.1.5|Democratic Republic of the Congo|2020-04-13	Africa|hCoV-19/South Africa/LR00105/2020|EPI ISL 514402|C.1|South Africa|2020-07-15	0.0006002812	Africa
Africa|hCoV-19/DRC/2299/2020|EPI ISL 436412|B.1.5|Democratic Republic of the Congo|2020-04-14	Africa|hCoV-19/South Africa/LR00105/2020|EPI ISL 514402|C.1|South Africa|2020-07-15	0.0006230516	Africa
Africa|hCoV-19/DRC/236/2020|EPI ISL 420032|B.1.128|Democratic Republic of the Congo|2020-03-22	Africa|hCoV-19/South Africa/LR00105/2020|EPI ISL 514402|C.1|South Africa|2020-07-15	0.0006594233	Africa
Africa|hCoV-19/DRC/2363/2020|EPI ISL 437194|B.1.84|Democratic Republic of the Congo|2020-04-14	Africa|hCoV-19/South Africa/LR00105/2020|EPI ISL 514402|C.1|South Africa|2020-07-15	0.0005883728	Africa
Africa|hCoV-19/DRC/2384/2020|EPI ISL 437196|B.1.149|Democratic Republic of the Congo|2020-04-14	Africa|hCoV-19/South Africa/LR00105/2020|EPI ISL 514402|C.1|South Africa|2020-07-15	0.0006294846	Africa
Africa|hCoV-19/DRC/241/2020|EPI ISL 420033|B.1.1.75|Democratic Republic of the Congo|2020-03-22	Africa|hCoV-19/South Africa/LR00105/2020|EPI ISL 514402|C.1|South Africa|2020-07-15	0.0004858216	Africa
Africa|hCoV-19/DRC/243/2020|EPI ISL 420034|B.1|Democratic Republic of the Congo|2020-03-22	Africa|hCoV-19/South Africa/LR00105/2020|EPI ISL 514402|C.1|South Africa|2020-07-15	0.0005646906	Africa
Africa|hCoV-19/DRC/248/2020|EPI ISL 420035|B.1.5|Democratic Republic of the Congo|2020-03-22	Africa|hCoV-19/South Africa/LR00105/2020|EPI ISL 514402|C.1|South Africa|2020-07-15	0.0005205405	Africa
Africa|hCoV-19/DRC/2496/2020|EPI ISL 437337|B.1.149|Democratic Republic of the Congo|2020-04-15	Africa|hCoV-19/South Africa/LR00105/2020|EPI ISL 514402|C.1|South Africa|2020-07-15	0.0006575952	Africa
Africa|hCoV-19/DRC/2529/2020|EPI ISL 437338|B.1.178|Democratic Republic of the Congo|2020-04-15	Africa|hCoV-19/South Africa/LR00105/2020|EPI ISL 514402|C.1|South Africa|2020-07-15	0.0006229719	Africa
Africa|hCoV-19/DRC/253/2020|EPI ISL 420838|B.1.5|Democratic Republic of the Congo|2020-03-22	Africa|hCoV-19/South Africa/LR00105/2020|EPI ISL 514402|C.1|South Africa|2020-07-15	0.0005200902	Africa
Africa|hCoV-19/DRC/2536/2020|EPI ISL 437339|B.1|Democratic Republic of the Congo|2020-04-15	Africa|hCoV-19/South Africa/LR00105/2020|EPI ISL 514402|C.1|South Africa|2020-07-15	0.0006229721	Africa
Africa|hCoV-19/DRC/254/2020|EPI ISL 420839|B.1|Democratic Republic of the Congo|2020-03-22	Africa|hCoV-19/South Africa/LR00105/2020|EPI ISL 514402|C.1|South Africa|2020-07-15	0.0005897788	Africa
Africa|hCoV-19/DRC/2563/2020|EPI ISL 437340|B.1.9|Democratic Republic of the Congo|2020-04-15	Africa|hCoV-19/South Africa/LR00105/2020|EPI ISL 514402|C.1|South Africa|2020-07-15	0.0008307326	Africa
Africa|hCoV-19/DRC/2580/2020|EPI ISL 437341|B.1.5|Democratic Republic of the Congo|2020-04-15	Africa|hCoV-19/South Africa/LR00105/2020|EPI ISL 514402|C.1|South Africa|2020-07-15	0.0005538334	Africa
Africa|hCoV-19/DRC/2644/2020|EPI ISL 437342|B.1.84|Democratic Republic of the Congo|2020-04-15	Africa|hCoV-19/South Africa/LR00105/2020|EPI ISL 514402|C.1|South Africa|2020-07-15	0.0006608445	Africa
Africa|hCoV-19/DRC/2670/2020|EPI ISL 437343|B.1.9|Democratic Republic of the Congo|2020-04-15	Africa|hCoV-19/South Africa/LR00105/2020|EPI ISL 514402|C.1|South Africa|2020-07-15	0.0008654236	Africa
Africa|hCoV-19/DRC/2727/2020|EPI ISL 437344|B.1|Democratic Republic of the Congo|2020-04-16	Africa|hCoV-19/South Africa/LR00105/2020|EPI ISL 514402|C.1|South Africa|2020-07-15	0.0005633075	Africa
Africa|hCoV-19/DRC/2728/2020|EPI ISL 437345|B.1.84|Democratic Republic of the Congo|2020-04-16	Africa|hCoV-19/South Africa/LR00105/2020|EPI ISL 514402|C.1|South Africa|2020-07-15	0.0006293388	Africa
Africa|hCoV-19/DRC/2813/2020|EPI ISL 437346|C.14|Democratic Republic of the Congo|2020-04-16	Africa|hCoV-19/South Africa/LR00105/2020|EPI ISL 514402|C.1|South Africa|2020-07-15	0.0003114125	Africa
Africa|hCoV-19/DRC/2819/2020|EPI ISL 437347|B.1|Democratic Republic of the Congo|2020-04-16	Africa|hCoV-19/South Africa/LR00105/2020|EPI ISL 514402|C.1|South Africa|2020-07-15	0.0006638594	Africa
Africa|hCoV-19/DRC/2827/2020|EPI ISL 437348|B.1|Democratic Republic of the Congo|2020-04-16	Africa|hCoV-19/South Africa/LR00105/2020|EPI ISL 514402|C.1|South Africa|2020-07-15	0.0005536799	Africa
Africa|hCoV-19/DRC/2855/2020|EPI ISL 437350|B.1|Democratic Republic of the Congo|2020-04-16	Africa|hCoV-19/South Africa/LR00105/2020|EPI ISL 514402|C.1|South Africa|2020-07-15	0.0005883501	Africa
Africa|hCoV-19/DRC/2864/2020|EPI ISL 437351|B.1|Democratic Republic of the Congo|2020-04-16	Africa|hCoV-19/South Africa/LR00105/2020|EPI ISL 514402|C.1|South Africa|2020-07-15	0.0005896295	Africa
Africa|hCoV-19/DRC/2904/2020|EPI ISL 437352|B.1|Democratic Republic of the Congo|2020-04-17	Africa|hCoV-19/South Africa/LR00105/2020|EPI ISL 514402|C.1|South Africa|2020-07-15	0.0005537050	Africa
Africa|hCoV-19/DRC/2938/2020|EPI ISL 437353|B.1.275|Democratic Republic of the Congo|2020-04-17	Africa|hCoV-19/South Africa/LR00105/2020|EPI ISL 514402|C.1|South Africa|2020-07-15	0.0007757194	Africa
Africa|hCoV-19/DRC/2939/2020|EPI ISL 437354|B.1|Democratic Republic of the Congo|2020-04-17	Africa|hCoV-19/South Africa/LR00105/2020|EPI ISL 514402|C.1|South Africa|2020-07-15	0.0006922220	Africa
Africa|hCoV-19/DRC/2942/2020|EPI ISL 437355|B.1|Democratic Republic of the Congo|2020-04-17	Africa|hCoV-19/South Africa/LR00105/2020|EPI ISL 514402|C.1|South Africa|2020-07-15	0.0007011556	Africa
Africa|hCoV-19/DRC/299/2020|EPI ISL 420840|B.4|Democratic Republic of the Congo|2020-03-20	Africa|hCoV-19/South Africa/LR00105/2020|EPI ISL 514402|C.1|South Africa|2020-07-15	0.0010435185	Africa
Africa|hCoV-19/DRC/300/2020|EPI ISL 420841|A|Democratic Republic of the Congo|2020-03-22	Africa|hCoV-19/South Africa/LR00105/2020|EPI ISL 514402|C.1|South Africa|2020-07-15	0.0008314212	Africa
Africa|hCoV-19/DRC/3041/2020|EPI ISL 437356|B.1|Democratic Republic of the Congo|2020-04-18	Africa|hCoV-19/South Africa/LR00105/2020|EPI ISL 514402|C.1|South Africa|2020-07-15	0.0006575883	Africa
Africa|hCoV-19/DRC/307/2020|EPI ISL 420842|B.1.9|Democratic Republic of the Congo|2020-03	Africa|hCoV-19/South Africa/LR00105/2020|EPI ISL 514402|C.1|South Africa|2020-07-15	0.0006721076	Africa
Africa|hCoV-19/DRC/3070/2020|EPI ISL 437357|B.1.214|Democratic Republic of the Congo|2020-04-18	Africa|hCoV-19/South Africa/LR00105/2020|EPI ISL 514402|C.1|South Africa|2020-07-15	0.0006922629	Africa
Africa|hCoV-19/DRC/3089/2020|EPI ISL 437358|B.1.84|Democratic Republic of the Congo|2020-04-19	Africa|hCoV-19/South Africa/LR00105/2020|EPI ISL 514402|C.1|South Africa|2020-07-15	0.0006229527	Africa
Africa|hCoV-19/DRC/3440/2020|EPI ISL 447597|B.1.84|Democratic Republic of the Congo|2020-04-22	Africa|hCoV-19/South Africa/LR00105/2020|EPI ISL 514402|C.1|South Africa|2020-07-15	0.0006254633	Africa
Africa|hCoV-19/DRC/3451/2020|EPI ISL 447598|B.1.178|Democratic Republic of the Congo|2020-04-22	Africa|hCoV-19/South Africa/LR00105/2020|EPI ISL 514402|C.1|South Africa|2020-07-15	0.0006607666	Africa
Africa|hCoV-19/DRC/3453/2020|EPI ISL 447599|B.1.84|Democratic Republic of the Congo|2020-04-22	Africa|hCoV-19/South Africa/LR00105/2020|EPI ISL 514402|C.1|South Africa|2020-07-15	0.0006258548	Africa
Africa|hCoV-19/DRC/3481/2020|EPI ISL 447600|B.1|Democratic Republic of the Congo|2020-04-22	Africa|hCoV-19/South Africa/LR00105/2020|EPI ISL 514402|C.1|South Africa|2020-07-15	0.0005662719	Africa
Africa|hCoV-19/DRC/3482/2020|EPI ISL 447601|B.1|Democratic Republic of the Congo|2020-04-22	Africa|hCoV-19/South Africa/LR00105/2020|EPI ISL 514402|C.1|South Africa|2020-07-15	0.0005954252	Africa
Africa|hCoV-19/DRC/3483/2020|EPI ISL 447602|B.1|Democratic Republic of the Congo|2020-04-22	Africa|hCoV-19/South Africa/LR00105/2020|EPI ISL 514402|C.1|South Africa|2020-07-15	0.0005661317	Africa
Africa|hCoV-19/DRC/3490/2020|EPI ISL 447603|B.1|Democratic Republic of the Congo|2020-04-22	Africa|hCoV-19/South Africa/LR00105/2020|EPI ISL 514402|C.1|South Africa|2020-07-15	0.0005919304	Africa
Africa|hCoV-19/DRC/3504/2020|EPI ISL 447604|B.1.149|Democratic Republic of the Congo|2020-04-23	Africa|hCoV-19/South Africa/LR00105/2020|EPI ISL 514402|C.1|South Africa|2020-07-15	0.0006375382	Africa
Africa|hCoV-19/DRC/352/2020|EPI ISL 420850|B.1.5|Democratic Republic of the Congo|2020-03	Africa|hCoV-19/South Africa/LR00105/2020|EPI ISL 514402|C.1|South Africa|2020-07-15	0.0005914195	Africa
Africa|hCoV-19/DRC/353/2020|EPI ISL 420843|B.1.5|Democratic Republic of the Congo|2020-03	Africa|hCoV-19/South Africa/LR00105/2020|EPI ISL 514402|C.1|South Africa|2020-07-15	0.0005218447	Africa
Africa|hCoV-19/DRC/355/2020|EPI ISL 420844|B.1|Democratic Republic of the Congo|2020-03	Africa|hCoV-19/South Africa/LR00105/2020|EPI ISL 514402|C.1|South Africa|2020-07-15	0.0005553325	Africa
Africa|hCoV-19/DRC/3552/2020|EPI ISL 447605|B.1.84|Democratic Republic of the Congo|2020-04-23	Africa|hCoV-19/South Africa/LR00105/2020|EPI ISL 514402|C.1|South Africa|2020-07-15	0.0006335116	Africa
Africa|hCoV-19/DRC/3595/2020|EPI ISL 447606|B.1.5|Democratic Republic of the Congo|2020-04-23	Africa|hCoV-19/South Africa/LR00105/2020|EPI ISL 514402|C.1|South Africa|2020-07-15	0.0005895473	Africa
Africa|hCoV-19/DRC/3632/2020|EPI ISL 447607|B.1.5|Democratic Republic of the Congo|2020-04-23	Africa|hCoV-19/South Africa/LR00105/2020|EPI ISL 514402|C.1|South Africa|2020-07-15	0.0005914695	Africa
Africa|hCoV-19/DRC/3633/2020|EPI ISL 447230|B.1.5|Democratic Republic of the Congo|2020-04-23	Africa|hCoV-19/South Africa/LR00105/2020|EPI ISL 514402|C.1|South Africa|2020-07-15	0.0005972027	Africa
Africa|hCoV-19/DRC/3653/2020|EPI ISL 447231|B.1.128|Democratic Republic of the Congo|2020-04-23	Africa|hCoV-19/South Africa/LR00105/2020|EPI ISL 514402|C.1|South Africa|2020-07-15	0.0007306560	Africa
Africa|hCoV-19/DRC/3659/2020|EPI ISL 447232|B.1.128|Democratic Republic of the Congo|2020-04-23	Africa|hCoV-19/South Africa/LR00105/2020|EPI ISL 514402|C.1|South Africa|2020-07-15	0.0007311905	Africa
Africa|hCoV-19/DRC/3661/2020|EPI ISL 447233|B.1.128|Democratic Republic of the Congo|2020-04-23	Africa|hCoV-19/South Africa/LR00105/2020|EPI ISL 514402|C.1|South Africa|2020-07-15	0.0007312670	Africa
Africa|hCoV-19/DRC/3662/2020|EPI ISL 447234|B.1.128|Democratic Republic of the Congo|2020-04-23	Africa|hCoV-19/South Africa/LR00105/2020|EPI ISL 514402|C.1|South Africa|2020-07-15	0.0007307328	Africa
Africa|hCoV-19/DRC/3664/2020|EPI ISL 447235|B.1.128|Democratic Republic of the Congo|2020-04-23	Africa|hCoV-19/South Africa/LR00105/2020|EPI ISL 514402|C.1|South Africa|2020-07-15	0.0007308346	Africa
Africa|hCoV-19/DRC/3683/2020|EPI ISL 447236|B.1.5|Democratic Republic of the Congo|2020-04-24	Africa|hCoV-19/South Africa/LR00105/2020|EPI ISL 514402|C.1|South Africa|2020-07-15	0.0006262878	Africa
Africa|hCoV-19/DRC/3688/2020|EPI ISL 447237|B.1.128|Democratic Republic of the Congo|2020-04-24	Africa|hCoV-19/South Africa/LR00105/2020|EPI ISL 514402|C.1|South Africa|2020-07-15	0.0007283762	Africa
Africa|hCoV-19/DRC/376/2020|EPI ISL 420851|B.1.6|Democratic Republic of the Congo|2020-03-25	Africa|hCoV-19/South Africa/LR00105/2020|EPI ISL 514402|C.1|South Africa|2020-07-15	0.0006244718	Africa
Africa|hCoV-19/DRC/3764/2020|EPI ISL 447238|B.1.84|Democratic Republic of the Congo|2020-04-24	Africa|hCoV-19/South Africa/LR00105/2020|EPI ISL 514402|C.1|South Africa|2020-07-15	0.0006601493	Africa
Africa|hCoV-19/DRC/3768/2020|EPI ISL 447239|B.1.84|Democratic Republic of the Congo|2020-04-24	Africa|hCoV-19/South Africa/LR00105/2020|EPI ISL 514402|C.1|South Africa|2020-07-15	0.0006258829	Africa
Africa|hCoV-19/DRC/3778/2020|EPI ISL 447240|B.1.128|Democratic Republic of the Congo|2020-04-24	Africa|hCoV-19/South Africa/LR00105/2020|EPI ISL 514402|C.1|South Africa|2020-07-15	0.0007269392	Africa
Africa|hCoV-19/DRC/3787/2020|EPI ISL 447241|B.1|Democratic Republic of the Congo|2020-04-24	Africa|hCoV-19/South Africa/LR00105/2020|EPI ISL 514402|C.1|South Africa|2020-07-15	0.0005992296	Africa
Africa|hCoV-19/DRC/3791/2020|EPI ISL 447242|B.1|Democratic Republic of the Congo|2020-04-24	Africa|hCoV-19/South Africa/LR00105/2020|EPI ISL 514402|C.1|South Africa|2020-07-15	0.0006416143	Africa
Africa|hCoV-19/DRC/3803/2020|EPI ISL 447243|B.1|Democratic Republic of the Congo|2020-04-24	Africa|hCoV-19/South Africa/LR00105/2020|EPI ISL 514402|C.1|South Africa|2020-07-15	0.0005658510	Africa
Africa|hCoV-19/DRC/3806/2020|EPI ISL 447244|B.1|Democratic Republic of the Congo|2020-04-24	Africa|hCoV-19/South Africa/LR00105/2020|EPI ISL 514402|C.1|South Africa|2020-07-15	0.0005658314	Africa
Africa|hCoV-19/DRC/3827/2020|EPI ISL 447245|B.1|Democratic Republic of the Congo|2020-04-24	Africa|hCoV-19/South Africa/LR00105/2020|EPI ISL 514402|C.1|South Africa|2020-07-15	0.0006959039	Africa
Africa|hCoV-19/DRC/3829/2020|EPI ISL 447246|B.1|Democratic Republic of the Congo|2020-04-24	Africa|hCoV-19/South Africa/LR00105/2020|EPI ISL 514402|C.1|South Africa|2020-07-15	0.0006618321	Africa
Africa|hCoV-19/DRC/3834/2020|EPI ISL 447247|A|Democratic Republic of the Congo|2020-04-25	Africa|hCoV-19/South Africa/LR00105/2020|EPI ISL 514402|C.1|South Africa|2020-07-15	0.0008755796	Africa
Africa|hCoV-19/DRC/3837/2020|EPI ISL 447248|B.1.128|Democratic Republic of the Congo|2020-04-25	Africa|hCoV-19/South Africa/LR00105/2020|EPI ISL 514402|C.1|South Africa|2020-07-15	0.0007303515	Africa
Africa|hCoV-19/DRC/3841/2020|EPI ISL 447249|B.1.128|Democratic Republic of the Congo|2020-04-25	Africa|hCoV-19/South Africa/LR00105/2020|EPI ISL 514402|C.1|South Africa|2020-07-15	0.0007633492	Africa
Africa|hCoV-19/DRC/3842/2020|EPI ISL 471396|B.1.128|Democratic Republic of the Congo|2020-04-25	Africa|hCoV-19/South Africa/LR00105/2020|EPI ISL 514402|C.1|South Africa|2020-07-15	0.0007615262	Africa
Africa|hCoV-19/DRC/3846/2020|EPI ISL 471397|B.1.84|Democratic Republic of the Congo|2020-04-25	Africa|hCoV-19/South Africa/LR00105/2020|EPI ISL 514402|C.1|South Africa|2020-07-15	0.0006922055	Africa
Africa|hCoV-19/DRC/3937/2020|EPI ISL 471398|B.1|Democratic Republic of the Congo|2020-04-25	Africa|hCoV-19/South Africa/LR00105/2020|EPI ISL 514402|C.1|South Africa|2020-07-15	0.0006575816	Africa
Africa|hCoV-19/DRC/3941/2020|EPI ISL 471399|B.1.128|Democratic Republic of the Congo|2020-04-25	Africa|hCoV-19/South Africa/LR00105/2020|EPI ISL 514402|C.1|South Africa|2020-07-15	0.0007315649	Africa
Africa|hCoV-19/DRC/3947/2020|EPI ISL 471400|B.1.214|Democratic Republic of the Congo|2020-04-25	Africa|hCoV-19/South Africa/LR00105/2020|EPI ISL 514402|C.1|South Africa|2020-07-15	0.0007614761	Africa
Africa|hCoV-19/DRC/3949/2020|EPI ISL 471401|B.1.84|Democratic Republic of the Congo|2020-04-26	Africa|hCoV-19/South Africa/LR00105/2020|EPI ISL 514402|C.1|South Africa|2020-07-15	0.0005883727	Africa
Africa|hCoV-19/DRC/396/2020|EPI ISL 420852|B.1.6|Democratic Republic of the Congo|2020-03-26	Africa|hCoV-19/South Africa/LR00105/2020|EPI ISL 514402|C.1|South Africa|2020-07-15	0.0005895008	Africa
Africa|hCoV-19/DRC/397/2020|EPI ISL 420845|B.1.6|Democratic Republic of the Congo|2020-03-26	Africa|hCoV-19/South Africa/LR00105/2020|EPI ISL 514402|C.1|South Africa|2020-07-15	0.0005884195	Africa
Africa|hCoV-19/DRC/400/2020|EPI ISL 420846|B.1.5|Democratic Republic of the Congo|2020-03	Africa|hCoV-19/South Africa/LR00105/2020|EPI ISL 514402|C.1|South Africa|2020-07-15	0.0005552555	Africa
Africa|hCoV-19/DRC/4012/2020|EPI ISL 471402|B.1|Democratic Republic of the Congo|2020-04-26	Africa|hCoV-19/South Africa/LR00105/2020|EPI ISL 514402|C.1|South Africa|2020-07-15	0.0007268636	Africa
Africa|hCoV-19/DRC/402/2020|EPI ISL 420853|B.1|Democratic Republic of the Congo|2020-03-26	Africa|hCoV-19/South Africa/LR00105/2020|EPI ISL 514402|C.1|South Africa|2020-07-15	0.0005738719	Africa
Africa|hCoV-19/DRC/4020/2020|EPI ISL 471403|B.1.5|Democratic Republic of the Congo|2020-04-26	Africa|hCoV-19/South Africa/LR00105/2020|EPI ISL 514402|C.1|South Africa|2020-07-15	0.0006576100	Africa
Africa|hCoV-19/DRC/4026/2020|EPI ISL 471404|B.1.84|Democratic Republic of the Congo|2020-04-27	Africa|hCoV-19/South Africa/LR00105/2020|EPI ISL 514402|C.1|South Africa|2020-07-15	0.0006258610	Africa
Africa|hCoV-19/DRC/4060/2020|EPI ISL 471405|B.1|Democratic Republic of the Congo|2020-04-27	Africa|hCoV-19/South Africa/LR00105/2020|EPI ISL 514402|C.1|South Africa|2020-07-15	0.0006575656	Africa
Africa|hCoV-19/DRC/4075/2020|EPI ISL 471406|B.1.214|Democratic Republic of the Congo|2020-04-27	Africa|hCoV-19/South Africa/LR00105/2020|EPI ISL 514402|C.1|South Africa|2020-07-15	0.0007269715	Africa
Africa|hCoV-19/DRC/4084/2020|EPI ISL 471407|B.1.214|Democratic Republic of the Congo|2020-04-27	Africa|hCoV-19/South Africa/LR00105/2020|EPI ISL 514402|C.1|South Africa|2020-07-15	0.0007615024	Africa
Africa|hCoV-19/DRC/4132/2020|EPI ISL 471408|B.1|Democratic Republic of the Congo|2020-04-27	Africa|hCoV-19/South Africa/LR00105/2020|EPI ISL 514402|C.1|South Africa|2020-07-15	0.0006921887	Africa
Africa|hCoV-19/DRC/4141/2020|EPI ISL 471409|B.1.128|Democratic Republic of the Congo|2020-04-27	Africa|hCoV-19/South Africa/LR00105/2020|EPI ISL 514402|C.1|South Africa|2020-07-15	0.0007268635	Africa
Africa|hCoV-19/DRC/4145/2020|EPI ISL 471410|B.1|Democratic Republic of the Congo|2020-04-27	Africa|hCoV-19/South Africa/LR00105/2020|EPI ISL 514402|C.1|South Africa|2020-07-15	0.0006229590	Africa
Africa|hCoV-19/DRC/4194/2020|EPI ISL 471414|B.1.5|Democratic Republic of the Congo|2020-04-28	Africa|hCoV-19/South Africa/LR00105/2020|EPI ISL 514402|C.1|South Africa|2020-07-15	0.0006575656	Africa
Africa|hCoV-19/DRC/4250/2020|EPI ISL 471415|B.1.1.1|Democratic Republic of the Congo|2020-04-28	Africa|hCoV-19/South Africa/LR00105/2020|EPI ISL 514402|C.1|South Africa|2020-07-15	0.0003459901	Africa
Africa|hCoV-19/DRC/4279/2020|EPI ISL 514114|B.1|Democratic Republic of the Congo|2020-04-28	Africa|hCoV-19/South Africa/LR00105/2020|EPI ISL 514402|C.1|South Africa|2020-07-15	0.0006610954	Africa
Africa|hCoV-19/DRC/4282/2020|EPI ISL 514103|B.1.128|Democratic Republic of the Congo|2020-04-08	Africa|hCoV-19/South Africa/LR00105/2020|EPI ISL 514402|C.1|South Africa|2020-07-15	0.0006959700	Africa
Africa|hCoV-19/DRC/4284/2020|EPI ISL 514115|B.1.128|Democratic Republic of the Congo|2020-04-28	Africa|hCoV-19/South Africa/LR00105/2020|EPI ISL 514402|C.1|South Africa|2020-07-15	0.0006959215	Africa
Africa|hCoV-19/DRC/431/2020|EPI ISL 420847|B.1.147|Democratic Republic of the Congo|2020-03-26	Africa|hCoV-19/South Africa/LR00105/2020|EPI ISL 514402|C.1|South Africa|2020-07-15	0.0005892292	Africa
Africa|hCoV-19/DRC/4418/2020|EPI ISL 496506|B.1.128|Democratic Republic of the Congo|2020-04-29	Africa|hCoV-19/South Africa/LR00105/2020|EPI ISL 514402|C.1|South Africa|2020-07-15	0.0007307583	Africa
Africa|hCoV-19/DRC/4422/2020|EPI ISL 496507|B.1.128|Democratic Republic of the Congo|2020-04-29	Africa|hCoV-19/South Africa/LR00105/2020|EPI ISL 514402|C.1|South Africa|2020-07-15	0.0007013133	Africa
Africa|hCoV-19/DRC/4427/2020|EPI ISL 496508|B.1.128|Democratic Republic of the Congo|2020-04-29	Africa|hCoV-19/South Africa/LR00105/2020|EPI ISL 514402|C.1|South Africa|2020-07-15	0.0007070885	Africa
Africa|hCoV-19/DRC/4429/2020|EPI ISL 513589|B.1.128|Democratic Republic of the Congo|2020-04-29	Africa|hCoV-19/South Africa/LR00105/2020|EPI ISL 514402|C.1|South Africa|2020-07-15	0.0007072885	Africa
Africa|hCoV-19/DRC/4430/2020|EPI ISL 496509|B.1.128|Democratic Republic of the Congo|2020-04-29	Africa|hCoV-19/South Africa/LR00105/2020|EPI ISL 514402|C.1|South Africa|2020-07-15	0.0006964292	Africa
Africa|hCoV-19/DRC/4437/2020|EPI ISL 513590|B.1.128|Democratic Republic of the Congo|2020-05-02	Africa|hCoV-19/South Africa/LR00105/2020|EPI ISL 514402|C.1|South Africa|2020-07-15	0.0007427999	Africa
Africa|hCoV-19/DRC/4442/2020|EPI ISL 496510|B.1.128|Democratic Republic of the Congo|2020-04-29	Africa|hCoV-19/South Africa/LR00105/2020|EPI ISL 514402|C.1|South Africa|2020-07-15	0.0007014107	Africa
Africa|hCoV-19/DRC/4444/2020|EPI ISL 514104|B.1.128|Democratic Republic of the Congo|2020-04-29	Africa|hCoV-19/South Africa/LR00105/2020|EPI ISL 514402|C.1|South Africa|2020-07-15	0.0006959208	Africa
Africa|hCoV-19/DRC/445/2020|EPI ISL 420848|B.1|Democratic Republic of the Congo|2020-03	Africa|hCoV-19/South Africa/LR00105/2020|EPI ISL 514402|C.1|South Africa|2020-07-15	0.0005359430	Africa
Africa|hCoV-19/DRC/4501/2020|EPI ISL 513591|B.1.5|Democratic Republic of the Congo|2020-05-30	Africa|hCoV-19/South Africa/LR00105/2020|EPI ISL 514402|C.1|South Africa|2020-07-15	0.0006012899	Africa
Africa|hCoV-19/DRC/4516/2020|EPI ISL 487192|B.1.1.275|Democratic Republic of the Congo|2020-04-28	Africa|hCoV-19/South Africa/LR00105/2020|EPI ISL 514402|C.1|South Africa|2020-07-15	0.0004510271	Africa
Africa|hCoV-19/DRC/4524/2020|EPI ISL 513597|A|Democratic Republic of the Congo|2020-04-30	Africa|hCoV-19/South Africa/LR00105/2020|EPI ISL 514402|C.1|South Africa|2020-07-15	0.0009087660	Africa
Africa|hCoV-19/DRC/4541/2020|EPI ISL 513598|B.1|Democratic Republic of the Congo|2020-04-30	Africa|hCoV-19/South Africa/LR00105/2020|EPI ISL 514402|C.1|South Africa|2020-07-15	0.0006576537	Africa
Africa|hCoV-19/DRC/4551/2020|EPI ISL 513599|B.1.178|Democratic Republic of the Congo|2020-04-30	Africa|hCoV-19/South Africa/LR00105/2020|EPI ISL 514402|C.1|South Africa|2020-07-15	0.0007345835	Africa
Africa|hCoV-19/DRC/4561/2020|EPI ISL 513600|B.1|Democratic Republic of the Congo|2020-04-30	Africa|hCoV-19/South Africa/LR00105/2020|EPI ISL 514402|C.1|South Africa|2020-07-15	0.0006575653	Africa
Africa|hCoV-19/DRC/4562/2020|EPI ISL 513601|B.1.214|Democratic Republic of the Congo|2020-04-30	Africa|hCoV-19/South Africa/LR00105/2020|EPI ISL 514402|C.1|South Africa|2020-07-15	0.0006575815	Africa
Africa|hCoV-19/DRC/4568/2020|EPI ISL 513602|B.1|Democratic Republic of the Congo|2020-04-30	Africa|hCoV-19/South Africa/LR00105/2020|EPI ISL 514402|C.1|South Africa|2020-07-15	0.0006647187	Africa
Africa|hCoV-19/DRC/4578/2020|EPI ISL 513603|B.1|Democratic Republic of the Congo|2020-04-30	Africa|hCoV-19/South Africa/LR00105/2020|EPI ISL 514402|C.1|South Africa|2020-07-15	0.0007043255	Africa
Africa|hCoV-19/DRC/4613/2020|EPI ISL 513604|B.1.214|Democratic Republic of the Congo|2020-04-30	Africa|hCoV-19/South Africa/LR00105/2020|EPI ISL 514402|C.1|South Africa|2020-07-15	0.0006985869	Africa
Africa|hCoV-19/DRC/4614/2020|EPI ISL 513605|B.1|Democratic Republic of the Congo|2020-04-30	Africa|hCoV-19/South Africa/LR00105/2020|EPI ISL 514402|C.1|South Africa|2020-07-15	0.0007961374	Africa
Africa|hCoV-19/DRC/4631/2020|EPI ISL 513606|B.1.5|Democratic Republic of the Congo|2020-04-30	Africa|hCoV-19/South Africa/LR00105/2020|EPI ISL 514402|C.1|South Africa|2020-07-15	0.0007961930	Africa
Africa|hCoV-19/DRC/4633/2020|EPI ISL 513607|B.1.128|Democratic Republic of the Congo|2020-04-30	Africa|hCoV-19/South Africa/LR00105/2020|EPI ISL 514402|C.1|South Africa|2020-07-15	0.0007615260	Africa
Africa|hCoV-19/DRC/4642/2020|EPI ISL 513608|B.1.128|Democratic Republic of the Congo|2020-04-30	Africa|hCoV-19/South Africa/LR00105/2020|EPI ISL 514402|C.1|South Africa|2020-07-15	0.0007614919	Africa
Africa|hCoV-19/DRC/4647/2020|EPI ISL 513609|B.1.128|Democratic Republic of the Congo|2020-04-30	Africa|hCoV-19/South Africa/LR00105/2020|EPI ISL 514402|C.1|South Africa|2020-07-15	0.0007268635	Africa
Africa|hCoV-19/DRC/4653/2020|EPI ISL 513610|B.1.128|Democratic Republic of the Congo|2020-04-30	Africa|hCoV-19/South Africa/LR00105/2020|EPI ISL 514402|C.1|South Africa|2020-07-15	0.0007615709	Africa
Africa|hCoV-19/DRC/4681/2020|EPI ISL 514116|B.1.128|Democratic Republic of the Congo|2020-04-30	Africa|hCoV-19/South Africa/LR00105/2020|EPI ISL 514402|C.1|South Africa|2020-07-15	0.0007034091	Africa
Africa|hCoV-19/DRC/4683/2020|EPI ISL 514105|B.1.5|Democratic Republic of the Congo|2020-04-30	Africa|hCoV-19/South Africa/LR00105/2020|EPI ISL 514402|C.1|South Africa|2020-07-15	0.0007374023	Africa
Africa|hCoV-19/DRC/4685/2020|EPI ISL 514106|B.1.128|Democratic Republic of the Congo|2020-04-30	Africa|hCoV-19/South Africa/LR00105/2020|EPI ISL 514402|C.1|South Africa|2020-07-15	0.0007648719	Africa
Africa|hCoV-19/DRC/4690/2020|EPI ISL 514117|B.1.128|Democratic Republic of the Congo|2020-04-30	Africa|hCoV-19/South Africa/LR00105/2020|EPI ISL 514402|C.1|South Africa|2020-07-15	0.0007311908	Africa
Africa|hCoV-19/DRC/4693/2020|EPI ISL 514118|B.1.128|Democratic Republic of the Congo|2020-04-30	Africa|hCoV-19/South Africa/LR00105/2020|EPI ISL 514402|C.1|South Africa|2020-07-15	0.0007296667	Africa
Africa|hCoV-19/DRC/4694/2020|EPI ISL 514107|B.1.128|Democratic Republic of the Congo|2020-04-30	Africa|hCoV-19/South Africa/LR00105/2020|EPI ISL 514402|C.1|South Africa|2020-07-15	0.0007381799	Africa
Africa|hCoV-19/DRC/4720/2020|EPI ISL 514108|B.1.84|Democratic Republic of the Congo|2020-05-01	Africa|hCoV-19/South Africa/LR00105/2020|EPI ISL 514402|C.1|South Africa|2020-07-15	0.0006614332	Africa
Africa|hCoV-19/DRC/4785/2020|EPI ISL 514119|B.1.84|Democratic Republic of the Congo|2020-05-01	Africa|hCoV-19/South Africa/LR00105/2020|EPI ISL 514402|C.1|South Africa|2020-07-15	0.0007992753	Africa
Africa|hCoV-19/DRC/5019/2020|EPI ISL 496511|B.1|Democratic Republic of the Congo|2020-05-02	Africa|hCoV-19/South Africa/LR00105/2020|EPI ISL 514402|C.1|South Africa|2020-07-15	0.0007170318	Africa
Africa|hCoV-19/DRC/5094/2020|EPI ISL 496491|B.1.84|Democratic Republic of the Congo|2020-05-02	Africa|hCoV-19/South Africa/LR00105/2020|EPI ISL 514402|C.1|South Africa|2020-07-15	0.0006680861	Africa
Africa|hCoV-19/DRC/5186/2020|EPI ISL 496512|B.1|Democratic Republic of the Congo|2020-05-03	Africa|hCoV-19/South Africa/LR00105/2020|EPI ISL 514402|C.1|South Africa|2020-07-15	0.0007007861	Africa
Africa|hCoV-19/DRC/5187/2020|EPI ISL 513619|B.1|Democratic Republic of the Congo|2020-05-03	Africa|hCoV-19/South Africa/LR00105/2020|EPI ISL 514402|C.1|South Africa|2020-07-15	0.0006992436	Africa
Africa|hCoV-19/DRC/5205/2020|EPI ISL 487365|B.1.1.275|Democratic Republic of the Congo|2020-05-01	Africa|hCoV-19/South Africa/LR00105/2020|EPI ISL 514402|C.1|South Africa|2020-07-15	0.0004902777	Africa
Africa|hCoV-19/DRC/521/2020|EPI ISL 420854|B.1.5|Democratic Republic of the Congo|2020-03-25	Africa|hCoV-19/South Africa/LR00105/2020|EPI ISL 514402|C.1|South Africa|2020-07-15	0.0005200897	Africa
Africa|hCoV-19/DRC/5210/2020|EPI ISL 487369|B.1.1.275|Democratic Republic of the Congo|2020-05-01	Africa|hCoV-19/South Africa/LR00105/2020|EPI ISL 514402|C.1|South Africa|2020-07-15	0.0004918571	Africa
Africa|hCoV-19/DRC/523/2020|EPI ISL 420849|B.1.1.1|Democratic Republic of the Congo|2020-03-28	Africa|hCoV-19/South Africa/LR00105/2020|EPI ISL 514402|C.1|South Africa|2020-07-15	0.0002428921	Africa
Africa|hCoV-19/DRC/5240/2020|EPI ISL 496492|B.1|Democratic Republic of the Congo|2020-05-03	Africa|hCoV-19/South Africa/LR00105/2020|EPI ISL 514402|C.1|South Africa|2020-07-15	0.0005918256	Africa
Africa|hCoV-19/DRC/5377/2020|EPI ISL 496513|B.1|Democratic Republic of the Congo|2020-05-04	Africa|hCoV-19/South Africa/LR00105/2020|EPI ISL 514402|C.1|South Africa|2020-07-15	0.0006615947	Africa
Africa|hCoV-19/DRC/5538/2020|EPI ISL 514120|B.1|Democratic Republic of the Congo|2020-05-05	Africa|hCoV-19/South Africa/LR00105/2020|EPI ISL 514402|C.1|South Africa|2020-07-15	0.0006383390	Africa
Africa|hCoV-19/DRC/5651/2020|EPI ISL 496493|B.1.1.1|Democratic Republic of the Congo|2020-05-06	Africa|hCoV-19/South Africa/LR00105/2020|EPI ISL 514402|C.1|South Africa|2020-07-15	0.0002828665	Africa
Africa|hCoV-19/DRC/5705/2020|EPI ISL 496494|B.1.84|Democratic Republic of the Congo|2020-05-06	Africa|hCoV-19/South Africa/LR00105/2020|EPI ISL 514402|C.1|South Africa|2020-07-15	0.0006433960	Africa
Africa|hCoV-19/DRC/5735/2020|EPI ISL 496495|B.1.214|Democratic Republic of the Congo|2020-05-06	Africa|hCoV-19/South Africa/LR00105/2020|EPI ISL 514402|C.1|South Africa|2020-07-15	0.0006435967	Africa
Africa|hCoV-19/DRC/5815/2020|EPI ISL 495629|B.1.214|Democratic Republic of the Congo|2020-05-06	Africa|hCoV-19/South Africa/LR00105/2020|EPI ISL 514402|C.1|South Africa|2020-07-15	0.0007124206	Africa
Africa|hCoV-19/DRC/5907/2020|EPI ISL 496496|B.1.84|Democratic Republic of the Congo|2020-05-07	Africa|hCoV-19/South Africa/LR00105/2020|EPI ISL 514402|C.1|South Africa|2020-07-15	0.0007506152	Africa
Africa|hCoV-19/DRC/5913/2020|EPI ISL 496497|B.1|Democratic Republic of the Congo|2020-05-07	Africa|hCoV-19/South Africa/LR00105/2020|EPI ISL 514402|C.1|South Africa|2020-07-15	0.0007355248	Africa
Africa|hCoV-19/DRC/5927/2020|EPI ISL 496498|B.1.9|Democratic Republic of the Congo|2020-05-07	Africa|hCoV-19/South Africa/LR00105/2020|EPI ISL 514402|C.1|South Africa|2020-07-15	0.0009110225	Africa
Africa|hCoV-19/DRC/5957/2020|EPI ISL 496499|B.1.5|Democratic Republic of the Congo|2020-05-07	Africa|hCoV-19/South Africa/LR00105/2020|EPI ISL 514402|C.1|South Africa|2020-07-15	0.0005558588	Africa
Africa|hCoV-19/DRC/5964/2020|EPI ISL 496500|B.1.178|Democratic Republic of the Congo|2020-05-07	Africa|hCoV-19/South Africa/LR00105/2020|EPI ISL 514402|C.1|South Africa|2020-07-15	0.0005776574	Africa
Africa|hCoV-19/DRC/5996/2020|EPI ISL 496514|B.1.84|Democratic Republic of the Congo|2020-05-08	Africa|hCoV-19/South Africa/LR00105/2020|EPI ISL 514402|C.1|South Africa|2020-07-15	0.0006656992	Africa
Africa|hCoV-19/DRC/6026/2020|EPI ISL 513622|B.1.1.1|Democratic Republic of the Congo|2020-05-08	Africa|hCoV-19/South Africa/LR00105/2020|EPI ISL 514402|C.1|South Africa|2020-07-15	0.0003536147	Africa
Africa|hCoV-19/DRC/6143/2020|EPI ISL 496515|B.1|Democratic Republic of the Congo|2020-05-08	Africa|hCoV-19/South Africa/LR00105/2020|EPI ISL 514402|C.1|South Africa|2020-07-15	0.0006367490	Africa
Africa|hCoV-19/DRC/6151/2020|EPI ISL 513620|B.1.214|Democratic Republic of the Congo|2020-05-08	Africa|hCoV-19/South Africa/LR00105/2020|EPI ISL 514402|C.1|South Africa|2020-07-15	0.0007051120	Africa
Africa|hCoV-19/DRC/6163/2020|EPI ISL 513623|B.1.214|Democratic Republic of the Congo|2020-05-08	Africa|hCoV-19/South Africa/LR00105/2020|EPI ISL 514402|C.1|South Africa|2020-07-15	0.0007107504	Africa
Africa|hCoV-19/DRC/6203/2020|EPI ISL 514109|B.1|Democratic Republic of the Congo|2020-05-09	Africa|hCoV-19/South Africa/LR00105/2020|EPI ISL 514402|C.1|South Africa|2020-07-15	0.0008013885	Africa
Africa|hCoV-19/DRC/6209/2020|EPI ISL 514110|B.1.84|Democratic Republic of the Congo|2020-05-09	Africa|hCoV-19/South Africa/LR00105/2020|EPI ISL 514402|C.1|South Africa|2020-07-15	0.0006263184	Africa
Africa|hCoV-19/DRC/6227/2020|EPI ISL 514121|B.1.84|Democratic Republic of the Congo|2020-05-09	Africa|hCoV-19/South Africa/LR00105/2020|EPI ISL 514402|C.1|South Africa|2020-07-15	0.0006271912	Africa
Africa|hCoV-19/DRC/6313/2020|EPI ISL 496516|B.1.84|Democratic Republic of the Congo|2020-05-09	Africa|hCoV-19/South Africa/LR00105/2020|EPI ISL 514402|C.1|South Africa|2020-07-15	0.0007544790	Africa
Africa|hCoV-19/DRC/6338/2020|EPI ISL 495630|B.1|Democratic Republic of the Congo|2020-05-09	Africa|hCoV-19/South Africa/LR00105/2020|EPI ISL 514402|C.1|South Africa|2020-07-15	0.0006747729	Africa
Africa|hCoV-19/DRC/6341/2020|EPI ISL 495631|B.1|Democratic Republic of the Congo|2020-05-09	Africa|hCoV-19/South Africa/LR00105/2020|EPI ISL 514402|C.1|South Africa|2020-07-15	0.0007870786	Africa
Africa|hCoV-19/DRC/6342/2020|EPI ISL 495632|B.1|Democratic Republic of the Congo|2020-05-09	Africa|hCoV-19/South Africa/LR00105/2020|EPI ISL 514402|C.1|South Africa|2020-07-15	0.0007430207	Africa
Africa|hCoV-19/DRC/6361/2020|EPI ISL 495633|B.1|Democratic Republic of the Congo|2020-05-09	Africa|hCoV-19/South Africa/LR00105/2020|EPI ISL 514402|C.1|South Africa|2020-07-15	0.0006455945	Africa
Africa|hCoV-19/DRC/6380/2020|EPI ISL 513611|B.1.1.275|Democratic Republic of the Congo|2020-05-04	Africa|hCoV-19/South Africa/LR00105/2020|EPI ISL 514402|C.1|South Africa|2020-07-15	0.0004911547	Africa
Africa|hCoV-19/DRC/6384/2020|EPI ISL 513612|B.1.1.275|Democratic Republic of the Congo|2020-05-07	Africa|hCoV-19/South Africa/LR00105/2020|EPI ISL 514402|C.1|South Africa|2020-07-15	0.0004570683	Africa
Africa|hCoV-19/DRC/6386/2020|EPI ISL 513613|B.1.1.275|Democratic Republic of the Congo|2020-05-07	Africa|hCoV-19/South Africa/LR00105/2020|EPI ISL 514402|C.1|South Africa|2020-07-15	0.0004501531	Africa
Africa|hCoV-19/DRC/6389/2020|EPI ISL 513614|B.1.84|Democratic Republic of the Congo|2020-05-07	Africa|hCoV-19/South Africa/LR00105/2020|EPI ISL 514402|C.1|South Africa|2020-07-15	0.0007380164	Africa
Africa|hCoV-19/DRC/6390/2020|EPI ISL 513615|B.1.1.275|Democratic Republic of the Congo|2020-05-04	Africa|hCoV-19/South Africa/LR00105/2020|EPI ISL 514402|C.1|South Africa|2020-07-15	0.0005201565	Africa
Africa|hCoV-19/DRC/6392/2020|EPI ISL 513616|B.1|Democratic Republic of the Congo|2020-05-04	Africa|hCoV-19/South Africa/LR00105/2020|EPI ISL 514402|C.1|South Africa|2020-07-15	0.0005241837	Africa
Africa|hCoV-19/DRC/6395/2020|EPI ISL 513617|B.1.1.275|Democratic Republic of the Congo|2020-05-07	Africa|hCoV-19/South Africa/LR00105/2020|EPI ISL 514402|C.1|South Africa|2020-07-15	0.0005883355	Africa
Africa|hCoV-19/DRC/6398/2020|EPI ISL 513618|B.1.1.275|Democratic Republic of the Congo|2020-05-07	Africa|hCoV-19/South Africa/LR00105/2020|EPI ISL 514402|C.1|South Africa|2020-07-15	0.0004844382	Africa
Africa|hCoV-19/DRC/6724/2020|EPI ISL 495634|B.1|Democratic Republic of the Congo|2020-05-11	Africa|hCoV-19/South Africa/LR00105/2020|EPI ISL 514402|C.1|South Africa|2020-07-15	0.0006263097	Africa
Africa|hCoV-19/DRC/6743/2020|EPI ISL 495635|B.1.149|Democratic Republic of the Congo|2020-05-11	Africa|hCoV-19/South Africa/LR00105/2020|EPI ISL 514402|C.1|South Africa|2020-07-15	0.0006422621	Africa
Africa|hCoV-19/DRC/6783/2020|EPI ISL 496501|B.1.149|Democratic Republic of the Congo|2020-05-11	Africa|hCoV-19/South Africa/LR00105/2020|EPI ISL 514402|C.1|South Africa|2020-07-15	0.0006741270	Africa
Africa|hCoV-19/DRC/6784/2020|EPI ISL 495636|B.1|Democratic Republic of the Congo|2020-05-11	Africa|hCoV-19/South Africa/LR00105/2020|EPI ISL 514402|C.1|South Africa|2020-07-15	0.0005904770	Africa
Africa|hCoV-19/DRC/6786/2020|EPI ISL 495637|B.1.178|Democratic Republic of the Congo|2020-05-11	Africa|hCoV-19/South Africa/LR00105/2020|EPI ISL 514402|C.1|South Africa|2020-07-15	0.0006964446	Africa
Africa|hCoV-19/DRC/6791/2020|EPI ISL 495638|B.1.178|Democratic Republic of the Congo|2020-05-11	Africa|hCoV-19/South Africa/LR00105/2020|EPI ISL 514402|C.1|South Africa|2020-07-15	0.0006641517	Africa
Africa|hCoV-19/DRC/6792/2020|EPI ISL 495639|B.1|Democratic Republic of the Congo|2020-05-11	Africa|hCoV-19/South Africa/LR00105/2020|EPI ISL 514402|C.1|South Africa|2020-07-15	0.0006476550	Africa
Africa|hCoV-19/DRC/6801/2020|EPI ISL 514111|B.1|Democratic Republic of the Congo|2020-05-11	Africa|hCoV-19/South Africa/LR00105/2020|EPI ISL 514402|C.1|South Africa|2020-07-15	0.0008429259	Africa
Africa|hCoV-19/DRC/6853/2020|EPI ISL 496502|B.1.214|Democratic Republic of the Congo|2020-05-11	Africa|hCoV-19/South Africa/LR00105/2020|EPI ISL 514402|C.1|South Africa|2020-07-15	0.0006335179	Africa
Africa|hCoV-19/DRC/6854/2020|EPI ISL 496503|B.1|Democratic Republic of the Congo|2020-05-11	Africa|hCoV-19/South Africa/LR00105/2020|EPI ISL 514402|C.1|South Africa|2020-07-15	0.0008183505	Africa
Africa|hCoV-19/DRC/6875/2020|EPI ISL 496504|B.1|Democratic Republic of the Congo|2020-05-11	Africa|hCoV-19/South Africa/LR00105/2020|EPI ISL 514402|C.1|South Africa|2020-07-15	0.0006263402	Africa
Africa|hCoV-19/DRC/7042/2020|EPI ISL 513592|B.1.214|Democratic Republic of the Congo|2020-05-12	Africa|hCoV-19/South Africa/LR00105/2020|EPI ISL 514402|C.1|South Africa|2020-07-15	0.0006615351	Africa
Africa|hCoV-19/DRC/7061/2020|EPI ISL 513593|B.1|Democratic Republic of the Congo|2020-05-12	Africa|hCoV-19/South Africa/LR00105/2020|EPI ISL 514402|C.1|South Africa|2020-07-15	0.0006070379	Africa
Africa|hCoV-19/DRC/7140/2020|EPI ISL 513594|B.1.214|Democratic Republic of the Congo|2020-05-12	Africa|hCoV-19/South Africa/LR00105/2020|EPI ISL 514402|C.1|South Africa|2020-07-15	0.0007759381	Africa
Africa|hCoV-19/DRC/7200/2020|EPI ISL 514112|B.1|Democratic Republic of the Congo|2020-05-13	Africa|hCoV-19/South Africa/LR00105/2020|EPI ISL 514402|C.1|South Africa|2020-07-15	0.0007615863	Africa
Africa|hCoV-19/DRC/7211/2020|EPI ISL 514122|B.1.149|Democratic Republic of the Congo|2020-05-13	Africa|hCoV-19/South Africa/LR00105/2020|EPI ISL 514402|C.1|South Africa|2020-07-15	0.0006601306	Africa
Africa|hCoV-19/DRC/7248/2020|EPI ISL 514123|B.1|Democratic Republic of the Congo|2020-05-13	Africa|hCoV-19/South Africa/LR00105/2020|EPI ISL 514402|C.1|South Africa|2020-07-15	0.0006367125	Africa
Africa|hCoV-19/DRC/7255/2020|EPI ISL 514124|B.1.149|Democratic Republic of the Congo|2020-05-13	Africa|hCoV-19/South Africa/LR00105/2020|EPI ISL 514402|C.1|South Africa|2020-07-15	0.0007358151	Africa
Africa|hCoV-19/DRC/73/2020|EPI ISL 417941|B.1.178|Democratic Republic of the Congo|2020-03-18	Africa|hCoV-19/South Africa/LR00105/2020|EPI ISL 514402|C.1|South Africa|2020-07-15	0.0005553072	Africa
Africa|hCoV-19/DRC/7386/2020|EPI ISL 513595|B.1.5|Democratic Republic of the Congo|2020-05-14	Africa|hCoV-19/South Africa/LR00105/2020|EPI ISL 514402|C.1|South Africa|2020-07-15	0.0005660632	Africa
Africa|hCoV-19/DRC/7430/2020|EPI ISL 496517|B.1.1.1|Democratic Republic of the Congo|2020-05-14	Africa|hCoV-19/South Africa/LR00105/2020|EPI ISL 514402|C.1|South Africa|2020-07-15	0.0004704109	Africa
Africa|hCoV-19/DRC/7434/2020|EPI ISL 513621|B.1.1.1|Democratic Republic of the Congo|2020-05-14	Africa|hCoV-19/South Africa/LR00105/2020|EPI ISL 514402|C.1|South Africa|2020-07-15	0.0004631223	Africa
Africa|hCoV-19/DRC/7471/2020|EPI ISL 513596|B.1.214|Democratic Republic of the Congo|2020-05-14	Africa|hCoV-19/South Africa/LR00105/2020|EPI ISL 514402|C.1|South Africa|2020-07-15	0.0006639665	Africa
Africa|hCoV-19/DRC/7488/2020|EPI ISL 514113|B.1.1|Democratic Republic of the Congo|2020-05-14	Africa|hCoV-19/South Africa/LR00105/2020|EPI ISL 514402|C.1|South Africa|2020-07-15	0.0004173378	Africa
Africa|hCoV-19/DRC/7713/2020|EPI ISL 495640|B.1|Democratic Republic of the Congo|2020-05-14	Africa|hCoV-19/South Africa/LR00105/2020|EPI ISL 514402|C.1|South Africa|2020-07-15	0.0008492349	Africa
Africa|hCoV-19/DRC/7864/2020|EPI ISL 496505|B.1.214|Democratic Republic of the Congo|2020-05-15	Africa|hCoV-19/South Africa/LR00105/2020|EPI ISL 514402|C.1|South Africa|2020-07-15	0.0007411249	Africa
Africa|hCoV-19/DRC/7920/2020|EPI ISL 495641|B.1|Democratic Republic of the Congo|2020-05-15	Africa|hCoV-19/South Africa/LR00105/2020|EPI ISL 514402|C.1|South Africa|2020-07-15	0.0007661199	Africa
Africa|hCoV-19/DRC/80/2020|EPI ISL 417942|B.1.178|Democratic Republic of the Congo|2020-03-18	Africa|hCoV-19/South Africa/LR00105/2020|EPI ISL 514402|C.1|South Africa|2020-07-15	0.0005560987	Africa
Africa|hCoV-19/DRC/8018/2020|EPI ISL 514125|B.1.5|Democratic Republic of the Congo|2020-05-15	Africa|hCoV-19/South Africa/LR00105/2020|EPI ISL 514402|C.1|South Africa|2020-07-15	0.0007484758	Africa
Africa|hCoV-19/DRC/81/2020|EPI ISL 417944|B.1.9|Democratic Republic of the Congo|2020-03-18	Africa|hCoV-19/South Africa/LR00105/2020|EPI ISL 514402|C.1|South Africa|2020-07-15	0.0006610121	Africa
Africa|hCoV-19/DRC/82/2020|EPI ISL 417946|B.1.5|Democratic Republic of the Congo|2020-03-18	Africa|hCoV-19/South Africa/LR00105/2020|EPI ISL 514402|C.1|South Africa|2020-07-15	0.0005190647	Africa
Africa|hCoV-19/DRC/94/2020|EPI ISL 417947|B.1|Democratic Republic of the Congo|2020-03-19	Africa|hCoV-19/South Africa/LR00105/2020|EPI ISL 514402|C.1|South Africa|2020-07-15	0.0005539348	Africa
Africa|hCoV-19/DRC/998/2020|EPI ISL 429254|B.1|Democratic Republic of the Congo|2020-04-03	Africa|hCoV-19/South Africa/LR00105/2020|EPI ISL 514402|C.1|South Africa|2020-07-15	0.0006443701	Africa
Africa|hCoV-19/DRC/KN-0038/2020|EPI ISL 417434|B.1.128|Democratic Republic of the Congo|2020-03-14	Africa|hCoV-19/South Africa/LR00105/2020|EPI ISL 514402|C.1|South Africa|2020-07-15	0.0006797555	Africa
Africa|hCoV-19/DRC/KN-0054/2020|EPI ISL 417437|B.1.178|Democratic Republic of the Congo|2020-03-17	Africa|hCoV-19/South Africa/LR00105/2020|EPI ISL 514402|C.1|South Africa|2020-07-15	0.0005890306	Africa
Africa|hCoV-19/DRC/KN-0058/2020|EPI ISL 417438|B.1|Democratic Republic of the Congo|2020-03-17	Africa|hCoV-19/South Africa/LR00105/2020|EPI ISL 514402|C.1|South Africa|2020-07-15	0.0005588874	Africa
Africa|hCoV-19/DRC/KN-0060/2020|EPI ISL 417440|B.1|Democratic Republic of the Congo|2020-03-17	Africa|hCoV-19/South Africa/LR00105/2020|EPI ISL 514402|C.1|South Africa|2020-07-15	0.0005895129	Africa
Africa|hCoV-19/DRC/KN-0070/2020|EPI ISL 417441|B.1.178|Democratic Republic of the Congo|2020-03-17	Africa|hCoV-19/South Africa/LR00105/2020|EPI ISL 514402|C.1|South Africa|2020-07-15	0.0005675165	Africa
Africa|hCoV-19/DRC/KN-0072/2020|EPI ISL 417442|B.1.178|Democratic Republic of the Congo|2020-03-18	Africa|hCoV-19/South Africa/LR00105/2020|EPI ISL 514402|C.1|South Africa|2020-07-15	0.0005566203	Africa
Africa|hCoV-19/DRC/KN-13/2020|EPI ISL 414647|B.1|Democratic Republic of the Congo|2020-03-09	Africa|hCoV-19/South Africa/LR00105/2020|EPI ISL 514402|C.1|South Africa|2020-07-15	0.0005644858	Africa
Africa|hCoV-19/Egypt/Army-MCL001/2020|EPI ISL 510526|B.1|Egypt|2020-06-01	Africa|hCoV-19/South Africa/LR00105/2020|EPI ISL 514402|C.1|South Africa|2020-07-15	0.0006922360	Africa
Africa|hCoV-19/Egypt/C-CU001a-S1/2020|EPI ISL 529031|B.1.255|Egypt|2020-05-19	Africa|hCoV-19/South Africa/LR00105/2020|EPI ISL 514402|C.1|South Africa|2020-07-15	0.0006923659	Africa
Africa|hCoV-19/Egypt/C-CU002b-S3/2020|EPI ISL 529032|B.1.1.1|Egypt|2020-06-19	Africa|hCoV-19/South Africa/LR00105/2020|EPI ISL 514402|C.1|South Africa|2020-07-15	0.0004844579	Africa
Africa|hCoV-19/Egypt/C-VSVRI-SERVAC/2020|EPI ISL 528386|B.1.255|Egypt|2020-08-22	Africa|hCoV-19/South Africa/LR00105/2020|EPI ISL 514402|C.1|South Africa|2020-07-15	0.0005537624	Africa
Africa|hCoV-19/Egypt/CUNCI-7I028/2020|EPI ISL 524426|B.1.255|Egypt|2020-07-19	Africa|hCoV-19/South Africa/LR00105/2020|EPI ISL 514402|C.1|South Africa|2020-07-15	0.0005537624	Africa
Africa|hCoV-19/Egypt/CUNCI-HGC002/2020|EPI ISL 468045|B.1|Egypt|2020-05-02	Africa|hCoV-19/South Africa/LR00105/2020|EPI ISL 514402|C.1|South Africa|2020-07-15	0.0005542744	Africa
Africa|hCoV-19/Egypt/CUNCI-HGC004/2020|EPI ISL 468048|B.1|Egypt|2020-05-02	Africa|hCoV-19/South Africa/LR00105/2020|EPI ISL 514402|C.1|South Africa|2020-07-15	0.0005541210	Africa
Africa|hCoV-19/Egypt/CUNCI-HGC005/2020|EPI ISL 468052|B.1|Egypt|2020-05-02	Africa|hCoV-19/South Africa/LR00105/2020|EPI ISL 514402|C.1|South Africa|2020-07-15	0.0006234465	Africa
Africa|hCoV-19/Egypt/CUNCI-HGC006/2020|EPI ISL 468050|B.1|Egypt|2020-05-02	Africa|hCoV-19/South Africa/LR00105/2020|EPI ISL 514402|C.1|South Africa|2020-07-15	0.0006233256	Africa
Africa|hCoV-19/Egypt/CUNCI-HGC007-2/2020|EPI ISL 468054|B.1|Egypt|2020-05-02	Africa|hCoV-19/South Africa/LR00105/2020|EPI ISL 514402|C.1|South Africa|2020-07-15	0.0006578478	Africa
Africa|hCoV-19/Egypt/CUNCI-HGC007/2020|EPI ISL 468046|B.1|Egypt|2020-05-02	Africa|hCoV-19/South Africa/LR00105/2020|EPI ISL 514402|C.1|South Africa|2020-07-15	0.0006234336	Africa
Africa|hCoV-19/Egypt/CUNCI-HGC008/2020|EPI ISL 468044|B.1|Egypt|2020-05-02	Africa|hCoV-19/South Africa/LR00105/2020|EPI ISL 514402|C.1|South Africa|2020-07-15	0.0006234551	Africa
Africa|hCoV-19/Egypt/CUNCI-HGC009/2020|EPI ISL 468053|B.1|Egypt|2020-05-02	Africa|hCoV-19/South Africa/LR00105/2020|EPI ISL 514402|C.1|South Africa|2020-07-15	0.0005196809	Africa
Africa|hCoV-19/Egypt/CUNCI-HGC010/2020|EPI ISL 468055|B.1.247|Egypt|2020-05-02	Africa|hCoV-19/South Africa/LR00105/2020|EPI ISL 514402|C.1|South Africa|2020-07-15	0.0007966891	Africa
Africa|hCoV-19/Egypt/CUNCI-HGC011/2020|EPI ISL 468059|B.1|Egypt|2020-05-02	Africa|hCoV-19/South Africa/LR00105/2020|EPI ISL 514402|C.1|South Africa|2020-07-15	0.0006234919	Africa
Africa|hCoV-19/Egypt/CUNCI-HGC012/2020|EPI ISL 468051|B.1.255|Egypt|2020-05-02	Africa|hCoV-19/South Africa/LR00105/2020|EPI ISL 514402|C.1|South Africa|2020-07-15	0.0007620642	Africa
Africa|hCoV-19/Egypt/CUNCI-HGC013/2020|EPI ISL 468047|B.1.201|Egypt|2020-05-02	Africa|hCoV-19/South Africa/LR00105/2020|EPI ISL 514402|C.1|South Africa|2020-07-15	0.0006927639	Africa
Africa|hCoV-19/Egypt/CUNCI-HGC014/2020|EPI ISL 468060|B.1.5|Egypt|2020-05-02	Africa|hCoV-19/South Africa/LR00105/2020|EPI ISL 514402|C.1|South Africa|2020-07-15	0.0004849197	Africa
Africa|hCoV-19/Egypt/CUNCI-HGC015/2020|EPI ISL 468056|B.1|Egypt|2020-05-02	Africa|hCoV-19/South Africa/LR00105/2020|EPI ISL 514402|C.1|South Africa|2020-07-15	0.0004849029	Africa
Africa|hCoV-19/Egypt/CUNCI-HGC016/2020|EPI ISL 468058|B.1|Egypt|2020-05-02	Africa|hCoV-19/South Africa/LR00105/2020|EPI ISL 514402|C.1|South Africa|2020-07-15	0.0006247097	Africa
Africa|hCoV-19/Egypt/CUNCI-HGC021/2020|EPI ISL 468061|B.1|Egypt|2020-05-02	Africa|hCoV-19/South Africa/LR00105/2020|EPI ISL 514402|C.1|South Africa|2020-07-15	0.0006243911	Africa
Africa|hCoV-19/Egypt/CUNCI-HGC023/2020|EPI ISL 468057|B.1.5|Egypt|2020-05-02	Africa|hCoV-19/South Africa/LR00105/2020|EPI ISL 514402|C.1|South Africa|2020-07-15	0.0005196160	Africa
Africa|hCoV-19/Egypt/CUNCI-HGC028/2020|EPI ISL 468062|B.1|Egypt|2020-05-02	Africa|hCoV-19/South Africa/LR00105/2020|EPI ISL 514402|C.1|South Africa|2020-07-15	0.0006939891	Africa
Africa|hCoV-19/Egypt/CUNCI-HGC3I011/2020|EPI ISL 479697|B.1|Egypt|2020-06-02	Africa|hCoV-19/South Africa/LR00105/2020|EPI ISL 514402|C.1|South Africa|2020-07-15	0.0006230167	Africa
Africa|hCoV-19/Egypt/CUNCI-HGC3I012/2020|EPI ISL 479693|B.1.255|Egypt|2020-06-02	Africa|hCoV-19/South Africa/LR00105/2020|EPI ISL 514402|C.1|South Africa|2020-07-15	0.0007614840	Africa
Africa|hCoV-19/Egypt/CUNCI-HGC3I013/2020|EPI ISL 479694|B.1.201|Egypt|2020-06-02	Africa|hCoV-19/South Africa/LR00105/2020|EPI ISL 514402|C.1|South Africa|2020-07-15	0.0006922365	Africa
Africa|hCoV-19/Egypt/CUNCI-HGC3I014/2020|EPI ISL 479696|B.1.5|Egypt|2020-06-02	Africa|hCoV-19/South Africa/LR00105/2020|EPI ISL 514402|C.1|South Africa|2020-07-15	0.0004845338	Africa
Africa|hCoV-19/Egypt/CUNCI-HGC3I02/2020|EPI ISL 479686|B.1|Egypt|2020-06-02	Africa|hCoV-19/South Africa/LR00105/2020|EPI ISL 514402|C.1|South Africa|2020-07-15	0.0005884255	Africa
Africa|hCoV-19/Egypt/CUNCI-HGC3I023/2020|EPI ISL 479695|B.1.5|Egypt|2020-06-02	Africa|hCoV-19/South Africa/LR00105/2020|EPI ISL 514402|C.1|South Africa|2020-07-15	0.0005192206	Africa
Africa|hCoV-19/Egypt/CUNCI-HGC3I025/2020|EPI ISL 479691|B.1|Egypt|2020-06-02	Africa|hCoV-19/South Africa/LR00105/2020|EPI ISL 514402|C.1|South Africa|2020-07-15	0.0006577088	Africa
Africa|hCoV-19/Egypt/CUNCI-HGC3I03/2020|EPI ISL 479687|B.1|Egypt|2020-06-02	Africa|hCoV-19/South Africa/LR00105/2020|EPI ISL 514402|C.1|South Africa|2020-07-15	0.0006229590	Africa
Africa|hCoV-19/Egypt/CUNCI-HGC3I05/2020|EPI ISL 479690|B.1|Egypt|2020-06-02	Africa|hCoV-19/South Africa/LR00105/2020|EPI ISL 514402|C.1|South Africa|2020-07-15	0.0006229719	Africa
Africa|hCoV-19/Egypt/CUNCI-HGC3I06/2020|EPI ISL 479688|B.1|Egypt|2020-06-02	Africa|hCoV-19/South Africa/LR00105/2020|EPI ISL 514402|C.1|South Africa|2020-07-15	0.0006229805	Africa
Africa|hCoV-19/Egypt/CUNCI-HGC3I08/2020|EPI ISL 479698|B.1|Egypt|2020-06-02	Africa|hCoV-19/South Africa/LR00105/2020|EPI ISL 514402|C.1|South Africa|2020-07-15	0.0006229805	Africa
Africa|hCoV-19/Egypt/CUNCI-HGC3I09/2020|EPI ISL 479692|B.1|Egypt|2020-06-02	Africa|hCoV-19/South Africa/LR00105/2020|EPI ISL 514402|C.1|South Africa|2020-07-15	0.0005192852	Africa
Africa|hCoV-19/Egypt/CUNCI-HGC4I003/2020|EPI ISL 479699|B.1.1.247|Egypt|2020-06-02	Africa|hCoV-19/South Africa/LR00105/2020|EPI ISL 514402|C.1|South Africa|2020-07-15	0.0006229997	Africa
Africa|hCoV-19/Egypt/CUNCI-HGC4I004/2020|EPI ISL 479700|B.1.1.296|Egypt|2020-06-02	Africa|hCoV-19/South Africa/LR00105/2020|EPI ISL 514402|C.1|South Africa|2020-07-15	0.0005190804	Africa
Africa|hCoV-19/Egypt/CUNCI-HGC4I015/2020|EPI ISL 479728|B.1.1.123|Egypt|2020-06-02	Africa|hCoV-19/South Africa/LR00105/2020|EPI ISL 514402|C.1|South Africa|2020-07-15	0.0005538043	Africa
Africa|hCoV-19/Egypt/CUNCI-HGC4I022/2020|EPI ISL 479705|B.1.1|Egypt|2020-06-02	Africa|hCoV-19/South Africa/LR00105/2020|EPI ISL 514402|C.1|South Africa|2020-07-15	0.0006576245	Africa
Africa|hCoV-19/Egypt/CUNCI-HGC4I023/2020|EPI ISL 479729|B.1.1.247|Egypt|2020-06-02	Africa|hCoV-19/South Africa/LR00105/2020|EPI ISL 514402|C.1|South Africa|2020-07-15	0.0004845990	Africa
Africa|hCoV-19/Egypt/CUNCI-HGC4I025/2020|EPI ISL 479706|B.1.255|Egypt|2020-06-02	Africa|hCoV-19/South Africa/LR00105/2020|EPI ISL 514402|C.1|South Africa|2020-07-15	0.0006922435	Africa
Africa|hCoV-19/Egypt/CUNCI-HGC4I026/2020|EPI ISL 479702|B.1|Egypt|2020-06-02	Africa|hCoV-19/South Africa/LR00105/2020|EPI ISL 514402|C.1|South Africa|2020-07-15	0.0007622304	Africa
Africa|hCoV-19/Egypt/CUNCI-HGC4I029/2020|EPI ISL 479701|B.1.1.1|Egypt|2020-06-02	Africa|hCoV-19/South Africa/LR00105/2020|EPI ISL 514402|C.1|South Africa|2020-07-15	0.0004152570	Africa
Africa|hCoV-19/Egypt/CUNCI-HGC4I030/2020|EPI ISL 479703|B.1|Egypt|2020-06-02	Africa|hCoV-19/South Africa/LR00105/2020|EPI ISL 514402|C.1|South Africa|2020-07-15	0.0006922223	Africa
Africa|hCoV-19/Egypt/CUNCI-HGC4I031/2020|EPI ISL 479707|B.1.1.1|Egypt|2020-06-02	Africa|hCoV-19/South Africa/LR00105/2020|EPI ISL 514402|C.1|South Africa|2020-07-15	0.0005537085	Africa
Africa|hCoV-19/Egypt/CUNCI-HGC4I032/2020|EPI ISL 479709|B.1.1|Egypt|2020-06-02	Africa|hCoV-19/South Africa/LR00105/2020|EPI ISL 514402|C.1|South Africa|2020-07-15	0.0005195477	Africa
Africa|hCoV-19/Egypt/CUNCI-HGC4I033/2020|EPI ISL 479704|B.1|Egypt|2020-06-02	Africa|hCoV-19/South Africa/LR00105/2020|EPI ISL 514402|C.1|South Africa|2020-07-15	0.0005538391	Africa
Africa|hCoV-19/Egypt/CUNCI-HGC4I034/2020|EPI ISL 479708|B.1.255|Egypt|2020-06-02	Africa|hCoV-19/South Africa/LR00105/2020|EPI ISL 514402|C.1|South Africa|2020-07-15	0.0005537049	Africa
Africa|hCoV-19/Egypt/CUNCI-HGC5I001/2020|EPI ISL 479710|B.1.1|Egypt|2020-06-02	Africa|hCoV-19/South Africa/LR00105/2020|EPI ISL 514402|C.1|South Africa|2020-07-15	0.0003807643	Africa
Africa|hCoV-19/Egypt/CUNCI-HGC5I003/2020|EPI ISL 479711|B.1|Egypt|2020-06-02	Africa|hCoV-19/South Africa/LR00105/2020|EPI ISL 514402|C.1|South Africa|2020-07-15	0.0005191468	Africa
Africa|hCoV-19/Egypt/CUNCI-HGC5I010/2020|EPI ISL 479730|B.1.1|Egypt|2020-06-02	Africa|hCoV-19/South Africa/LR00105/2020|EPI ISL 514402|C.1|South Africa|2020-07-15	0.0004500130	Africa
Africa|hCoV-19/Egypt/CUNCI-HGC5I011/2020|EPI ISL 479712|B.1.1|Egypt|2020-06-02	Africa|hCoV-19/South Africa/LR00105/2020|EPI ISL 514402|C.1|South Africa|2020-07-15	0.0003807116	Africa
Africa|hCoV-19/Egypt/CUNCI-HGC5I012/2020|EPI ISL 479713|B.1.1|Egypt|2020-06-02	Africa|hCoV-19/South Africa/LR00105/2020|EPI ISL 514402|C.1|South Africa|2020-07-15	0.0004152155	Africa
Africa|hCoV-19/Egypt/CUNCI-HGC5I014/2020|EPI ISL 479714|B.1.255|Egypt|2020-06-02	Africa|hCoV-19/South Africa/LR00105/2020|EPI ISL 514402|C.1|South Africa|2020-07-15	0.0006922676	Africa
Africa|hCoV-19/Egypt/CUNCI-HGC5I015/2020|EPI ISL 475722|B.1.255|Egypt|2020-05-02	Africa|hCoV-19/South Africa/LR00105/2020|EPI ISL 514402|C.1|South Africa|2020-07-15	0.0007618950	Africa
Africa|hCoV-19/Egypt/CUNCI-HGC5I016/2020|EPI ISL 479731|B.1|Egypt|2020-06-02	Africa|hCoV-19/South Africa/LR00105/2020|EPI ISL 514402|C.1|South Africa|2020-07-15	0.0005884193	Africa
Africa|hCoV-19/Egypt/CUNCI-HGC5I022/2020|EPI ISL 479715|B.1.1|Egypt|2020-06-02	Africa|hCoV-19/South Africa/LR00105/2020|EPI ISL 514402|C.1|South Africa|2020-07-15	0.0004498417	Africa
Africa|hCoV-19/Egypt/CUNCI-HGC5I025/2020|EPI ISL 479716|A|Egypt|2020-06-02	Africa|hCoV-19/South Africa/LR00105/2020|EPI ISL 514402|C.1|South Africa|2020-07-15	0.0005201979	Africa
Africa|hCoV-19/Egypt/CUNCI-HGC5I026/2020|EPI ISL 479735|B.1.5|Egypt|2020-06-02	Africa|hCoV-19/South Africa/LR00105/2020|EPI ISL 514402|C.1|South Africa|2020-07-15	0.0006925858	Africa
Africa|hCoV-19/Egypt/CUNCI-HGC5I029/2020|EPI ISL 479734|B.1|Egypt|2020-06-02	Africa|hCoV-19/South Africa/LR00105/2020|EPI ISL 514402|C.1|South Africa|2020-07-15	0.0005885069	Africa
Africa|hCoV-19/Egypt/CUNCI-HGC5I030/2020|EPI ISL 479721|B.1.5|Egypt|2020-06-02	Africa|hCoV-19/South Africa/LR00105/2020|EPI ISL 514402|C.1|South Africa|2020-07-15	0.0004845840	Africa
Africa|hCoV-19/Egypt/CUNCI-HGC5I033/2020|EPI ISL 479717|B.1.5|Egypt|2020-06-02	Africa|hCoV-19/South Africa/LR00105/2020|EPI ISL 514402|C.1|South Africa|2020-07-15	0.0004500128	Africa
Africa|hCoV-19/Egypt/CUNCI-HGC5I034/2020|EPI ISL 479720|B.1.5|Egypt|2020-06-02	Africa|hCoV-19/South Africa/LR00105/2020|EPI ISL 514402|C.1|South Africa|2020-07-15	0.0005191108	Africa
Africa|hCoV-19/Egypt/CUNCI-HGC6I002/2020|EPI ISL 479719|B.1.1.1|Egypt|2020-06-02	Africa|hCoV-19/South Africa/LR00105/2020|EPI ISL 514402|C.1|South Africa|2020-07-15	0.0003806180	Africa
Africa|hCoV-19/Egypt/CUNCI-HGC6I003/2020|EPI ISL 479718|B.1.5|Egypt|2020-06-02	Africa|hCoV-19/South Africa/LR00105/2020|EPI ISL 514402|C.1|South Africa|2020-07-15	0.0005884112	Africa
Africa|hCoV-19/Egypt/CUNCI-HGC6I007/2020|EPI ISL 479722|B.1|Egypt|2020-06-02	Africa|hCoV-19/South Africa/LR00105/2020|EPI ISL 514402|C.1|South Africa|2020-07-15	0.0003461302	Africa
Africa|hCoV-19/Egypt/CUNCI-HGC6I010/2020|EPI ISL 478672|B.1|Egypt|2020-06-02	Africa|hCoV-19/South Africa/LR00105/2020|EPI ISL 514402|C.1|South Africa|2020-07-15	0.0006921886	Africa
Africa|hCoV-19/Egypt/CUNCI-HGC6I011/2020|EPI ISL 479727|A|Egypt|2020-06-02	Africa|hCoV-19/South Africa/LR00105/2020|EPI ISL 514402|C.1|South Africa|2020-07-15	0.0010040696	Africa
Africa|hCoV-19/Egypt/CUNCI-HGC6I015/2020|EPI ISL 479725|B.1.1|Egypt|2020-06-02	Africa|hCoV-19/South Africa/LR00105/2020|EPI ISL 514402|C.1|South Africa|2020-07-15	0.0005536610	Africa
Africa|hCoV-19/Egypt/CUNCI-HGC6I016/2020|EPI ISL 475723|B.1.247|Egypt|2020-06-02	Africa|hCoV-19/South Africa/LR00105/2020|EPI ISL 514402|C.1|South Africa|2020-07-15	0.0007968026	Africa
Africa|hCoV-19/Egypt/CUNCI-HGC6I024/2020|EPI ISL 479732|B.1.1.247|Egypt|2020-06-02	Africa|hCoV-19/South Africa/LR00105/2020|EPI ISL 514402|C.1|South Africa|2020-07-15	0.0005196863	Africa
Africa|hCoV-19/Egypt/CUNCI-HGC6I026/2020|EPI ISL 479724|B.1.1.1|Egypt|2020-06-02	Africa|hCoV-19/South Africa/LR00105/2020|EPI ISL 514402|C.1|South Africa|2020-07-15	0.0004152281	Africa
Africa|hCoV-19/Egypt/CUNCI-HGC6I029/2020|EPI ISL 477161|B.1.255|Egypt|2020-06-02	Africa|hCoV-19/South Africa/LR00105/2020|EPI ISL 514402|C.1|South Africa|2020-07-15	0.0006922197	Africa
Africa|hCoV-19/Egypt/CUNCI-HGC6I031/2020|EPI ISL 475724|B.1.1.1|Egypt|2020-06-02	Africa|hCoV-19/South Africa/LR00105/2020|EPI ISL 514402|C.1|South Africa|2020-07-15	0.0005194217	Africa
Africa|hCoV-19/Egypt/CUNCI-HGC6I032/2020|EPI ISL 479733|B.1.1.1|Egypt|2020-06-02	Africa|hCoV-19/South Africa/LR00105/2020|EPI ISL 514402|C.1|South Africa|2020-07-15	0.0003806707	Africa
Africa|hCoV-19/Egypt/CUNCI-HGC6I033/2020|EPI ISL 479723|B.1.1.1|Egypt|2020-06-02	Africa|hCoV-19/South Africa/LR00105/2020|EPI ISL 514402|C.1|South Africa|2020-07-15	0.0005191162	Africa
Africa|hCoV-19/Egypt/CUNCI-HGC7I01/2020|EPI ISL 529141|B.1|Egypt|2020-07-19	Africa|hCoV-19/South Africa/LR00105/2020|EPI ISL 514402|C.1|South Africa|2020-07-15	0.0007269538	Africa
Africa|hCoV-19/Egypt/CUNCI-HGC7I02/2020|EPI ISL 529142|A|Egypt|2020-07-19	Africa|hCoV-19/South Africa/LR00105/2020|EPI ISL 514402|C.1|South Africa|2020-07-15	0.0009695270	Africa
Africa|hCoV-19/Egypt/CUNCI-HGC7I07/2020|EPI ISL 529145|B.1|Egypt|2020-07-19	Africa|hCoV-19/South Africa/LR00105/2020|EPI ISL 514402|C.1|South Africa|2020-07-15	0.0006576793	Africa
Africa|hCoV-19/Egypt/EGY-020/2020|EPI ISL 526975|B.1|Egypt|2020-08-14	Africa|hCoV-19/South Africa/LR00105/2020|EPI ISL 514402|C.1|South Africa|2020-07-15	0.0006922365	Africa
Africa|hCoV-19/Egypt/EGY-041/2020|EPI ISL 526997|B.1|Egypt|2020-08-22	Africa|hCoV-19/South Africa/LR00105/2020|EPI ISL 514402|C.1|South Africa|2020-07-15	0.0006922366	Africa
Africa|hCoV-19/Egypt/EGY-S031/2020|EPI ISL 526986|B.1|Egypt|2020-08-17	Africa|hCoV-19/South Africa/LR00105/2020|EPI ISL 514402|C.1|South Africa|2020-07-15	0.0006922366	Africa
Africa|hCoV-19/Egypt/HCoV2-Egy-002/2020|EPI ISL 510532|B.1|Egypt|2020-06-02	Africa|hCoV-19/South Africa/LR00105/2020|EPI ISL 514402|C.1|South Africa|2020-07-15	0.0006922366	Africa
Africa|hCoV-19/Egypt/MASRI-005/2020|EPI ISL 482759|B.1|Egypt|2020-04-30	Africa|hCoV-19/South Africa/LR00105/2020|EPI ISL 514402|C.1|South Africa|2020-07-15	0.0005536935	Africa
Africa|hCoV-19/Egypt/MASRI-007/2020|EPI ISL 482760|B.1|Egypt|2020-04-28	Africa|hCoV-19/South Africa/LR00105/2020|EPI ISL 514402|C.1|South Africa|2020-07-15	0.0006233535	Africa
Africa|hCoV-19/Egypt/MASRI-008/2020|EPI ISL 482761|B.1|Egypt|2020-04-30	Africa|hCoV-19/South Africa/LR00105/2020|EPI ISL 514402|C.1|South Africa|2020-07-15	0.0005571107	Africa
Africa|hCoV-19/Egypt/MASRI-009/2020|EPI ISL 483035|A|Egypt|2020-04-30	Africa|hCoV-19/South Africa/LR00105/2020|EPI ISL 514402|C.1|South Africa|2020-07-15	0.0007961240	Africa
Africa|hCoV-19/Egypt/MASRI-011/2020|EPI ISL 482762|B.1|Egypt|2020-05-05	Africa|hCoV-19/South Africa/LR00105/2020|EPI ISL 514402|C.1|South Africa|2020-07-15	0.0006230732	Africa
Africa|hCoV-19/Egypt/MASRI-012/2020|EPI ISL 482763|B.1|Egypt|2020-05-05	Africa|hCoV-19/South Africa/LR00105/2020|EPI ISL 514402|C.1|South Africa|2020-07-15	0.0005190769	Africa
Africa|hCoV-19/Egypt/MASRI-014/2020|EPI ISL 482765|B.1|Egypt|2020-04-30	Africa|hCoV-19/South Africa/LR00105/2020|EPI ISL 514402|C.1|South Africa|2020-07-15	0.0007616313	Africa
Africa|hCoV-19/Egypt/MASRI-015/2020|EPI ISL 482766|B.1.36|Egypt|2020-05-11	Africa|hCoV-19/South Africa/LR00105/2020|EPI ISL 514402|C.1|South Africa|2020-07-15	0.0008307899	Africa
Africa|hCoV-19/Egypt/MASRI-016/2020|EPI ISL 482767|B.1|Egypt|2020-05-11	Africa|hCoV-19/South Africa/LR00105/2020|EPI ISL 514402|C.1|South Africa|2020-07-15	0.0007621588	Africa
Africa|hCoV-19/Egypt/MASRI-018/2020|EPI ISL 483036|A|Egypt|2020-05-10	Africa|hCoV-19/South Africa/LR00105/2020|EPI ISL 514402|C.1|South Africa|2020-07-15	0.0009764552	Africa
Africa|hCoV-19/Egypt/MASRI-020/2020|EPI ISL 483037|B.1|Egypt|2020-05-13	Africa|hCoV-19/South Africa/LR00105/2020|EPI ISL 514402|C.1|South Africa|2020-07-15	0.0008396046	Africa
Africa|hCoV-19/Egypt/MASRI-022/2020|EPI ISL 482768|B.1.255|Egypt|2020-05-13	Africa|hCoV-19/South Africa/LR00105/2020|EPI ISL 514402|C.1|South Africa|2020-07-15	0.0007280260	Africa
Africa|hCoV-19/Egypt/MASRI-023/2020|EPI ISL 482769|B.1|Egypt|2020-05-11	Africa|hCoV-19/South Africa/LR00105/2020|EPI ISL 514402|C.1|South Africa|2020-07-15	0.0005543435	Africa
Africa|hCoV-19/Egypt/MASRI-024/2020|EPI ISL 482770|B.1|Egypt|2020-05-11	Africa|hCoV-19/South Africa/LR00105/2020|EPI ISL 514402|C.1|South Africa|2020-07-15	0.0006229655	Africa
Africa|hCoV-19/Egypt/MASRI-025/2020|EPI ISL 482771|B.1|Egypt|2020-05-10	Africa|hCoV-19/South Africa/LR00105/2020|EPI ISL 514402|C.1|South Africa|2020-07-15	0.0007618500	Africa
Africa|hCoV-19/Egypt/MASRI-026/2020|EPI ISL 482772|B.1|Egypt|2020-05-10	Africa|hCoV-19/South Africa/LR00105/2020|EPI ISL 514402|C.1|South Africa|2020-07-15	0.0006577155	Africa
Africa|hCoV-19/Egypt/MASRI-027/2020|EPI ISL 482773|B.1.1.123|Egypt|2020-05-08	Africa|hCoV-19/South Africa/LR00105/2020|EPI ISL 514402|C.1|South Africa|2020-07-15	0.0004854846	Africa
Africa|hCoV-19/Egypt/MASRI-028/2020|EPI ISL 483038|B.1|Egypt|2020-05-13	Africa|hCoV-19/South Africa/LR00105/2020|EPI ISL 514402|C.1|South Africa|2020-07-15	0.0006922295	Africa
Africa|hCoV-19/Egypt/MASRI-029/2020|EPI ISL 482774|B.1|Egypt|2020-05-13	Africa|hCoV-19/South Africa/LR00105/2020|EPI ISL 514402|C.1|South Africa|2020-07-15	0.0006229870	Africa
Africa|hCoV-19/Egypt/MASRI-10/2020|EPI ISL 475752|B.1.255|Egypt|2020-05	Africa|hCoV-19/South Africa/LR00105/2020|EPI ISL 514402|C.1|South Africa|2020-07-15	0.0007270797	Africa
Africa|hCoV-19/Egypt/MASRI-11/2020|EPI ISL 475753|B.1.36|Egypt|2020-05	Africa|hCoV-19/South Africa/LR00105/2020|EPI ISL 514402|C.1|South Africa|2020-07-15	0.0008654152	Africa
Africa|hCoV-19/Egypt/MASRI-14/2020|EPI ISL 475749|B.1|Egypt|2020-05	Africa|hCoV-19/South Africa/LR00105/2020|EPI ISL 514402|C.1|South Africa|2020-07-15	0.0005883644	Africa
Africa|hCoV-19/Egypt/MASRI-15/2020|EPI ISL 475750|B.1.1|Egypt|2020-05	Africa|hCoV-19/South Africa/LR00105/2020|EPI ISL 514402|C.1|South Africa|2020-07-15	0.0007316254	Africa
Africa|hCoV-19/Egypt/MASRI-2/2020|EPI ISL 475745|B.1|Egypt|2020-05	Africa|hCoV-19/South Africa/LR00105/2020|EPI ISL 514402|C.1|South Africa|2020-07-15	0.0006229434	Africa
Africa|hCoV-19/Egypt/MASRI-3/2020|EPI ISL 475746|A|Egypt|2020-05	Africa|hCoV-19/South Africa/LR00105/2020|EPI ISL 514402|C.1|South Africa|2020-07-15	0.0009001257	Africa
Africa|hCoV-19/Egypt/MASRI-6/2020|EPI ISL 475747|B.1.255|Egypt|2020-05	Africa|hCoV-19/South Africa/LR00105/2020|EPI ISL 514402|C.1|South Africa|2020-07-15	0.0006229439	Africa
Africa|hCoV-19/Egypt/MASRI-9/2020|EPI ISL 475751|B.1.1.1|Egypt|2020-05	Africa|hCoV-19/South Africa/LR00105/2020|EPI ISL 514402|C.1|South Africa|2020-07-15	0.0004846039	Africa
Africa|hCoV-19/Egypt/NRC-01/2020|EPI ISL 430820|B.1|Egypt|2020-03-18	Africa|hCoV-19/South Africa/LR00105/2020|EPI ISL 514402|C.1|South Africa|2020-07-15	0.0005907849	Africa
Africa|hCoV-19/Egypt/NRC-03/2020|EPI ISL 430819|B.1.246|Egypt|2020-03-18	Africa|hCoV-19/South Africa/LR00105/2020|EPI ISL 514402|C.1|South Africa|2020-07-15	0.0006251133	Africa
Africa|hCoV-19/Gabon/ITM-K011/2020|EPI ISL 539573|A|Gabon|2020-03-22	Africa|hCoV-19/South Africa/LR00105/2020|EPI ISL 514402|C.1|South Africa|2020-07-15	0.0008307759	Africa
Africa|hCoV-19/Gabon/ITM-K023/2020|EPI ISL 539574|B.1.178|Gabon|2020-03-27	Africa|hCoV-19/South Africa/LR00105/2020|EPI ISL 514402|C.1|South Africa|2020-07-15	0.0005883116	Africa
Africa|hCoV-19/Gabon/ITM-K027/2020|EPI ISL 539575|A|Gabon|2020-03-27	Africa|hCoV-19/South Africa/LR00105/2020|EPI ISL 514402|C.1|South Africa|2020-07-15	0.0008307560	Africa
Africa|hCoV-19/Gabon/ITM-K028/2020|EPI ISL 539576|B.1.292|Gabon|2020-03-27	Africa|hCoV-19/South Africa/LR00105/2020|EPI ISL 514402|C.1|South Africa|2020-07-15	0.0005883237	Africa
Africa|hCoV-19/Gambia/0214/2020|EPI ISL 471158|B.1|Gambia|2020-03-29	Africa|hCoV-19/South Africa/LR00105/2020|EPI ISL 514402|C.1|South Africa|2020-07-15	0.0005199489	Africa
Africa|hCoV-19/Gambia/0268/2020|EPI ISL 471159|B.1.1|Gambia|2020-03-21	Africa|hCoV-19/South Africa/LR00105/2020|EPI ISL 514402|C.1|South Africa|2020-07-15	0.0004164009	Africa
Africa|hCoV-19/Gambia/0278/2020|EPI ISL 471160|B.1.1|Gambia|2020-03-20	Africa|hCoV-19/South Africa/LR00105/2020|EPI ISL 514402|C.1|South Africa|2020-07-15	0.0004191932	Africa
Africa|hCoV-19/Gambia/0528/2020|EPI ISL 471161|B.1.1.293|Gambia|2020-04-30	Africa|hCoV-19/South Africa/LR00105/2020|EPI ISL 514402|C.1|South Africa|2020-07-15	0.0004541355	Africa
Africa|hCoV-19/Gambia/0531/2020|EPI ISL 471162|B.1.1.293|Gambia|2020-04-30	Africa|hCoV-19/South Africa/LR00105/2020|EPI ISL 514402|C.1|South Africa|2020-07-15	0.0004541674	Africa
Africa|hCoV-19/Gambia/0536/2020|EPI ISL 471163|B.1.1.293|Gambia|2020-04-30	Africa|hCoV-19/South Africa/LR00105/2020|EPI ISL 514402|C.1|South Africa|2020-07-15	0.0004498152	Africa
Africa|hCoV-19/Gambia/0547/2020|EPI ISL 471164|B.1.1.293|Gambia|2020-04-30	Africa|hCoV-19/South Africa/LR00105/2020|EPI ISL 514402|C.1|South Africa|2020-07-15	0.0004500799	Africa
Africa|hCoV-19/Gambia/0548/2020|EPI ISL 471165|B.1.5|Gambia|2020-04-30	Africa|hCoV-19/South Africa/LR00105/2020|EPI ISL 514402|C.1|South Africa|2020-07-15	0.0004270990	Africa
Africa|hCoV-19/Gambia/1090/2020|EPI ISL 471166|B.1.1|Gambia|2020-05-04	Africa|hCoV-19/South Africa/LR00105/2020|EPI ISL 514402|C.1|South Africa|2020-07-15	0.0004850804	Africa
Africa|hCoV-19/Gambia/1094/2020|EPI ISL 471167|B.1.1.293|Gambia|2020-05-04	Africa|hCoV-19/South Africa/LR00105/2020|EPI ISL 514402|C.1|South Africa|2020-07-15	0.0004498152	Africa
Africa|hCoV-19/Gambia/1251/2020|EPI ISL 471168|B.1.1.293|Gambia|2020-05-07	Africa|hCoV-19/South Africa/LR00105/2020|EPI ISL 514402|C.1|South Africa|2020-07-15	0.0004541356	Africa
Africa|hCoV-19/Gambia/1264/2020|EPI ISL 471169|B.1.1|Gambia|2020-05-07	Africa|hCoV-19/South Africa/LR00105/2020|EPI ISL 514402|C.1|South Africa|2020-07-15	0.0004158384	Africa
Africa|hCoV-19/Gambia/1271/2020|EPI ISL 471170|B.1.1|Gambia|2020-05-07	Africa|hCoV-19/South Africa/LR00105/2020|EPI ISL 514402|C.1|South Africa|2020-07-15	0.0004163720	Africa
Africa|hCoV-19/Gambia/1277/2020|EPI ISL 471171|B.1.1.293|Gambia|2020-05-07	Africa|hCoV-19/South Africa/LR00105/2020|EPI ISL 514402|C.1|South Africa|2020-07-15	0.0004498151	Africa
Africa|hCoV-19/Gambia/3668/2020|EPI ISL 560992|B.1.5.12|Gambia|2020-07-30	Africa|hCoV-19/South Africa/LR00105/2020|EPI ISL 514402|C.1|South Africa|2020-07-15	0.0007673019	Africa
Africa|hCoV-19/Gambia/3670/2020|EPI ISL 560993|B.1.5.12|Gambia|2020-07-30	Africa|hCoV-19/South Africa/LR00105/2020|EPI ISL 514402|C.1|South Africa|2020-07-15	0.0007683469	Africa
Africa|hCoV-19/Gambia/3671/2020|EPI ISL 560994|B.1.1.293|Gambia|2020-07-30	Africa|hCoV-19/South Africa/LR00105/2020|EPI ISL 514402|C.1|South Africa|2020-07-15	0.0005230381	Africa
Africa|hCoV-19/Gambia/3673/2020|EPI ISL 560995|B.1.5|Gambia|2020-07-30	Africa|hCoV-19/South Africa/LR00105/2020|EPI ISL 514402|C.1|South Africa|2020-07-15	0.0005231400	Africa
Africa|hCoV-19/Gambia/3676/2020|EPI ISL 560996|B.1.5|Gambia|2020-07-30	Africa|hCoV-19/South Africa/LR00105/2020|EPI ISL 514402|C.1|South Africa|2020-07-15	0.0005241419	Africa
Africa|hCoV-19/Gambia/3678/2020|EPI ISL 560997|B.1.292|Gambia|2020-07-30	Africa|hCoV-19/South Africa/LR00105/2020|EPI ISL 514402|C.1|South Africa|2020-07-15	0.0006229655	Africa
Africa|hCoV-19/Gambia/3679/2020|EPI ISL 560998|B.1.5.12|Gambia|2020-07-30	Africa|hCoV-19/South Africa/LR00105/2020|EPI ISL 514402|C.1|South Africa|2020-07-15	0.0006985287	Africa
Africa|hCoV-19/Gambia/3680/2020|EPI ISL 560999|B.1.5|Gambia|2020-07-30	Africa|hCoV-19/South Africa/LR00105/2020|EPI ISL 514402|C.1|South Africa|2020-07-15	0.0005292634	Africa
Africa|hCoV-19/Gambia/3683/2020|EPI ISL 561000|B.1.292|Gambia|2020-07-30	Africa|hCoV-19/South Africa/LR00105/2020|EPI ISL 514402|C.1|South Africa|2020-07-15	0.0006575878	Africa
Africa|hCoV-19/Gambia/3703/2020|EPI ISL 561001|B.1.5.12|Gambia|2020-07-30	Africa|hCoV-19/South Africa/LR00105/2020|EPI ISL 514402|C.1|South Africa|2020-07-15	0.0006922054	Africa
Africa|hCoV-19/Gambia/3717/2020|EPI ISL 561002|B.1.5|Gambia|2020-07-30	Africa|hCoV-19/South Africa/LR00105/2020|EPI ISL 514402|C.1|South Africa|2020-07-15	0.0005587783	Africa
Africa|hCoV-19/Gambia/3724/2020|EPI ISL 561003|B.1.5.12|Gambia|2020-07-30	Africa|hCoV-19/South Africa/LR00105/2020|EPI ISL 514402|C.1|South Africa|2020-07-15	0.0006922294	Africa
Africa|hCoV-19/Gambia/3725/2020|EPI ISL 561004|B.1.1.293|Gambia|2020-07-30	Africa|hCoV-19/South Africa/LR00105/2020|EPI ISL 514402|C.1|South Africa|2020-07-15	0.0005883094	Africa
Africa|hCoV-19/Gambia/3728/2020|EPI ISL 561005|B.1.5|Gambia|2020-07-30	Africa|hCoV-19/South Africa/LR00105/2020|EPI ISL 514402|C.1|South Africa|2020-07-15	0.0004995017	Africa
Africa|hCoV-19/Gambia/3729/2020|EPI ISL 561006|B.1.5.12|Gambia|2020-07-30	Africa|hCoV-19/South Africa/LR00105/2020|EPI ISL 514402|C.1|South Africa|2020-07-15	0.0006229586	Africa
Africa|hCoV-19/Gambia/3732/2020|EPI ISL 561007|B.1.5|Gambia|2020-07-30	Africa|hCoV-19/South Africa/LR00105/2020|EPI ISL 514402|C.1|South Africa|2020-07-15	0.0005591881	Africa
Africa|hCoV-19/Gambia/3735/2020|EPI ISL 561008|B.1.5|Gambia|2020-07-30	Africa|hCoV-19/South Africa/LR00105/2020|EPI ISL 514402|C.1|South Africa|2020-07-15	0.0004891545	Africa
Africa|hCoV-19/Gambia/3737/2020|EPI ISL 561009|B.1.1.293|Gambia|2020-07-30	Africa|hCoV-19/South Africa/LR00105/2020|EPI ISL 514402|C.1|South Africa|2020-07-15	0.0005886149	Africa
Africa|hCoV-19/Gambia/3741/2020|EPI ISL 561010|B.1.5.12|Gambia|2020-07-30	Africa|hCoV-19/South Africa/LR00105/2020|EPI ISL 514402|C.1|South Africa|2020-07-15	0.0006285859	Africa
Africa|hCoV-19/Gambia/3743/2020|EPI ISL 561011|B.1.5.12|Gambia|2020-07-30	Africa|hCoV-19/South Africa/LR00105/2020|EPI ISL 514402|C.1|South Africa|2020-07-15	0.0007615130	Africa
Africa|hCoV-19/Gambia/3749/2020|EPI ISL 561012|B.1.5.12|Gambia|2020-07-30	Africa|hCoV-19/South Africa/LR00105/2020|EPI ISL 514402|C.1|South Africa|2020-07-15	0.0006922054	Africa
Africa|hCoV-19/Gambia/3761/2020|EPI ISL 561013|B.1.5.12|Gambia|2020-07-30	Africa|hCoV-19/South Africa/LR00105/2020|EPI ISL 514402|C.1|South Africa|2020-07-15	0.0006922054	Africa
Africa|hCoV-19/Gambia/3772/2020|EPI ISL 561025|B.1.5|Gambia|2020-07-30	Africa|hCoV-19/South Africa/LR00105/2020|EPI ISL 514402|C.1|South Africa|2020-07-15	0.0005350010	Africa
Africa|hCoV-19/Gambia/GC19-015/2020|EPI ISL 428855|B.1.1.8|Gambia|2020-03-17	Africa|hCoV-19/South Africa/LR00105/2020|EPI ISL 514402|C.1|South Africa|2020-07-15	0.0004497949	Africa
Africa|hCoV-19/Gambia/GC19-026/2020|EPI ISL 428856|B.6|Gambia|2020-03-21	Africa|hCoV-19/South Africa/LR00105/2020|EPI ISL 514402|C.1|South Africa|2020-07-15	0.0007961216	Africa
Africa|hCoV-19/Gambia/GC19-029/2020|EPI ISL 428857|B.1|Gambia|2020-04-20	Africa|hCoV-19/South Africa/LR00105/2020|EPI ISL 514402|C.1|South Africa|2020-07-15	0.0005883501	Africa
Africa|hCoV-19/Gambia/GC19-0479/2020|EPI ISL 561015|B.1.1.293|Gambia|2020-04-29	Africa|hCoV-19/South Africa/LR00105/2020|EPI ISL 514402|C.1|South Africa|2020-07-15	0.0004708086	Africa
Africa|hCoV-19/Gambia/GC19-0544/2020|EPI ISL 561016|B.1.5|Gambia|2020-05-01	Africa|hCoV-19/South Africa/LR00105/2020|EPI ISL 514402|C.1|South Africa|2020-07-15	0.0004254745	Africa
Africa|hCoV-19/Gambia/GC19-1385/2020|EPI ISL 561018|B.1.5|Gambia|2020-05-12	Africa|hCoV-19/South Africa/LR00105/2020|EPI ISL 514402|C.1|South Africa|2020-07-15	0.0004343272	Africa
Africa|hCoV-19/Gambia/GC19-1503/2020|EPI ISL 561021|B.1.1|Gambia|2020-05-14	Africa|hCoV-19/South Africa/LR00105/2020|EPI ISL 514402|C.1|South Africa|2020-07-15	0.0005190376	Africa
Africa|hCoV-19/Gambia/GC19-1527/2020|EPI ISL 561022|B.1.1.293|Gambia|2020-05-16	Africa|hCoV-19/South Africa/LR00105/2020|EPI ISL 514402|C.1|South Africa|2020-07-15	0.0004498618	Africa
Africa|hCoV-19/Gambia/GC19-1533/2020|EPI ISL 561023|B.1.1.264|Gambia|2020-05-16	Africa|hCoV-19/South Africa/LR00105/2020|EPI ISL 514402|C.1|South Africa|2020-07-15	0.0004589443	Africa
Africa|hCoV-19/Gambia/GC19-1572/2020|EPI ISL 561014|B.1.1|Gambia|2020-05-20	Africa|hCoV-19/South Africa/LR00105/2020|EPI ISL 514402|C.1|South Africa|2020-07-15	0.0004281656	Africa
Africa|hCoV-19/Gambia/GC19-1575/2020|EPI ISL 561026|B.1.1|Gambia|2020-05-20	Africa|hCoV-19/South Africa/LR00105/2020|EPI ISL 514402|C.1|South Africa|2020-07-15	0.0005365035	Africa
Africa|hCoV-19/Gambia/GC19-1606/2020|EPI ISL 561027|B.1.1|Gambia|2020-05-20	Africa|hCoV-19/South Africa/LR00105/2020|EPI ISL 514402|C.1|South Africa|2020-07-15	0.0004589592	Africa
Africa|hCoV-19/Gambia/GC19-1706/2020|EPI ISL 561028|B.1.5|Gambia|2020-05-22	Africa|hCoV-19/South Africa/LR00105/2020|EPI ISL 514402|C.1|South Africa|2020-07-15	0.0004297697	Africa
Africa|hCoV-19/Gambia/GC19-1814/2020|EPI ISL 561032|B.1.5|Gambia|2020-05-28	Africa|hCoV-19/South Africa/LR00105/2020|EPI ISL 514402|C.1|South Africa|2020-07-15	0.0004300315	Africa
Africa|hCoV-19/Gambia/GC19-1818/2020|EPI ISL 561034|B.1.1|Gambia|2020-05-28	Africa|hCoV-19/South Africa/LR00105/2020|EPI ISL 514402|C.1|South Africa|2020-07-15	0.0005190732	Africa
Africa|hCoV-19/Gambia/GC19-1983/2020|EPI ISL 561038|B.1.1|Gambia|2020-06-07	Africa|hCoV-19/South Africa/LR00105/2020|EPI ISL 514402|C.1|South Africa|2020-07-15	0.0005190570	Africa
Africa|hCoV-19/Gambia/GC19-2197/2020|EPI ISL 561040|B.1.292|Gambia|2020-06-26	Africa|hCoV-19/South Africa/LR00105/2020|EPI ISL 514402|C.1|South Africa|2020-07-15	0.0006237857	Africa
Africa|hCoV-19/Gambia/GC19-2427/2020|EPI ISL 561105|B.1.1.293|Gambia|2020-07-21	Africa|hCoV-19/South Africa/LR00105/2020|EPI ISL 514402|C.1|South Africa|2020-07-15	0.0005537873	Africa
Africa|hCoV-19/Gambia/GC19-2443/2020|EPI ISL 561106|B.1.5|Gambia|2020-07-21	Africa|hCoV-19/South Africa/LR00105/2020|EPI ISL 514402|C.1|South Africa|2020-07-15	0.0005019366	Africa
Africa|hCoV-19/Gambia/GC19-2450/2020|EPI ISL 561107|B.1.5.12|Gambia|2020-07-21	Africa|hCoV-19/South Africa/LR00105/2020|EPI ISL 514402|C.1|South Africa|2020-07-15	0.0006922385	Africa
Africa|hCoV-19/Gambia/GC19-2459/2020|EPI ISL 561108|B.1.1.293|Gambia|2020-07-21	Africa|hCoV-19/South Africa/LR00105/2020|EPI ISL 514402|C.1|South Africa|2020-07-15	0.0005198070	Africa
Africa|hCoV-19/Gambia/GC19-2469/2020|EPI ISL 561109|B.1.5|Gambia|2020-07-21	Africa|hCoV-19/South Africa/LR00105/2020|EPI ISL 514402|C.1|South Africa|2020-07-15	0.0004892060	Africa
Africa|hCoV-19/Gambia/GC19-2473/2020|EPI ISL 561110|B.1.5.12|Gambia|2020-07-21	Africa|hCoV-19/South Africa/LR00105/2020|EPI ISL 514402|C.1|South Africa|2020-07-15	0.0007268988	Africa
Africa|hCoV-19/Gambia/GC19-2498/2020|EPI ISL 561111|B.1.292|Gambia|2020-07-21	Africa|hCoV-19/South Africa/LR00105/2020|EPI ISL 514402|C.1|South Africa|2020-07-15	0.0006575656	Africa
Africa|hCoV-19/Gambia/GC19-2525/2020|EPI ISL 561113|B.1.1.293|Gambia|2020-07-21	Africa|hCoV-19/South Africa/LR00105/2020|EPI ISL 514402|C.1|South Africa|2020-07-15	0.0005190517	Africa
Africa|hCoV-19/Gambia/GC19-2526/2020|EPI ISL 561114|B.1.5.12|Gambia|2020-07-21	Africa|hCoV-19/South Africa/LR00105/2020|EPI ISL 514402|C.1|South Africa|2020-07-15	0.0007269137	Africa
Africa|hCoV-19/Gambia/GC19-2629/2020|EPI ISL 561123|B.1.5.12|Gambia|2020-07-21	Africa|hCoV-19/South Africa/LR00105/2020|EPI ISL 514402|C.1|South Africa|2020-07-15	0.0006931746	Africa
Africa|hCoV-19/Gambia/GC19-2632/2020|EPI ISL 561124|B.1.5.12|Gambia|2020-07-21	Africa|hCoV-19/South Africa/LR00105/2020|EPI ISL 514402|C.1|South Africa|2020-07-15	0.0006975010	Africa
Africa|hCoV-19/Gambia/GC19-2638/2020|EPI ISL 561126|B.1.5.12|Gambia|2020-07-21	Africa|hCoV-19/South Africa/LR00105/2020|EPI ISL 514402|C.1|South Africa|2020-07-15	0.0006745430	Africa
Africa|hCoV-19/Gambia/GC19-2652/2020|EPI ISL 561128|B.1.5.12|Gambia|2020-07-21	Africa|hCoV-19/South Africa/LR00105/2020|EPI ISL 514402|C.1|South Africa|2020-07-15	0.0005886370	Africa
Africa|hCoV-19/Gambia/GC19-2654/2020|EPI ISL 561130|B.1.292|Gambia|2020-07-21	Africa|hCoV-19/South Africa/LR00105/2020|EPI ISL 514402|C.1|South Africa|2020-07-15	0.0006922605	Africa
Africa|hCoV-19/Gambia/GC19-2663/2020|EPI ISL 561133|B.1.1.293|Gambia|2020-07-21	Africa|hCoV-19/South Africa/LR00105/2020|EPI ISL 514402|C.1|South Africa|2020-07-15	0.0005190516	Africa
Africa|hCoV-19/Gambia/GC19-2707/2020|EPI ISL 561134|B.1.1.293|Gambia|2020-07-21	Africa|hCoV-19/South Africa/LR00105/2020|EPI ISL 514402|C.1|South Africa|2020-07-15	0.0005579325	Africa
Africa|hCoV-19/Gambia/GC19-2711/2020|EPI ISL 561135|B.1.5.12|Gambia|2020-07-21	Africa|hCoV-19/South Africa/LR00105/2020|EPI ISL 514402|C.1|South Africa|2020-07-15	0.0006575520	Africa
Africa|hCoV-19/Gambia/GC19-2730/2020|EPI ISL 561136|B.1.5.12|Gambia|2020-07-21	Africa|hCoV-19/South Africa/LR00105/2020|EPI ISL 514402|C.1|South Africa|2020-07-15	0.0007673495	Africa
Africa|hCoV-19/Gambia/GC19-2731/2020|EPI ISL 561137|B.1.1.293|Gambia|2020-07-21	Africa|hCoV-19/South Africa/LR00105/2020|EPI ISL 514402|C.1|South Africa|2020-07-15	0.0005190875	Africa
Africa|hCoV-19/Gambia/GC19-2828/2020|EPI ISL 561150|B.1.361|Gambia|2020-07-24	Africa|hCoV-19/South Africa/LR00105/2020|EPI ISL 514402|C.1|South Africa|2020-07-15	0.0006576405	Africa
Africa|hCoV-19/Gambia/GC19-2842/2020|EPI ISL 561151|B.1.1|Gambia|2020-07-24	Africa|hCoV-19/South Africa/LR00105/2020|EPI ISL 514402|C.1|South Africa|2020-07-15	0.0005883297	Africa
Africa|hCoV-19/Gambia/GC19-2898/2020|EPI ISL 561153|B.1.5.12|Gambia|2020-07-24	Africa|hCoV-19/South Africa/LR00105/2020|EPI ISL 514402|C.1|South Africa|2020-07-15	0.0006229741	Africa
Africa|hCoV-19/Gambia/GC19-2904/2020|EPI ISL 561154|B.1.1|Gambia|2020-07-24	Africa|hCoV-19/South Africa/LR00105/2020|EPI ISL 514402|C.1|South Africa|2020-07-15	0.0005883093	Africa
Africa|hCoV-19/Gambia/GC19-2947/2020|EPI ISL 561155|B.1.5.12|Gambia|2020-07-24	Africa|hCoV-19/South Africa/LR00105/2020|EPI ISL 514402|C.1|South Africa|2020-07-15	0.0006922054	Africa
Africa|hCoV-19/Gambia/GC19-2973/2020|EPI ISL 561156|B.1.1.293|Gambia|2020-07-24	Africa|hCoV-19/South Africa/LR00105/2020|EPI ISL 514402|C.1|South Africa|2020-07-15	0.0004844264	Africa
Africa|hCoV-19/Gambia/GC19-2977/2020|EPI ISL 561157|B.1.1.293|Gambia|2020-07-24	Africa|hCoV-19/South Africa/LR00105/2020|EPI ISL 514402|C.1|South Africa|2020-07-15	0.0004844432	Africa
Africa|hCoV-19/Gambia/GC19-2985/2020|EPI ISL 561158|B.1.5.12|Gambia|2020-07-24	Africa|hCoV-19/South Africa/LR00105/2020|EPI ISL 514402|C.1|South Africa|2020-07-15	0.0005883116	Africa
Africa|hCoV-19/Gambia/GC19-2991/2020|EPI ISL 561159|B.1.1|Gambia|2020-07-24	Africa|hCoV-19/South Africa/LR00105/2020|EPI ISL 514402|C.1|South Africa|2020-07-15	0.0005537681	Africa
Africa|hCoV-19/Gambia/GC19-3064/2020|EPI ISL 561160|B.1.1|Gambia|2020-07-25	Africa|hCoV-19/South Africa/LR00105/2020|EPI ISL 514402|C.1|South Africa|2020-07-15	0.0005883501	Africa
Africa|hCoV-19/Gambia/GC19-3065/2020|EPI ISL 561161|B.1.5.12|Gambia|2020-07-25	Africa|hCoV-19/South Africa/LR00105/2020|EPI ISL 514402|C.1|South Africa|2020-07-15	0.0007043848	Africa
