## Supplementary material for "Epidemiology and genetic diversity of SARS-CoV-2 lineages circulating in Africa": Pairwise distance: ContinentsPairwiseDistance.csv (part 473 of 1021)

Species 1	Species 2	Dist	Continent
Africa|hCoV-19/Gambia/GC19-3081/2020|EPI ISL 561162|B.1.1|Gambia|2020-07-25	Africa|hCoV-19/South Africa/LR00105/2020|EPI ISL 514402|C.1|South Africa|2020-07-15	0.0005883293	Africa
Africa|hCoV-19/Gambia/GC19-3085/2020|EPI ISL 561163|B.1.1.293|Gambia|2020-07-25	Africa|hCoV-19/South Africa/LR00105/2020|EPI ISL 514402|C.1|South Africa|2020-07-15	0.0005230981	Africa
Africa|hCoV-19/Gambia/GC19-3087/2020|EPI ISL 561041|B.1.292|Gambia|2020-07-25	Africa|hCoV-19/South Africa/LR00105/2020|EPI ISL 514402|C.1|South Africa|2020-07-15	0.0006921885	Africa
Africa|hCoV-19/Gambia/GC19-3099/2020|EPI ISL 561164|B.1.1.242|Gambia|2020-07-25	Africa|hCoV-19/South Africa/LR00105/2020|EPI ISL 514402|C.1|South Africa|2020-07-15	0.0005536744	Africa
Africa|hCoV-19/Gambia/GC19-3110/2020|EPI ISL 561165|B.1.1.293|Gambia|2020-07-25	Africa|hCoV-19/South Africa/LR00105/2020|EPI ISL 514402|C.1|South Africa|2020-07-15	0.0005190570	Africa
Africa|hCoV-19/Gambia/GC19-3112/2020|EPI ISL 561166|B.1|Gambia|2020-07-25	Africa|hCoV-19/South Africa/LR00105/2020|EPI ISL 514402|C.1|South Africa|2020-07-15	0.0007267983	Africa
Africa|hCoV-19/Gambia/GC19-3113/2020|EPI ISL 561167|B.1.1.293|Gambia|2020-07-25	Africa|hCoV-19/South Africa/LR00105/2020|EPI ISL 514402|C.1|South Africa|2020-07-15	0.0004844264	Africa
Africa|hCoV-19/Gambia/GC19-3114/2020|EPI ISL 561168|B.1.1|Gambia|2020-07-25	Africa|hCoV-19/South Africa/LR00105/2020|EPI ISL 514402|C.1|South Africa|2020-07-15	0.0005883094	Africa
Africa|hCoV-19/Gambia/GC19-3135/2020|EPI ISL 561169|B.1.5.12|Gambia|2020-07-27	Africa|hCoV-19/South Africa/LR00105/2020|EPI ISL 514402|C.1|South Africa|2020-07-15	0.0005928241	Africa
Africa|hCoV-19/Gambia/GC19-3140/2020|EPI ISL 561042|B.1.5.12|Gambia|2020-07-27	Africa|hCoV-19/South Africa/LR00105/2020|EPI ISL 514402|C.1|South Africa|2020-07-15	0.0007268986	Africa
Africa|hCoV-19/Gambia/GC19-3145/2020|EPI ISL 561170|B.1.1|Gambia|2020-07-27	Africa|hCoV-19/South Africa/LR00105/2020|EPI ISL 514402|C.1|South Africa|2020-07-15	0.0005883297	Africa
Africa|hCoV-19/Gambia/GC19-3146/2020|EPI ISL 561171|B.1.5.12|Gambia|2020-07-27	Africa|hCoV-19/South Africa/LR00105/2020|EPI ISL 514402|C.1|South Africa|2020-07-15	0.0005581214	Africa
Africa|hCoV-19/Gambia/GC19-3165/2020|EPI ISL 561043|B.1.1.293|Gambia|2020-07-27	Africa|hCoV-19/South Africa/LR00105/2020|EPI ISL 514402|C.1|South Africa|2020-07-15	0.0004844264	Africa
Africa|hCoV-19/Gambia/GC19-3166/2020|EPI ISL 561044|B.1.5.12|Gambia|2020-07-27	Africa|hCoV-19/South Africa/LR00105/2020|EPI ISL 514402|C.1|South Africa|2020-07-15	0.0005928035	Africa
Africa|hCoV-19/Gambia/GC19-3189/2020|EPI ISL 561045|B.1.5|Gambia|2020-07-27	Africa|hCoV-19/South Africa/LR00105/2020|EPI ISL 514402|C.1|South Africa|2020-07-15	0.0004578780	Africa
Africa|hCoV-19/Gambia/GC19-3192/2020|EPI ISL 561046|B.1.5|Gambia|2020-07-27	Africa|hCoV-19/South Africa/LR00105/2020|EPI ISL 514402|C.1|South Africa|2020-07-15	0.0004533646	Africa
Africa|hCoV-19/Gambia/GC19-3193/2020|EPI ISL 561047|B.1.5.12|Gambia|2020-07-27	Africa|hCoV-19/South Africa/LR00105/2020|EPI ISL 514402|C.1|South Africa|2020-07-15	0.0005927827	Africa
Africa|hCoV-19/Gambia/GC19-3208/2020|EPI ISL 561048|B.1.5.12|Gambia|2020-07-27	Africa|hCoV-19/South Africa/LR00105/2020|EPI ISL 514402|C.1|South Africa|2020-07-15	0.0006626652	Africa
Africa|hCoV-19/Gambia/GC19-3209/2020|EPI ISL 561049|B.1.5.12|Gambia|2020-07-27	Africa|hCoV-19/South Africa/LR00105/2020|EPI ISL 514402|C.1|South Africa|2020-07-15	0.0005579793	Africa
Africa|hCoV-19/Gambia/GC19-3210/2020|EPI ISL 561050|B.1.5.12|Gambia|2020-07-27	Africa|hCoV-19/South Africa/LR00105/2020|EPI ISL 514402|C.1|South Africa|2020-07-15	0.0005680119	Africa
Africa|hCoV-19/Gambia/GC19-3214/2020|EPI ISL 561051|B.1.1.293|Gambia|2020-07-27	Africa|hCoV-19/South Africa/LR00105/2020|EPI ISL 514402|C.1|South Africa|2020-07-15	0.0004882143	Africa
Africa|hCoV-19/Gambia/GC19-3219/2020|EPI ISL 561052|B.1.5.12|Gambia|2020-07-27	Africa|hCoV-19/South Africa/LR00105/2020|EPI ISL 514402|C.1|South Africa|2020-07-15	0.0005883725	Africa
Africa|hCoV-19/Gambia/GC19-3246/2020|EPI ISL 561053|B.1.5.12|Gambia|2020-07-27	Africa|hCoV-19/South Africa/LR00105/2020|EPI ISL 514402|C.1|South Africa|2020-07-15	0.0005928570	Africa
Africa|hCoV-19/Gambia/GC19-3255/2020|EPI ISL 561054|B.1.177|Gambia|2020-07-27	Africa|hCoV-19/South Africa/LR00105/2020|EPI ISL 514402|C.1|South Africa|2020-07-15	0.0004184728	Africa
Africa|hCoV-19/Gambia/GC19-3266/2020|EPI ISL 561055|B.1.5|Gambia|2020-07-27	Africa|hCoV-19/South Africa/LR00105/2020|EPI ISL 514402|C.1|South Africa|2020-07-15	0.0003835519	Africa
Africa|hCoV-19/Gambia/GC19-3267/2020|EPI ISL 561056|B.1.5.12|Gambia|2020-07-27	Africa|hCoV-19/South Africa/LR00105/2020|EPI ISL 514402|C.1|South Africa|2020-07-15	0.0005231001	Africa
Africa|hCoV-19/Gambia/GC19-3278/2020|EPI ISL 561058|B.1.5.12|Gambia|2020-07-27	Africa|hCoV-19/South Africa/LR00105/2020|EPI ISL 514402|C.1|South Africa|2020-07-15	0.0005579074	Africa
Africa|hCoV-19/Gambia/GC19-3301/2020|EPI ISL 561059|B.1.5.12|Gambia|2020-07-27	Africa|hCoV-19/South Africa/LR00105/2020|EPI ISL 514402|C.1|South Africa|2020-07-15	0.0005579657	Africa
Africa|hCoV-19/Gambia/GC19-3317/2020|EPI ISL 561060|B.1.5|Gambia|2020-07-27	Africa|hCoV-19/South Africa/LR00105/2020|EPI ISL 514402|C.1|South Africa|2020-07-15	0.0004499662	Africa
Africa|hCoV-19/Gambia/GC19-3323/2020|EPI ISL 561061|B.1.5|Gambia|2020-07-27	Africa|hCoV-19/South Africa/LR00105/2020|EPI ISL 514402|C.1|South Africa|2020-07-15	0.0004184917	Africa
Africa|hCoV-19/Gambia/GC19-3358/2020|EPI ISL 561062|B.1.1.293|Gambia|2020-07-27	Africa|hCoV-19/South Africa/LR00105/2020|EPI ISL 514402|C.1|South Africa|2020-07-15	0.0005883093	Africa
Africa|hCoV-19/Gambia/GC19-3365/2020|EPI ISL 561063|B.1.5.12|Gambia|2020-07-27	Africa|hCoV-19/South Africa/LR00105/2020|EPI ISL 514402|C.1|South Africa|2020-07-15	0.0005928509	Africa
Africa|hCoV-19/Gambia/GC19-3373/2020|EPI ISL 561064|B.1.5|Gambia|2020-07-27	Africa|hCoV-19/South Africa/LR00105/2020|EPI ISL 514402|C.1|South Africa|2020-07-15	0.0004882335	Africa
Africa|hCoV-19/Gambia/GC19-3374/2020|EPI ISL 561065|B.1.5.12|Gambia|2020-07-27	Africa|hCoV-19/South Africa/LR00105/2020|EPI ISL 514402|C.1|South Africa|2020-07-15	0.0005928033	Africa
Africa|hCoV-19/Gambia/GC19-3375/2020|EPI ISL 561066|B.1.5.12|Gambia|2020-07-27	Africa|hCoV-19/South Africa/LR00105/2020|EPI ISL 514402|C.1|South Africa|2020-07-15	0.0005579073	Africa
Africa|hCoV-19/Gambia/GC19-3380/2020|EPI ISL 561067|B.1.5.12|Gambia|2020-07-27	Africa|hCoV-19/South Africa/LR00105/2020|EPI ISL 514402|C.1|South Africa|2020-07-15	0.0005928447	Africa
Africa|hCoV-19/Gambia/GC19-3381/2020|EPI ISL 561068|B.1.5.12|Gambia|2020-07-27	Africa|hCoV-19/South Africa/LR00105/2020|EPI ISL 514402|C.1|South Africa|2020-07-15	0.0007268659	Africa
Africa|hCoV-19/Gambia/GC19-3396/2020|EPI ISL 561069|B.1.5.12|Gambia|2020-07-27	Africa|hCoV-19/South Africa/LR00105/2020|EPI ISL 514402|C.1|South Africa|2020-07-15	0.0007268661	Africa
Africa|hCoV-19/Gambia/GC19-3398/2020|EPI ISL 561070|B.1.1.242|Gambia|2020-07-27	Africa|hCoV-19/South Africa/LR00105/2020|EPI ISL 514402|C.1|South Africa|2020-07-15	0.0006575361	Africa
Africa|hCoV-19/Gambia/GC19-3399/2020|EPI ISL 561172|B.1.5|Gambia|2020-07-27	Africa|hCoV-19/South Africa/LR00105/2020|EPI ISL 514402|C.1|South Africa|2020-07-15	0.0004845487	Africa
Africa|hCoV-19/Gambia/GC19-3400/2020|EPI ISL 561173|B.1.5|Gambia|2020-07-27	Africa|hCoV-19/South Africa/LR00105/2020|EPI ISL 514402|C.1|South Africa|2020-07-15	0.0005537624	Africa
Africa|hCoV-19/Gambia/GC19-3407/2020|EPI ISL 561174|B.1.1.242|Gambia|2020-07-27	Africa|hCoV-19/South Africa/LR00105/2020|EPI ISL 514402|C.1|South Africa|2020-07-15	0.0005191308	Africa
Africa|hCoV-19/Gambia/GC19-3411/2020|EPI ISL 561175|B.1.5.12|Gambia|2020-07-27	Africa|hCoV-19/South Africa/LR00105/2020|EPI ISL 514402|C.1|South Africa|2020-07-15	0.0006636439	Africa
Africa|hCoV-19/Gambia/GC19-3418/2020|EPI ISL 561176|B.1.1.242|Gambia|2020-07-27	Africa|hCoV-19/South Africa/LR00105/2020|EPI ISL 514402|C.1|South Africa|2020-07-15	0.0005883380	Africa
Africa|hCoV-19/Gambia/GC19-3429/2020|EPI ISL 561178|B.1.5.12|Gambia|2020-07-27	Africa|hCoV-19/South Africa/LR00105/2020|EPI ISL 514402|C.1|South Africa|2020-07-15	0.0005883116	Africa
Africa|hCoV-19/Gambia/GC19-3432/2020|EPI ISL 561179|B.1.5.12|Gambia|2020-07-27	Africa|hCoV-19/South Africa/LR00105/2020|EPI ISL 514402|C.1|South Africa|2020-07-15	0.0007674140	Africa
Africa|hCoV-19/Gambia/GC19-3438/2020|EPI ISL 561180|B.1.5.12|Gambia|2020-07-27	Africa|hCoV-19/South Africa/LR00105/2020|EPI ISL 514402|C.1|South Africa|2020-07-15	0.0007269087	Africa
Africa|hCoV-19/Gambia/GC19-3445/2020|EPI ISL 561181|B.1.5.12|Gambia|2020-07-27	Africa|hCoV-19/South Africa/LR00105/2020|EPI ISL 514402|C.1|South Africa|2020-07-15	0.0007961245	Africa
Africa|hCoV-19/Gambia/GC19-3448/2020|EPI ISL 561183|B.1.5|Gambia|2020-07-27	Africa|hCoV-19/South Africa/LR00105/2020|EPI ISL 514402|C.1|South Africa|2020-07-15	0.0005233975	Africa
Africa|hCoV-19/Gambia/GC19-3497/2020|EPI ISL 561184|B.1.5.12|Gambia|2020-07-27	Africa|hCoV-19/South Africa/LR00105/2020|EPI ISL 514402|C.1|South Africa|2020-07-15	0.0006921912	Africa
Africa|hCoV-19/Gambia/GC19-3503/2020|EPI ISL 561186|B.1.5.12|Gambia|2020-07-27	Africa|hCoV-19/South Africa/LR00105/2020|EPI ISL 514402|C.1|South Africa|2020-07-15	0.0006285925	Africa
Africa|hCoV-19/Gambia/GC19-3504/2020|EPI ISL 561187|B.1.5.12|Gambia|2020-07-27	Africa|hCoV-19/South Africa/LR00105/2020|EPI ISL 514402|C.1|South Africa|2020-07-15	0.0006975254	Africa
Africa|hCoV-19/Gambia/GC19-3505/2020|EPI ISL 561188|B.1.5.12|Gambia|2020-07-27	Africa|hCoV-19/South Africa/LR00105/2020|EPI ISL 514402|C.1|South Africa|2020-07-15	0.0006576067	Africa
Africa|hCoV-19/Gambia/GC19-3529/2020|EPI ISL 561191|B.1.5.12|Gambia|2020-07-27	Africa|hCoV-19/South Africa/LR00105/2020|EPI ISL 514402|C.1|South Africa|2020-07-15	0.0007268838	Africa
Africa|hCoV-19/Gambia/GC19-3530/2020|EPI ISL 561192|B.1.5.12|Gambia|2020-07-27	Africa|hCoV-19/South Africa/LR00105/2020|EPI ISL 514402|C.1|South Africa|2020-07-15	0.0005940462	Africa
Africa|hCoV-19/Gambia/GC19-3533/2020|EPI ISL 561193|B.1.1.293|Gambia|2020-07-27	Africa|hCoV-19/South Africa/LR00105/2020|EPI ISL 514402|C.1|South Africa|2020-07-15	0.0005191056	Africa
Africa|hCoV-19/Gambia/GC19-3535/2020|EPI ISL 561194|B.1.1.242|Gambia|2020-07-27	Africa|hCoV-19/South Africa/LR00105/2020|EPI ISL 514402|C.1|South Africa|2020-07-15	0.0005883177	Africa
Africa|hCoV-19/Gambia/GC19-3550/2020|EPI ISL 561195|B.1.5.12|Gambia|2020-07-27	Africa|hCoV-19/South Africa/LR00105/2020|EPI ISL 514402|C.1|South Africa|2020-07-15	0.0006922462	Africa
Africa|hCoV-19/Gambia/GC19-3565/2020|EPI ISL 561196|B.1.5.12|Gambia|2020-07-27	Africa|hCoV-19/South Africa/LR00105/2020|EPI ISL 514402|C.1|South Africa|2020-07-15	0.0006229311	Africa
Africa|hCoV-19/Gambia/GC19-3578/2020|EPI ISL 561197|B.1.5.12|Gambia|2020-07-27	Africa|hCoV-19/South Africa/LR00105/2020|EPI ISL 514402|C.1|South Africa|2020-07-15	0.0006578707	Africa
Africa|hCoV-19/Gambia/GC19-3629/2020|EPI ISL 561199|B.1.5.12|Gambia|2020-07-27	Africa|hCoV-19/South Africa/LR00105/2020|EPI ISL 514402|C.1|South Africa|2020-07-15	0.0007615288	Africa
Africa|hCoV-19/Gambia/GC19-3656/2020|EPI ISL 561201|B.1.5.12|Gambia|2020-07-27	Africa|hCoV-19/South Africa/LR00105/2020|EPI ISL 514402|C.1|South Africa|2020-07-15	0.0006576203	Africa
Africa|hCoV-19/Gambia/GC19-3659/2020|EPI ISL 561202|B.1.1|Gambia|2020-07-27	Africa|hCoV-19/South Africa/LR00105/2020|EPI ISL 514402|C.1|South Africa|2020-07-15	0.0005537547	Africa
Africa|hCoV-19/Gambia/GC19-3666/2020|EPI ISL 561204|B.1.5.12|Gambia|2020-07-27	Africa|hCoV-19/South Africa/LR00105/2020|EPI ISL 514402|C.1|South Africa|2020-07-15	0.0006931986	Africa
Africa|hCoV-19/Gambia/GC19-3769/2020|EPI ISL 561072|B.1.292|Gambia|2020-07-27	Africa|hCoV-19/South Africa/LR00105/2020|EPI ISL 514402|C.1|South Africa|2020-07-15	0.0006634956	Africa
Africa|hCoV-19/Gambia/GC19-3773/2020|EPI ISL 561073|B.1.5.12|Gambia|2020-07-27	Africa|hCoV-19/South Africa/LR00105/2020|EPI ISL 514402|C.1|South Africa|2020-07-15	0.0007268661	Africa
Africa|hCoV-19/Gambia/GC19-3774/2020|EPI ISL 561074|B.1.5.12|Gambia|2020-07-27	Africa|hCoV-19/South Africa/LR00105/2020|EPI ISL 514402|C.1|South Africa|2020-07-15	0.0006922391	Africa
Africa|hCoV-19/Gambia/GC19-3794/2020|EPI ISL 561078|B.1.5.12|Gambia|2020-07-27	Africa|hCoV-19/South Africa/LR00105/2020|EPI ISL 514402|C.1|South Africa|2020-07-15	0.0006984508	Africa
Africa|hCoV-19/Gambia/GC19-3796/2020|EPI ISL 561079|B.1.5.12|Gambia|2020-07-27	Africa|hCoV-19/South Africa/LR00105/2020|EPI ISL 514402|C.1|South Africa|2020-07-15	0.0006922054	Africa
Africa|hCoV-19/Gambia/GC19-3798/2020|EPI ISL 561080|B.1.1.242|Gambia|2020-07-27	Africa|hCoV-19/South Africa/LR00105/2020|EPI ISL 514402|C.1|South Africa|2020-07-15	0.0006291794	Africa
Africa|hCoV-19/Gambia/GC19-3799/2020|EPI ISL 561081|B.1.1.242|Gambia|2020-07-27	Africa|hCoV-19/South Africa/LR00105/2020|EPI ISL 514402|C.1|South Africa|2020-07-15	0.0006228883	Africa
Africa|hCoV-19/Gambia/GC19-3802/2020|EPI ISL 561082|B.1.5.12|Gambia|2020-07-27	Africa|hCoV-19/South Africa/LR00105/2020|EPI ISL 514402|C.1|South Africa|2020-07-15	0.0007268559	Africa
Africa|hCoV-19/Gambia/GC19-3805/2020|EPI ISL 561083|B.1.5.12|Gambia|2020-07-27	Africa|hCoV-19/South Africa/LR00105/2020|EPI ISL 514402|C.1|South Africa|2020-07-15	0.0006922222	Africa
Africa|hCoV-19/Gambia/GC19-3806/2020|EPI ISL 561084|B.1.1.293|Gambia|2020-07-27	Africa|hCoV-19/South Africa/LR00105/2020|EPI ISL 514402|C.1|South Africa|2020-07-15	0.0005190624	Africa
Africa|hCoV-19/Gambia/GC19-3807/2020|EPI ISL 561085|B.1.1.293|Gambia|2020-07-27	Africa|hCoV-19/South Africa/LR00105/2020|EPI ISL 514402|C.1|South Africa|2020-07-15	0.0005537220	Africa
Africa|hCoV-19/Gambia/GC19-3812/2020|EPI ISL 561086|B.1.1.293|Gambia|2020-07-27	Africa|hCoV-19/South Africa/LR00105/2020|EPI ISL 514402|C.1|South Africa|2020-07-15	0.0005895861	Africa
Africa|hCoV-19/Gambia/GC19-3813/2020|EPI ISL 561087|B.1.1.293|Gambia|2020-07-27	Africa|hCoV-19/South Africa/LR00105/2020|EPI ISL 514402|C.1|South Africa|2020-07-15	0.0005537027	Africa
Africa|hCoV-19/Gambia/GC19-3814/2020|EPI ISL 561088|B.1|Gambia|2020-07-27	Africa|hCoV-19/South Africa/LR00105/2020|EPI ISL 514402|C.1|South Africa|2020-07-15	0.0007962096	Africa
Africa|hCoV-19/Gambia/GC19-3816/2020|EPI ISL 561089|B.1.1.293|Gambia|2020-07-27	Africa|hCoV-19/South Africa/LR00105/2020|EPI ISL 514402|C.1|South Africa|2020-07-15	0.0005230617	Africa
Africa|hCoV-19/Gambia/GC19-3818/2020|EPI ISL 561090|B.1.1.293|Gambia|2020-07-27	Africa|hCoV-19/South Africa/LR00105/2020|EPI ISL 514402|C.1|South Africa|2020-07-15	0.0006229287	Africa
Africa|hCoV-19/Gambia/GC19-3820/2020|EPI ISL 561091|B.1.1.293|Gambia|2020-07-27	Africa|hCoV-19/South Africa/LR00105/2020|EPI ISL 514402|C.1|South Africa|2020-07-15	0.0005537028	Africa
Africa|hCoV-19/Gambia/GC19-3821/2020|EPI ISL 561092|B.1.5.12|Gambia|2020-07-27	Africa|hCoV-19/South Africa/LR00105/2020|EPI ISL 514402|C.1|South Africa|2020-07-15	0.0006289593	Africa
Africa|hCoV-19/Gambia/GC19-3822/2020|EPI ISL 561093|B.1.5.12|Gambia|2020-07-27	Africa|hCoV-19/South Africa/LR00105/2020|EPI ISL 514402|C.1|South Africa|2020-07-15	0.0007268662	Africa
Africa|hCoV-19/Gambia/GC19-3823/2020|EPI ISL 561094|B.1.5.12|Gambia|2020-07-27	Africa|hCoV-19/South Africa/LR00105/2020|EPI ISL 514402|C.1|South Africa|2020-07-15	0.0007324652	Africa
Africa|hCoV-19/Gambia/GC19-3835/2020|EPI ISL 561096|B.1.1.293|Gambia|2020-07-27	Africa|hCoV-19/South Africa/LR00105/2020|EPI ISL 514402|C.1|South Africa|2020-07-15	0.0005190802	Africa
Africa|hCoV-19/Gambia/GC19-3836/2020|EPI ISL 561097|B.1.5.12|Gambia|2020-07-27	Africa|hCoV-19/South Africa/LR00105/2020|EPI ISL 514402|C.1|South Africa|2020-07-15	0.0006921911	Africa
Africa|hCoV-19/Gambia/GC19-3839/2020|EPI ISL 561098|B.1.5.12|Gambia|2020-07-27	Africa|hCoV-19/South Africa/LR00105/2020|EPI ISL 514402|C.1|South Africa|2020-07-15	0.0007268661	Africa
Africa|hCoV-19/Gambia/GC19-3842/2020|EPI ISL 561099|B.1.1.293|Gambia|2020-07-27	Africa|hCoV-19/South Africa/LR00105/2020|EPI ISL 514402|C.1|South Africa|2020-07-15	0.0006229415	Africa
Africa|hCoV-19/Gambia/GC19-3846/2020|EPI ISL 561100|B.1.1.293|Gambia|2020-07-27	Africa|hCoV-19/South Africa/LR00105/2020|EPI ISL 514402|C.1|South Africa|2020-07-15	0.0005883215	Africa
Africa|hCoV-19/Gambia/GC19-3852/2020|EPI ISL 561101|B.1.5.12|Gambia|2020-07-27	Africa|hCoV-19/South Africa/LR00105/2020|EPI ISL 514402|C.1|South Africa|2020-07-15	0.0007334475	Africa
Africa|hCoV-19/Gambia/GC19-3854/2020|EPI ISL 561102|B.1.1.293|Gambia|2020-07-27	Africa|hCoV-19/South Africa/LR00105/2020|EPI ISL 514402|C.1|South Africa|2020-07-15	0.0006229416	Africa
Africa|hCoV-19/Gambia/GC192573/2020|EPI ISL 561115|B.1.5.12|Gambia|2020-07-21	Africa|hCoV-19/South Africa/LR00105/2020|EPI ISL 514402|C.1|South Africa|2020-07-15	0.0007268987	Africa
Africa|hCoV-19/Gambia/GC192576/2020|EPI ISL 561117|B.1.5.12|Gambia|2020-07-21	Africa|hCoV-19/South Africa/LR00105/2020|EPI ISL 514402|C.1|South Africa|2020-07-15	0.0006238593	Africa
Africa|hCoV-19/Gambia/GC192579/2020|EPI ISL 561118|B.1.5.12|Gambia|2020-07-21	Africa|hCoV-19/South Africa/LR00105/2020|EPI ISL 514402|C.1|South Africa|2020-07-15	0.0006276000	Africa
Africa|hCoV-19/Gambia/GC192602/2020|EPI ISL 561120|B.1.1.293|Gambia|2020-07-21	Africa|hCoV-19/South Africa/LR00105/2020|EPI ISL 514402|C.1|South Africa|2020-07-15	0.0006229288	Africa
Africa|hCoV-19/Gambia/GC192610/2020|EPI ISL 561121|B.1.1.293|Gambia|2020-07-21	Africa|hCoV-19/South Africa/LR00105/2020|EPI ISL 514402|C.1|South Africa|2020-07-15	0.0006229288	Africa
Africa|hCoV-19/Gambia/GC192751/2020|EPI ISL 561138|B.1.5.12|Gambia|2020-07-21	Africa|hCoV-19/South Africa/LR00105/2020|EPI ISL 514402|C.1|South Africa|2020-07-15	0.0007615445	Africa
Africa|hCoV-19/Gambia/GC192756/2020|EPI ISL 561139|B.1.5.12|Gambia|2020-07-22	Africa|hCoV-19/South Africa/LR00105/2020|EPI ISL 514402|C.1|South Africa|2020-07-15	0.0006922391	Africa
Africa|hCoV-19/Gambia/GC192772/2020|EPI ISL 561140|B.1.1|Gambia|2020-07-22	Africa|hCoV-19/South Africa/LR00105/2020|EPI ISL 514402|C.1|South Africa|2020-07-15	0.0005883094	Africa
Africa|hCoV-19/Gambia/GC192778/2020|EPI ISL 561141|B.1.1|Gambia|2020-07-22	Africa|hCoV-19/South Africa/LR00105/2020|EPI ISL 514402|C.1|South Africa|2020-07-15	0.0005883705	Africa
Africa|hCoV-19/Gambia/GC192781/2020|EPI ISL 561142|B.1.5.12|Gambia|2020-07-22	Africa|hCoV-19/South Africa/LR00105/2020|EPI ISL 514402|C.1|South Africa|2020-07-15	0.0007268661	Africa
Africa|hCoV-19/Gambia/GC192782/2020|EPI ISL 561143|B.1.5.12|Gambia|2020-07-22	Africa|hCoV-19/South Africa/LR00105/2020|EPI ISL 514402|C.1|South Africa|2020-07-15	0.0007268838	Africa
Africa|hCoV-19/Gambia/GC192786/2020|EPI ISL 561144|B.1.1.293|Gambia|2020-07-22	Africa|hCoV-19/South Africa/LR00105/2020|EPI ISL 514402|C.1|South Africa|2020-07-15	0.0005536780	Africa
Africa|hCoV-19/Gambia/GC192789/2020|EPI ISL 561145|B.1|Gambia|2020-07-22	Africa|hCoV-19/South Africa/LR00105/2020|EPI ISL 514402|C.1|South Africa|2020-07-15	0.0006575362	Africa
Africa|hCoV-19/Gambia/GC192811/2020|EPI ISL 561147|B.1.5.12|Gambia|2020-07-22	Africa|hCoV-19/South Africa/LR00105/2020|EPI ISL 514402|C.1|South Africa|2020-07-15	0.0006989877	Africa
Africa|hCoV-19/Gambia/GC192812/2020|EPI ISL 561148|B.1.1.293|Gambia|2020-07-22	Africa|hCoV-19/South Africa/LR00105/2020|EPI ISL 514402|C.1|South Africa|2020-07-15	0.0004844264	Africa
Africa|hCoV-19/Gambia/NPHL-038/2020|EPI ISL 561205|B.1.1|Gambia|2020	Africa|hCoV-19/South Africa/LR00105/2020|EPI ISL 514402|C.1|South Africa|2020-07-15	0.0006229439	Africa
Africa|hCoV-19/Gambia/NPHL-061/2020|EPI ISL 561206|B.1.5.12|Gambia|2020	Africa|hCoV-19/South Africa/LR00105/2020|EPI ISL 514402|C.1|South Africa|2020-07-15	0.0007961439	Africa
Africa|hCoV-19/Gambia/NPHL-1168/2020|EPI ISL 561212|B.1.5.12|Gambia|2020-06-27	Africa|hCoV-19/South Africa/LR00105/2020|EPI ISL 514402|C.1|South Africa|2020-07-15	0.0007615600	Africa
Africa|hCoV-19/Gambia/NPHL-1208/2020|EPI ISL 561213|B.1.5.12|Gambia|2020-06-30	Africa|hCoV-19/South Africa/LR00105/2020|EPI ISL 514402|C.1|South Africa|2020-07-15	0.0005613771	Africa
Africa|hCoV-19/Gambia/NPHL-1209/2020|EPI ISL 561214|B.1.5.12|Gambia|2020-06-30	Africa|hCoV-19/South Africa/LR00105/2020|EPI ISL 514402|C.1|South Africa|2020-07-15	0.0005269400	Africa
Africa|hCoV-19/Gambia/NPHL-1212/2020|EPI ISL 561215|B.1.5.12|Gambia|2020-06-30	Africa|hCoV-19/South Africa/LR00105/2020|EPI ISL 514402|C.1|South Africa|2020-07-15	0.0006575521	Africa
Africa|hCoV-19/Gambia/NPHL-1224/2020|EPI ISL 561217|B.1.1.293|Gambia|2020-06-30	Africa|hCoV-19/South Africa/LR00105/2020|EPI ISL 514402|C.1|South Africa|2020-07-15	0.0004707574	Africa
Africa|hCoV-19/Gambia/NPHL-1230/2020|EPI ISL 561218|B.1.5|Gambia|2020-06-30	Africa|hCoV-19/South Africa/LR00105/2020|EPI ISL 514402|C.1|South Africa|2020-07-15	0.0004911268	Africa
Africa|hCoV-19/Gambia/NPHL-1248/2020|EPI ISL 561222|B.1.5|Gambia|2020-07-01	Africa|hCoV-19/South Africa/LR00105/2020|EPI ISL 514402|C.1|South Africa|2020-07-15	0.0004910931	Africa
Africa|hCoV-19/Gambia/NPHL-1258/2020|EPI ISL 561223|B.1.292|Gambia|2020-07-02	Africa|hCoV-19/South Africa/LR00105/2020|EPI ISL 514402|C.1|South Africa|2020-07-15	0.0006229438	Africa
Africa|hCoV-19/Gambia/NPHL-1422/2020|EPI ISL 561228|B.1.5|Gambia|2020-07-04	Africa|hCoV-19/South Africa/LR00105/2020|EPI ISL 514402|C.1|South Africa|2020-07-15	0.0004300008	Africa
Africa|hCoV-19/Gambia/NPHL-1424/2020|EPI ISL 561229|B.1.292|Gambia|2020-07-04	Africa|hCoV-19/South Africa/LR00105/2020|EPI ISL 514402|C.1|South Africa|2020-07-15	0.0006231359	Africa
Africa|hCoV-19/Gambia/NPHL-1446/2020|EPI ISL 561230|B.1.5|Gambia|2020-07-04	Africa|hCoV-19/South Africa/LR00105/2020|EPI ISL 514402|C.1|South Africa|2020-07-15	0.0004910932	Africa
Africa|hCoV-19/Gambia/NPHL-1477/2020|EPI ISL 561231|B.1.5|Gambia|2020	Africa|hCoV-19/South Africa/LR00105/2020|EPI ISL 514402|C.1|South Africa|2020-07-15	0.0004991991	Africa
Africa|hCoV-19/Gambia/NPHL-1514/2020|EPI ISL 561232|B.1.1|Gambia|2020	Africa|hCoV-19/South Africa/LR00105/2020|EPI ISL 514402|C.1|South Africa|2020-07-15	0.0005190390	Africa
Africa|hCoV-19/Gambia/NPHL-1641/2020|EPI ISL 561235|B.1.292|Gambia|2020-07-31	Africa|hCoV-19/South Africa/LR00105/2020|EPI ISL 514402|C.1|South Africa|2020-07-15	0.0006708429	Africa
Africa|hCoV-19/Gambia/NPHL-1645/2020|EPI ISL 561236|B.1.1.293|Gambia|2020-08-04	Africa|hCoV-19/South Africa/LR00105/2020|EPI ISL 514402|C.1|South Africa|2020-07-15	0.0005570450	Africa
Africa|hCoV-19/Gambia/NPHL-1711/2020|EPI ISL 561237|B.1.1.293|Gambia|2020-08-04	Africa|hCoV-19/South Africa/LR00105/2020|EPI ISL 514402|C.1|South Africa|2020-07-15	0.0004844264	Africa
Africa|hCoV-19/Gambia/NPHL-1746/2020|EPI ISL 561238|B.1.1|Gambia|2020-07-20	Africa|hCoV-19/South Africa/LR00105/2020|EPI ISL 514402|C.1|South Africa|2020-07-15	0.0004152628	Africa
Africa|hCoV-19/Gambia/NPHL-1921/2020|EPI ISL 561239|B.1.1|Gambia|2020	Africa|hCoV-19/South Africa/LR00105/2020|EPI ISL 514402|C.1|South Africa|2020-07-15	0.0005883093	Africa
Africa|hCoV-19/Gambia/NPHL-1968/2020|EPI ISL 561240|B.1.1|Gambia|2020-07-16	Africa|hCoV-19/South Africa/LR00105/2020|EPI ISL 514402|C.1|South Africa|2020-07-15	0.0005883094	Africa
Africa|hCoV-19/Gambia/NPHL-2037/2020|EPI ISL 561241|B.1.1|Gambia|2020-07-15	Africa|hCoV-19/South Africa/LR00105/2020|EPI ISL 514402|C.1|South Africa|2020-07-15	0.0005537106	Africa
Africa|hCoV-19/Gambia/NPHL-2268/2020|EPI ISL 561242|B.1.1|Gambia|2020	Africa|hCoV-19/South Africa/LR00105/2020|EPI ISL 514402|C.1|South Africa|2020-07-15	0.0003815434	Africa
Africa|hCoV-19/Gambia/NPHL-2344/2020|EPI ISL 561243|B.1.292|Gambia|2020	Africa|hCoV-19/South Africa/LR00105/2020|EPI ISL 514402|C.1|South Africa|2020-07-15	0.0006922506	Africa
Africa|hCoV-19/Gambia/NPHL-2374/2020|EPI ISL 561244|B.1.5.12|Gambia|2020	Africa|hCoV-19/South Africa/LR00105/2020|EPI ISL 514402|C.1|South Africa|2020-07-15	0.0006575748	Africa
Africa|hCoV-19/Gambia/NPHL-242/2020|EPI ISL 561245|B.1.5|Gambia|2020	Africa|hCoV-19/South Africa/LR00105/2020|EPI ISL 514402|C.1|South Africa|2020-07-15	0.0004845170	Africa
Africa|hCoV-19/Gambia/NPHL-243/2020|EPI ISL 561246|B.1.5|Gambia|2020	Africa|hCoV-19/South Africa/LR00105/2020|EPI ISL 514402|C.1|South Africa|2020-07-15	0.0004567037	Africa
Africa|hCoV-19/Gambia/NPHL-244/2020|EPI ISL 561247|B.1.1.293|Gambia|2020	Africa|hCoV-19/South Africa/LR00105/2020|EPI ISL 514402|C.1|South Africa|2020-07-15	0.0005237082	Africa
Africa|hCoV-19/Gambia/NPHL-2443/2020|EPI ISL 561248|B.1.5.12|Gambia|2020	Africa|hCoV-19/South Africa/LR00105/2020|EPI ISL 514402|C.1|South Africa|2020-07-15	0.0006575518	Africa
Africa|hCoV-19/Gambia/NPHL-2444/2020|EPI ISL 561249|B.1.292|Gambia|2020-07-21	Africa|hCoV-19/South Africa/LR00105/2020|EPI ISL 514402|C.1|South Africa|2020-07-15	0.0006575655	Africa
Africa|hCoV-19/Gambia/NPHL-2446/2020|EPI ISL 561250|B.1.1|Gambia|2020	Africa|hCoV-19/South Africa/LR00105/2020|EPI ISL 514402|C.1|South Africa|2020-07-15	0.0005939817	Africa
Africa|hCoV-19/Gambia/NPHL-245/2020|EPI ISL 561251|B.1.1|Gambia|2020	Africa|hCoV-19/South Africa/LR00105/2020|EPI ISL 514402|C.1|South Africa|2020-07-15	0.0004184042	Africa
Africa|hCoV-19/Gambia/NPHL-2457/2020|EPI ISL 561252|B.1.1|Gambia|2020-07-21	Africa|hCoV-19/South Africa/LR00105/2020|EPI ISL 514402|C.1|South Africa|2020-07-15	0.0005939610	Africa
Africa|hCoV-19/Gambia/NPHL-2458/2020|EPI ISL 561253|B.1.292|Gambia|2020-07-21	Africa|hCoV-19/South Africa/LR00105/2020|EPI ISL 514402|C.1|South Africa|2020-07-15	0.0006641148	Africa
Africa|hCoV-19/Gambia/NPHL-2463/2020|EPI ISL 561254|B.1.1|Gambia|2020	Africa|hCoV-19/South Africa/LR00105/2020|EPI ISL 514402|C.1|South Africa|2020-07-15	0.0006000186	Africa
Africa|hCoV-19/Gambia/NPHL-2465/2020|EPI ISL 561255|B.1.1|Gambia|2020-07-21	Africa|hCoV-19/South Africa/LR00105/2020|EPI ISL 514402|C.1|South Africa|2020-07-15	0.0005940027	Africa
Africa|hCoV-19/Gambia/NPHL-2469/2020|EPI ISL 561256|B.1.5.12|Gambia|2020-07-21	Africa|hCoV-19/South Africa/LR00105/2020|EPI ISL 514402|C.1|South Africa|2020-07-15	0.0007338908	Africa
Africa|hCoV-19/Gambia/NPHL-247/2020|EPI ISL 561257|B.1.1.293|Gambia|2020	Africa|hCoV-19/South Africa/LR00105/2020|EPI ISL 514402|C.1|South Africa|2020-07-15	0.0005190697	Africa
Africa|hCoV-19/Gambia/NPHL-2470/2020|EPI ISL 561258|B.1.1|Gambia|2020-07-21	Africa|hCoV-19/South Africa/LR00105/2020|EPI ISL 514402|C.1|South Africa|2020-07-15	0.0005939817	Africa
Africa|hCoV-19/Gambia/NPHL-2472/2020|EPI ISL 561259|B.1.5.12|Gambia|2020-07-21	Africa|hCoV-19/South Africa/LR00105/2020|EPI ISL 514402|C.1|South Africa|2020-07-15	0.0005241053	Africa
Africa|hCoV-19/Gambia/NPHL-2473/2020|EPI ISL 561260|B.1.5.12|Gambia|2020-07-21	Africa|hCoV-19/South Africa/LR00105/2020|EPI ISL 514402|C.1|South Africa|2020-07-15	0.0007962043	Africa
Africa|hCoV-19/Gambia/NPHL-2478/2020|EPI ISL 561261|B.1.5.12|Gambia|2020-07-21	Africa|hCoV-19/South Africa/LR00105/2020|EPI ISL 514402|C.1|South Africa|2020-07-15	0.0005647874	Africa
Africa|hCoV-19/Gambia/NPHL-2497/2020|EPI ISL 561262|B.1.1.242|Gambia|2020-07-21	Africa|hCoV-19/South Africa/LR00105/2020|EPI ISL 514402|C.1|South Africa|2020-07-15	0.0005646937	Africa
Africa|hCoV-19/Gambia/NPHL-2504/2020|EPI ISL 561264|B.1.5.12|Gambia|2020-07-23	Africa|hCoV-19/South Africa/LR00105/2020|EPI ISL 514402|C.1|South Africa|2020-07-15	0.0008027928	Africa
Africa|hCoV-19/Gambia/NPHL-2514/2020|EPI ISL 561265|B.1.5.12|Gambia|2020-07-21	Africa|hCoV-19/South Africa/LR00105/2020|EPI ISL 514402|C.1|South Africa|2020-07-15	0.0007338985	Africa
Africa|hCoV-19/Gambia/NPHL-2521/2020|EPI ISL 561266|B.1.5.12|Gambia|2020-07-23	Africa|hCoV-19/South Africa/LR00105/2020|EPI ISL 514402|C.1|South Africa|2020-07-15	0.0007338680	Africa
Africa|hCoV-19/Gambia/NPHL-2522/2020|EPI ISL 561267|B.1.1.293|Gambia|2020-07-22	Africa|hCoV-19/South Africa/LR00105/2020|EPI ISL 514402|C.1|South Africa|2020-07-15	0.0005595048	Africa
Africa|hCoV-19/Gambia/NPHL-2524/2020|EPI ISL 561268|B.1.1|Gambia|2020-07-24	Africa|hCoV-19/South Africa/LR00105/2020|EPI ISL 514402|C.1|South Africa|2020-07-15	0.0005537107	Africa
Africa|hCoV-19/Gambia/NPHL-2529/2020|EPI ISL 561269|B.1.1.293|Gambia|2020-07-21	Africa|hCoV-19/South Africa/LR00105/2020|EPI ISL 514402|C.1|South Africa|2020-07-15	0.0005240375	Africa
Africa|hCoV-19/Gambia/NPHL-253/2020|EPI ISL 561270|B.1.1.293|Gambia|2020	Africa|hCoV-19/South Africa/LR00105/2020|EPI ISL 514402|C.1|South Africa|2020-07-15	0.0005536667	Africa
Africa|hCoV-19/Gambia/NPHL-2537/2020|EPI ISL 561271|B.1.1|Gambia|2020	Africa|hCoV-19/South Africa/LR00105/2020|EPI ISL 514402|C.1|South Africa|2020-07-15	0.0006285332	Africa
Africa|hCoV-19/Gambia/NPHL-2538/2020|EPI ISL 561272|B.1.5.12|Gambia|2020-07-21	Africa|hCoV-19/South Africa/LR00105/2020|EPI ISL 514402|C.1|South Africa|2020-07-15	0.0006988901	Africa
Africa|hCoV-19/Gambia/NPHL-2550/2020|EPI ISL 561274|B.1.292|Gambia|2020-07-21	Africa|hCoV-19/South Africa/LR00105/2020|EPI ISL 514402|C.1|South Africa|2020-07-15	0.0006289504	Africa
Africa|hCoV-19/Gambia/NPHL-2554/2020|EPI ISL 561275|B.1.5.12|Gambia|2020	Africa|hCoV-19/South Africa/LR00105/2020|EPI ISL 514402|C.1|South Africa|2020-07-15	0.0006290032	Africa
Africa|hCoV-19/Gambia/NPHL-2555/2020|EPI ISL 561276|B.1.1|Gambia|2020-07-21	Africa|hCoV-19/South Africa/LR00105/2020|EPI ISL 514402|C.1|South Africa|2020-07-15	0.0005648768	Africa
Africa|hCoV-19/Gambia/NPHL-256/2020|EPI ISL 561277|B.1.1.293|Gambia|2020	Africa|hCoV-19/South Africa/LR00105/2020|EPI ISL 514402|C.1|South Africa|2020-07-15	0.0004498464	Africa
Africa|hCoV-19/Gambia/NPHL-2560/2020|EPI ISL 561278|B.1.1|Gambia|2020	Africa|hCoV-19/South Africa/LR00105/2020|EPI ISL 514402|C.1|South Africa|2020-07-15	0.0005939609	Africa
Africa|hCoV-19/Gambia/NPHL-2567/2020|EPI ISL 561279|B.1|Gambia|2020	Africa|hCoV-19/South Africa/LR00105/2020|EPI ISL 514402|C.1|South Africa|2020-07-15	0.0008308820	Africa
Africa|hCoV-19/Gambia/NPHL-2573/2020|EPI ISL 561280|B.1.1.293|Gambia|2020	Africa|hCoV-19/South Africa/LR00105/2020|EPI ISL 514402|C.1|South Africa|2020-07-15	0.0005241107	Africa
Africa|hCoV-19/Gambia/NPHL-2586/2020|EPI ISL 561281|B.1.5.12|Gambia|2020-07-23	Africa|hCoV-19/South Africa/LR00105/2020|EPI ISL 514402|C.1|South Africa|2020-07-15	0.0006353298	Africa
Africa|hCoV-19/Gambia/NPHL-2588/2020|EPI ISL 561282|B.1.1|Gambia|2020	Africa|hCoV-19/South Africa/LR00105/2020|EPI ISL 514402|C.1|South Africa|2020-07-15	0.0006229291	Africa
Africa|hCoV-19/Gambia/NPHL-2615/2020|EPI ISL 561283|B.1.1.293|Gambia|2020-08-18	Africa|hCoV-19/South Africa/LR00105/2020|EPI ISL 514402|C.1|South Africa|2020-07-15	0.0005190516	Africa
Africa|hCoV-19/Gambia/NPHL-2626/2020|EPI ISL 561284|B.1.1.293|Gambia|2020	Africa|hCoV-19/South Africa/LR00105/2020|EPI ISL 514402|C.1|South Africa|2020-07-15	0.0005537489	Africa
Africa|hCoV-19/Gambia/NPHL-2640/2020|EPI ISL 561285|B.1.5.12|Gambia|2020-06-17	Africa|hCoV-19/South Africa/LR00105/2020|EPI ISL 514402|C.1|South Africa|2020-07-15	0.0006229591	Africa
Africa|hCoV-19/Gambia/NPHL-266/2020|EPI ISL 561286|B.1.5.12|Gambia|2020	Africa|hCoV-19/South Africa/LR00105/2020|EPI ISL 514402|C.1|South Africa|2020-07-15	0.0006989290	Africa
Africa|hCoV-19/Gambia/NPHL-2706/2020|EPI ISL 561287|B.1.292|Gambia|2020	Africa|hCoV-19/South Africa/LR00105/2020|EPI ISL 514402|C.1|South Africa|2020-07-15	0.0006921887	Africa
Africa|hCoV-19/Gambia/NPHL-2712/2020|EPI ISL 561288|B.1.5.12|Gambia|2020-08-03	Africa|hCoV-19/South Africa/LR00105/2020|EPI ISL 514402|C.1|South Africa|2020-07-15	0.0007268987	Africa
Africa|hCoV-19/Gambia/NPHL-2727/2020|EPI ISL 561289|B.1.5.12|Gambia|2020-08-04	Africa|hCoV-19/South Africa/LR00105/2020|EPI ISL 514402|C.1|South Africa|2020-07-15	0.0007268661	Africa
Africa|hCoV-19/Gambia/NPHL-2729/2020|EPI ISL 561290|B.1.1|Gambia|2020-07-23	Africa|hCoV-19/South Africa/LR00105/2020|EPI ISL 514402|C.1|South Africa|2020-07-15	0.0005883094	Africa
Africa|hCoV-19/Gambia/NPHL-2736/2020|EPI ISL 561291|B.1.1.242|Gambia|2020-07-25	Africa|hCoV-19/South Africa/LR00105/2020|EPI ISL 514402|C.1|South Africa|2020-07-15	0.0006229160	Africa
Africa|hCoV-19/Gambia/NPHL-2759/2020|EPI ISL 561292|B.1.5.12|Gambia|2020-08-07	Africa|hCoV-19/South Africa/LR00105/2020|EPI ISL 514402|C.1|South Africa|2020-07-15	0.0006923012	Africa
Africa|hCoV-19/Gambia/NPHL-2762/2020|EPI ISL 561293|B.1.5.12|Gambia|2020-07-25	Africa|hCoV-19/South Africa/LR00105/2020|EPI ISL 514402|C.1|South Africa|2020-07-15	0.0007615102	Africa
Africa|hCoV-19/Gambia/NPHL-2767/2020|EPI ISL 561294|B.1.1.293|Gambia|2020-07-25	Africa|hCoV-19/South Africa/LR00105/2020|EPI ISL 514402|C.1|South Africa|2020-07-15	0.0005536666	Africa
Africa|hCoV-19/Gambia/NPHL-2768/2020|EPI ISL 561295|B.1.1.293|Gambia|2020-07-27	Africa|hCoV-19/South Africa/LR00105/2020|EPI ISL 514402|C.1|South Africa|2020-07-15	0.0005190517	Africa
Africa|hCoV-19/Gambia/NPHL-277/2020|EPI ISL 561296|B.1.5.12|Gambia|2020	Africa|hCoV-19/South Africa/LR00105/2020|EPI ISL 514402|C.1|South Africa|2020-07-15	0.0007268838	Africa
Africa|hCoV-19/Gambia/NPHL-2785/2020|EPI ISL 561297|B.1.1.242|Gambia|2020-07-27	Africa|hCoV-19/South Africa/LR00105/2020|EPI ISL 514402|C.1|South Africa|2020-07-15	0.0005536744	Africa
Africa|hCoV-19/Gambia/NPHL-2790/2020|EPI ISL 561298|B.1.1.293|Gambia|2020	Africa|hCoV-19/South Africa/LR00105/2020|EPI ISL 514402|C.1|South Africa|2020-07-15	0.0005883094	Africa
Africa|hCoV-19/Gambia/NPHL-2825/2020|EPI ISL 561299|B.1.5.12|Gambia|2020	Africa|hCoV-19/South Africa/LR00105/2020|EPI ISL 514402|C.1|South Africa|2020-07-15	0.0006921743	Africa
Africa|hCoV-19/Gambia/NPHL-287/2020|EPI ISL 561300|B.1.1.293|Gambia|2020	Africa|hCoV-19/South Africa/LR00105/2020|EPI ISL 514402|C.1|South Africa|2020-07-15	0.0005536972	Africa
Africa|hCoV-19/Gambia/NPHL-2889/2020|EPI ISL 561301|B.1.5.12|Gambia|2020	Africa|hCoV-19/South Africa/LR00105/2020|EPI ISL 514402|C.1|South Africa|2020-07-15	0.0007700915	Africa
Africa|hCoV-19/Gambia/NPHL-2892/2020|EPI ISL 561302|B.1.5.12|Gambia|2020-09-07	Africa|hCoV-19/South Africa/LR00105/2020|EPI ISL 514402|C.1|South Africa|2020-07-15	0.0007700915	Africa
Africa|hCoV-19/Gambia/NPHL-290/2020|EPI ISL 561303|B.1.1.293|Gambia|2020	Africa|hCoV-19/South Africa/LR00105/2020|EPI ISL 514402|C.1|South Africa|2020-07-15	0.0005190514	Africa
Africa|hCoV-19/Gambia/NPHL-2909/2020|EPI ISL 561304|B.1.1.293|Gambia|2020-07-26	Africa|hCoV-19/South Africa/LR00105/2020|EPI ISL 514402|C.1|South Africa|2020-07-15	0.0005536915	Africa
Africa|hCoV-19/Gambia/NPHL-2984/2020|EPI ISL 561307|B.1.1.293|Gambia|2020	Africa|hCoV-19/South Africa/LR00105/2020|EPI ISL 514402|C.1|South Africa|2020-07-15	0.0005883358	Africa
Africa|hCoV-19/Gambia/NPHL-299/2020|EPI ISL 561308|B.1.1.293|Gambia|2020	Africa|hCoV-19/South Africa/LR00105/2020|EPI ISL 514402|C.1|South Africa|2020-07-15	0.0005536780	Africa
Africa|hCoV-19/Gambia/NPHL-3047/2020|EPI ISL 561309|B.1.5.12|Gambia|2020-07-28	Africa|hCoV-19/South Africa/LR00105/2020|EPI ISL 514402|C.1|South Africa|2020-07-15	0.0007690417	Africa
Africa|hCoV-19/Gambia/NPHL-3055/2020|EPI ISL 561310|B.1.5.12|Gambia|2020-07-17	Africa|hCoV-19/South Africa/LR00105/2020|EPI ISL 514402|C.1|South Africa|2020-07-15	0.0007615098	Africa
Africa|hCoV-19/Gambia/NPHL-3062/2020|EPI ISL 561311|B.1.5.12|Gambia|2020	Africa|hCoV-19/South Africa/LR00105/2020|EPI ISL 514402|C.1|South Africa|2020-07-15	0.0007690417	Africa
Africa|hCoV-19/Gambia/NPHL-3079/2020|EPI ISL 561312|B.1.5.12|Gambia|2020-07-27	Africa|hCoV-19/South Africa/LR00105/2020|EPI ISL 514402|C.1|South Africa|2020-07-15	0.0007700915	Africa
Africa|hCoV-19/Gambia/NPHL-3206/2020|EPI ISL 561313|B.1.1.293|Gambia|2020	Africa|hCoV-19/South Africa/LR00105/2020|EPI ISL 514402|C.1|South Africa|2020-07-15	0.0006229436	Africa
Africa|hCoV-19/Gambia/NPHL-3254/2020|EPI ISL 561315|B.1.5.12|Gambia|2020-07-28	Africa|hCoV-19/South Africa/LR00105/2020|EPI ISL 514402|C.1|South Africa|2020-07-15	0.0007625395	Africa
Africa|hCoV-19/Gambia/NPHL-3281/2020|EPI ISL 561316|B.1.1|Gambia|2020-07-28	Africa|hCoV-19/South Africa/LR00105/2020|EPI ISL 514402|C.1|South Africa|2020-07-15	0.0006459326	Africa
Africa|hCoV-19/Gambia/NPHL-483B/2020|EPI ISL 561318|B.1.1|Gambia|2020	Africa|hCoV-19/South Africa/LR00105/2020|EPI ISL 514402|C.1|South Africa|2020-07-15	0.0006821213	Africa
Africa|hCoV-19/Gambia/NPHL-704/2020|EPI ISL 561320|B.1.1.293|Gambia|2020	Africa|hCoV-19/South Africa/LR00105/2020|EPI ISL 514402|C.1|South Africa|2020-07-15	0.0007689382	Africa
Africa|hCoV-19/Gambia/NPHL-737/2020|EPI ISL 561323|B.1.1.293|Gambia|2020	Africa|hCoV-19/South Africa/LR00105/2020|EPI ISL 514402|C.1|South Africa|2020-07-15	0.0004890794	Africa
Africa|hCoV-19/Gambia/NPHL-748/2020|EPI ISL 561324|B.1.1|Gambia|2020	Africa|hCoV-19/South Africa/LR00105/2020|EPI ISL 514402|C.1|South Africa|2020-07-15	0.0005537107	Africa
Africa|hCoV-19/Gambia/NPHL-758/2020|EPI ISL 561326|B.1.1.293|Gambia|2020	Africa|hCoV-19/South Africa/LR00105/2020|EPI ISL 514402|C.1|South Africa|2020-07-15	0.0004932485	Africa
Africa|hCoV-19/Gambia/NPHL-760/2020|EPI ISL 561327|B.1.5|Gambia|2020	Africa|hCoV-19/South Africa/LR00105/2020|EPI ISL 514402|C.1|South Africa|2020-07-15	0.0004184333	Africa
Africa|hCoV-19/Gambia/NPHL-790/2020|EPI ISL 561329|B.1.5|Gambia|2020	Africa|hCoV-19/South Africa/LR00105/2020|EPI ISL 514402|C.1|South Africa|2020-07-15	0.0003840742	Africa
Africa|hCoV-19/Gambia/NPHL-923/2020|EPI ISL 561330|B.1.5.12|Gambia|2020	Africa|hCoV-19/South Africa/LR00105/2020|EPI ISL 514402|C.1|South Africa|2020-07-15	0.0006575975	Africa
Africa|hCoV-19/Gambia/NPHL-930/2020|EPI ISL 561331|B.1.5|Gambia|2020	Africa|hCoV-19/South Africa/LR00105/2020|EPI ISL 514402|C.1|South Africa|2020-07-15	0.0004190031	Africa
Africa|hCoV-19/Gambia/NPHL-941/2020|EPI ISL 561332|B.1.5.12|Gambia|2020	Africa|hCoV-19/South Africa/LR00105/2020|EPI ISL 514402|C.1|South Africa|2020-07-15	0.0006922054	Africa
Africa|hCoV-19/Gambia/NPHL-956/2020|EPI ISL 561334|B.1.5.12|Gambia|2020	Africa|hCoV-19/South Africa/LR00105/2020|EPI ISL 514402|C.1|South Africa|2020-07-15	0.0006984508	Africa
Africa|hCoV-19/Ghana/1651 S3/2020|EPI ISL 422387|A.11|Ghana|2020-03-25	Africa|hCoV-19/South Africa/LR00105/2020|EPI ISL 514402|C.1|South Africa|2020-07-15	0.0008510100	Africa
Africa|hCoV-19/Ghana/1659 S14/2020|EPI ISL 422405|B.1.220|Ghana|2020-03-25	Africa|hCoV-19/South Africa/LR00105/2020|EPI ISL 514402|C.1|South Africa|2020-07-15	0.0005681073	Africa
Africa|hCoV-19/Ghana/2230 S4/2020|EPI ISL 422390|B.40|Ghana|2020-03-25	Africa|hCoV-19/South Africa/LR00105/2020|EPI ISL 514402|C.1|South Africa|2020-07-15	0.0007633255	Africa
Africa|hCoV-19/Ghana/2333 S5/2020|EPI ISL 422394|B.1.3|Ghana|2020-03-27	Africa|hCoV-19/South Africa/LR00105/2020|EPI ISL 514402|C.1|South Africa|2020-07-15	0.0006643398	Africa
Africa|hCoV-19/Ghana/2573 S27/2020|EPI ISL 515082|A|Ghana|2020-03-29	Africa|hCoV-19/South Africa/LR00105/2020|EPI ISL 514402|C.1|South Africa|2020-07-15	0.0009756336	Africa
Africa|hCoV-19/Ghana/2666 S32/2020|EPI ISL 515083|A|Ghana|2020-03-27	Africa|hCoV-19/South Africa/LR00105/2020|EPI ISL 514402|C.1|South Africa|2020-07-15	0.0003858385	Africa
Africa|hCoV-19/Ghana/2709 S25/2020|EPI ISL 515084|B.1|Ghana|2020-03-28	Africa|hCoV-19/South Africa/LR00105/2020|EPI ISL 514402|C.1|South Africa|2020-07-15	0.0006926507	Africa
Africa|hCoV-19/Ghana/2828 S6/2020|EPI ISL 422397|A.11|Ghana|2020-03-29	Africa|hCoV-19/South Africa/LR00105/2020|EPI ISL 514402|C.1|South Africa|2020-07-15	0.0009382958	Africa
Africa|hCoV-19/Ghana/2852 S30/2020|EPI ISL 515085|B.6|Ghana|2020-03-28	Africa|hCoV-19/South Africa/LR00105/2020|EPI ISL 514402|C.1|South Africa|2020-07-15	0.0003844768	Africa
Africa|hCoV-19/Ghana/2914 S8/2020|EPI ISL 422399|B.1.1|Ghana|2020-03-30	Africa|hCoV-19/South Africa/LR00105/2020|EPI ISL 514402|C.1|South Africa|2020-07-15	0.0004217920	Africa
Africa|hCoV-19/Ghana/34927 S20/2020|EPI ISL 515086|A.11|Ghana|2020-05-23	Africa|hCoV-19/South Africa/LR00105/2020|EPI ISL 514402|C.1|South Africa|2020-07-15	0.0008363043	Africa
Africa|hCoV-19/Ghana/34928 S21/2020|EPI ISL 515087|A.11|Ghana|2020-05-23	Africa|hCoV-19/South Africa/LR00105/2020|EPI ISL 514402|C.1|South Africa|2020-07-15	0.0009760318	Africa
Africa|hCoV-19/Ghana/34980 S22/2020|EPI ISL 515088|B.1.1|Ghana|2020-05-23	Africa|hCoV-19/South Africa/LR00105/2020|EPI ISL 514402|C.1|South Africa|2020-07-15	0.0004215448	Africa
Africa|hCoV-19/Ghana/34983 S40/2020|EPI ISL 515089|B.1.1|Ghana|2020-05-23	Africa|hCoV-19/South Africa/LR00105/2020|EPI ISL 514402|C.1|South Africa|2020-07-15	0.0004877118	Africa
Africa|hCoV-19/Ghana/35012 S17/2020|EPI ISL 515090|B.1.1|Ghana|2020-05-23	Africa|hCoV-19/South Africa/LR00105/2020|EPI ISL 514402|C.1|South Africa|2020-07-15	0.0004844550	Africa
Africa|hCoV-19/Ghana/35019 S18/2020|EPI ISL 515091|B.1.1|Ghana|2020-05-23	Africa|hCoV-19/South Africa/LR00105/2020|EPI ISL 514402|C.1|South Africa|2020-07-15	0.0003836725	Africa
Africa|hCoV-19/Ghana/35183 S24/2020|EPI ISL 515092|A|Ghana|2020-05-24	Africa|hCoV-19/South Africa/LR00105/2020|EPI ISL 514402|C.1|South Africa|2020-07-15	0.0003877559	Africa
Africa|hCoV-19/Ghana/35280 S41/2020|EPI ISL 515093|A|Ghana|2020-05-24	Africa|hCoV-19/South Africa/LR00105/2020|EPI ISL 514402|C.1|South Africa|2020-07-15	0.0008796571	Africa
Africa|hCoV-19/Ghana/35394 S49/2020|EPI ISL 515094|B.1.1.307|Ghana|2020-05-24	Africa|hCoV-19/South Africa/LR00105/2020|EPI ISL 514402|C.1|South Africa|2020-07-15	0.0004191055	Africa
Africa|hCoV-19/Ghana/35466 S19/2020|EPI ISL 515095|B.1.1|Ghana|2020-05-24	Africa|hCoV-19/South Africa/LR00105/2020|EPI ISL 514402|C.1|South Africa|2020-07-15	0.0004527821	Africa
Africa|hCoV-19/Ghana/35563 S37/2020|EPI ISL 515096|A.11|Ghana|2020-05-24	Africa|hCoV-19/South Africa/LR00105/2020|EPI ISL 514402|C.1|South Africa|2020-07-15	0.0010039690	Africa
Africa|hCoV-19/Ghana/36523 S23/2020|EPI ISL 515097|A|Ghana|2020-05-27	Africa|hCoV-19/South Africa/LR00105/2020|EPI ISL 514402|C.1|South Africa|2020-07-15	0.0005252004	Africa
Africa|hCoV-19/Ghana/81216 S36/2020|EPI ISL 515098|A|Ghana|2020-05-20	Africa|hCoV-19/South Africa/LR00105/2020|EPI ISL 514402|C.1|South Africa|2020-07-15	0.0009746245	Africa
Africa|hCoV-19/Ghana/81219 S34/2020|EPI ISL 515099|B.1.1|Ghana|2020-05-20	Africa|hCoV-19/South Africa/LR00105/2020|EPI ISL 514402|C.1|South Africa|2020-07-15	0.0003832581	Africa
Africa|hCoV-19/Ghana/82879 S48/2020|EPI ISL 515100|B.1|Ghana|2020-05-20	Africa|hCoV-19/South Africa/LR00105/2020|EPI ISL 514402|C.1|South Africa|2020-07-15	0.0006967382	Africa
Africa|hCoV-19/Ghana/83637 S29/2020|EPI ISL 515101|B.1.1|Ghana|2020-05-22	Africa|hCoV-19/South Africa/LR00105/2020|EPI ISL 514402|C.1|South Africa|2020-07-15	0.0004168841	Africa
Africa|hCoV-19/Ghana/84049 S31/2020|EPI ISL 515102|B.1|Ghana|2020-05-25	Africa|hCoV-19/South Africa/LR00105/2020|EPI ISL 514402|C.1|South Africa|2020-07-15	0.0007285854	Africa
Africa|hCoV-19/Ghana/84162 S45/2020|EPI ISL 515103|A|Ghana|2020-04-25	Africa|hCoV-19/South Africa/LR00105/2020|EPI ISL 514402|C.1|South Africa|2020-07-15	0.0008444744	Africa
Africa|hCoV-19/Ghana/84182 S43/2020|EPI ISL 515104|B.1.1|Ghana|2020-05-25	Africa|hCoV-19/South Africa/LR00105/2020|EPI ISL 514402|C.1|South Africa|2020-07-15	0.0005623024	Africa
Africa|hCoV-19/Ghana/84210 S44/2020|EPI ISL 515105|A|Ghana|2020-05-24	Africa|hCoV-19/South Africa/LR00105/2020|EPI ISL 514402|C.1|South Africa|2020-07-15	0.0009066440	Africa
Africa|hCoV-19/Ghana/84218 S47/2020|EPI ISL 515106|A|Ghana|2020-05-25	Africa|hCoV-19/South Africa/LR00105/2020|EPI ISL 514402|C.1|South Africa|2020-07-15	0.0009839782	Africa
Africa|hCoV-19/Ghana/84260 S28/2020|EPI ISL 515107|A|Ghana|2020-05-25	Africa|hCoV-19/South Africa/LR00105/2020|EPI ISL 514402|C.1|South Africa|2020-07-15	0.0008736034	Africa
Africa|hCoV-19/Ghana/84279 S42/2020|EPI ISL 515108|B.1|Ghana|2020-05-25	Africa|hCoV-19/South Africa/LR00105/2020|EPI ISL 514402|C.1|South Africa|2020-07-15	0.0007311724	Africa
Africa|hCoV-19/Ghana/84301 S35/2020|EPI ISL 515109|A.11|Ghana|2020-05-24	Africa|hCoV-19/South Africa/LR00105/2020|EPI ISL 514402|C.1|South Africa|2020-07-15	0.0008541981	Africa
Africa|hCoV-19/Ghana/84430 S51/2020|EPI ISL 515110|B.1.1.307|Ghana|2020-05-25	Africa|hCoV-19/South Africa/LR00105/2020|EPI ISL 514402|C.1|South Africa|2020-07-15	0.0004179088	Africa
Africa|hCoV-19/Ghana/84438 S50/2020|EPI ISL 515111|A|Ghana|2020-05-24	Africa|hCoV-19/South Africa/LR00105/2020|EPI ISL 514402|C.1|South Africa|2020-07-15	0.0008702587	Africa
Africa|hCoV-19/Ghana/84484 S16/2020|EPI ISL 515112|B.1.1|Ghana|2020-05-25	Africa|hCoV-19/South Africa/LR00105/2020|EPI ISL 514402|C.1|South Africa|2020-07-15	0.0004925892	Africa
Africa|hCoV-19/Ghana/KATH23/2020|EPI ISL 515181|A.11|Ghana|2020-03-22	Africa|hCoV-19/South Africa/LR00105/2020|EPI ISL 514402|C.1|South Africa|2020-07-15	0.0007961714	Africa
Africa|hCoV-19/Ghana/TTH10/2020|EPI ISL 515182|A|Ghana|2020-03-27	Africa|hCoV-19/South Africa/LR00105/2020|EPI ISL 514402|C.1|South Africa|2020-07-15	0.0007961246	Africa
Africa|hCoV-19/Ghana/TTH11/2020|EPI ISL 515183|A|Ghana|2020-03-27	Africa|hCoV-19/South Africa/LR00105/2020|EPI ISL 514402|C.1|South Africa|2020-07-15	0.0007988337	Africa
Africa|hCoV-19/Ghana/TTH6/2020|EPI ISL 515248|A|Ghana|2020-03-27	Africa|hCoV-19/South Africa/LR00105/2020|EPI ISL 514402|C.1|South Africa|2020-07-15	0.0008736067	Africa
Africa|hCoV-19/Kenya/C1092/2020|EPI ISL 457849|B.1.5|Kenya|2020-04-18	Africa|hCoV-19/South Africa/LR00105/2020|EPI ISL 514402|C.1|South Africa|2020-07-15	0.0005355212	Africa
Africa|hCoV-19/Kenya/C1102/2020|EPI ISL 568708|B.1.5|Kenya|2020-04-19	Africa|hCoV-19/South Africa/LR00105/2020|EPI ISL 514402|C.1|South Africa|2020-07-15	0.0006293541	Africa
Africa|hCoV-19/Kenya/C1162/2020|EPI ISL 457850|B.1.5|Kenya|2020-04-19	Africa|hCoV-19/South Africa/LR00105/2020|EPI ISL 514402|C.1|South Africa|2020-07-15	0.0004947714	Africa
Africa|hCoV-19/Kenya/C1216/2020|EPI ISL 457854|B.1.5|Kenya|2020-04-19	Africa|hCoV-19/South Africa/LR00105/2020|EPI ISL 514402|C.1|South Africa|2020-07-15	0.0005190636	Africa
Africa|hCoV-19/Kenya/C1292/2020|EPI ISL 457856|B|Kenya|2020-04-20	Africa|hCoV-19/South Africa/LR00105/2020|EPI ISL 514402|C.1|South Africa|2020-07-15	0.0005248438	Africa
Africa|hCoV-19/Kenya/C1357/2020|EPI ISL 457858|B.1.5|Kenya|2020-04-20	Africa|hCoV-19/South Africa/LR00105/2020|EPI ISL 514402|C.1|South Africa|2020-07-15	0.0004998763	Africa
Africa|hCoV-19/Kenya/C1422/2020|EPI ISL 457861|B.1|Kenya|2020-04-20	Africa|hCoV-19/South Africa/LR00105/2020|EPI ISL 514402|C.1|South Africa|2020-07-15	0.0005405328	Africa
Africa|hCoV-19/Kenya/C1499/2020|EPI ISL 457863|B.1.5|Kenya|2020-04-20	Africa|hCoV-19/South Africa/LR00105/2020|EPI ISL 514402|C.1|South Africa|2020-07-15	0.0005247956	Africa
Africa|hCoV-19/Kenya/C1646/2020|EPI ISL 457865|B.1.5|Kenya|2020-04-21	Africa|hCoV-19/South Africa/LR00105/2020|EPI ISL 514402|C.1|South Africa|2020-07-15	0.0005106869	Africa
Africa|hCoV-19/Kenya/C1739/2020|EPI ISL 457866|B|Kenya|2020-04-22	Africa|hCoV-19/South Africa/LR00105/2020|EPI ISL 514402|C.1|South Africa|2020-07-15	0.0005365256	Africa
Africa|hCoV-19/Kenya/C1751/2020|EPI ISL 457867|B.1.5|Kenya|2020-04-22	Africa|hCoV-19/South Africa/LR00105/2020|EPI ISL 514402|C.1|South Africa|2020-07-15	0.0004844494	Africa
Africa|hCoV-19/Kenya/C21582/2020|EPI ISL 568872|B.1|Kenya|2020-06-22	Africa|hCoV-19/South Africa/LR00105/2020|EPI ISL 514402|C.1|South Africa|2020-07-15	0.0007268810	Africa
Africa|hCoV-19/Kenya/C22/2020|EPI ISL 457845|B.1.5|Kenya|2020-03-17	Africa|hCoV-19/South Africa/LR00105/2020|EPI ISL 514402|C.1|South Africa|2020-07-15	0.0004713460	Africa
Africa|hCoV-19/Kenya/C2439/2020|EPI ISL 457877|B.1.5|Kenya|2020-04-24	Africa|hCoV-19/South Africa/LR00105/2020|EPI ISL 514402|C.1|South Africa|2020-07-15	0.0005594810	Africa
Africa|hCoV-19/Kenya/C2449/2020|EPI ISL 457878|B.1.5|Kenya|2020-04-24	Africa|hCoV-19/South Africa/LR00105/2020|EPI ISL 514402|C.1|South Africa|2020-07-15	0.0005637643	Africa
Africa|hCoV-19/Kenya/C2469/2020|EPI ISL 457879|B.1.5|Kenya|2020-04-24	Africa|hCoV-19/South Africa/LR00105/2020|EPI ISL 514402|C.1|South Africa|2020-07-15	0.0004918521	Africa
Africa|hCoV-19/Kenya/C253/2020|EPI ISL 457868|B.1|Kenya|2020-04-03	Africa|hCoV-19/South Africa/LR00105/2020|EPI ISL 514402|C.1|South Africa|2020-07-15	0.0005190873	Africa
Africa|hCoV-19/Kenya/C256/2020|EPI ISL 568697|B.1.5|Kenya|2020-04-04	Africa|hCoV-19/South Africa/LR00105/2020|EPI ISL 514402|C.1|South Africa|2020-07-15	0.0005759313	Africa
Africa|hCoV-19/Kenya/C2582/2020|EPI ISL 457883|B.1.5|Kenya|2020-04-25	Africa|hCoV-19/South Africa/LR00105/2020|EPI ISL 514402|C.1|South Africa|2020-07-15	0.0005704560	Africa
Africa|hCoV-19/Kenya/C2685/2020|EPI ISL 457884|B.1.5|Kenya|2020-04-25	Africa|hCoV-19/South Africa/LR00105/2020|EPI ISL 514402|C.1|South Africa|2020-07-15	0.0005547216	Africa
Africa|hCoV-19/Kenya/C2777/2020|EPI ISL 457887|B.1|Kenya|2020-04-26	Africa|hCoV-19/South Africa/LR00105/2020|EPI ISL 514402|C.1|South Africa|2020-07-15	0.0005104261	Africa
Africa|hCoV-19/Kenya/C2826/2020|EPI ISL 457891|B.1.5|Kenya|2020-04-27	Africa|hCoV-19/South Africa/LR00105/2020|EPI ISL 514402|C.1|South Africa|2020-07-15	0.0004894789	Africa
Africa|hCoV-19/Kenya/C2847/2020|EPI ISL 457892|B.1.5|Kenya|2020-04-27	Africa|hCoV-19/South Africa/LR00105/2020|EPI ISL 514402|C.1|South Africa|2020-07-15	0.0005047227	Africa
Africa|hCoV-19/Kenya/C293/2020|EPI ISL 457871|A|Kenya|2020-04-04	Africa|hCoV-19/South Africa/LR00105/2020|EPI ISL 514402|C.1|South Africa|2020-07-15	0.0007903484	Africa
Africa|hCoV-19/Kenya/C310/2020|EPI ISL 457874|B.4|Kenya|2020-04-04	Africa|hCoV-19/South Africa/LR00105/2020|EPI ISL 514402|C.1|South Africa|2020-07-15	0.0009533873	Africa
Africa|hCoV-19/Kenya/C3129/2020|EPI ISL 457897|B.1.5|Kenya|2020-04-28	Africa|hCoV-19/South Africa/LR00105/2020|EPI ISL 514402|C.1|South Africa|2020-07-15	0.0005195982	Africa
Africa|hCoV-19/Kenya/C314/2020|EPI ISL 457875|A|Kenya|2020-04-04	Africa|hCoV-19/South Africa/LR00105/2020|EPI ISL 514402|C.1|South Africa|2020-07-15	0.0008654097	Africa
Africa|hCoV-19/Kenya/C316/2020|EPI ISL 457876|B.4|Kenya|2020-04-04	Africa|hCoV-19/South Africa/LR00105/2020|EPI ISL 514402|C.1|South Africa|2020-07-15	0.0009981034	Africa
Africa|hCoV-19/Kenya/C3194/2020|EPI ISL 457901|B.1.5|Kenya|2020-04-28	Africa|hCoV-19/South Africa/LR00105/2020|EPI ISL 514402|C.1|South Africa|2020-07-15	0.0005704613	Africa
Africa|hCoV-19/Kenya/C3205/2020|EPI ISL 457902|B.1.5|Kenya|2020-04-28	Africa|hCoV-19/South Africa/LR00105/2020|EPI ISL 514402|C.1|South Africa|2020-07-15	0.0004945090	Africa
Africa|hCoV-19/Kenya/C3208/2020|EPI ISL 457903|B.1.5|Kenya|2020-04-28	Africa|hCoV-19/South Africa/LR00105/2020|EPI ISL 514402|C.1|South Africa|2020-07-15	0.0005008769	Africa
Africa|hCoV-19/Kenya/C3381/2020|EPI ISL 568714|B.1.5|Kenya|2020-04-30	Africa|hCoV-19/South Africa/LR00105/2020|EPI ISL 514402|C.1|South Africa|2020-07-15	0.0005244525	Africa
Africa|hCoV-19/Kenya/C3427/2020|EPI ISL 457906|B.1.5|Kenya|2020-04-29	Africa|hCoV-19/South Africa/LR00105/2020|EPI ISL 514402|C.1|South Africa|2020-07-15	0.0005588930	Africa
Africa|hCoV-19/Kenya/C3457/2020|EPI ISL 568715|B.1|Kenya|2020-04-30	Africa|hCoV-19/South Africa/LR00105/2020|EPI ISL 514402|C.1|South Africa|2020-07-15	0.0006009232	Africa
Africa|hCoV-19/Kenya/C3739/2020|EPI ISL 568717|B.1.5|Kenya|2020-05-04	Africa|hCoV-19/South Africa/LR00105/2020|EPI ISL 514402|C.1|South Africa|2020-07-15	0.0004894788	Africa
Africa|hCoV-19/Kenya/C389/2020|EPI ISL 568698|B.1.5|Kenya|2020-04-07	Africa|hCoV-19/South Africa/LR00105/2020|EPI ISL 514402|C.1|South Africa|2020-07-15	0.0004939512	Africa
Africa|hCoV-19/Kenya/C3980/2020|EPI ISL 568719|B.1|Kenya|2020-05-05	Africa|hCoV-19/South Africa/LR00105/2020|EPI ISL 514402|C.1|South Africa|2020-07-15	0.0005281771	Africa
Africa|hCoV-19/Kenya/C4083/2020|EPI ISL 568721|B.1.5|Kenya|2020-05-05	Africa|hCoV-19/South Africa/LR00105/2020|EPI ISL 514402|C.1|South Africa|2020-07-15	0.0005786721	Africa
Africa|hCoV-19/Kenya/C4195/2020|EPI ISL 568723|B.1.5|Kenya|2020-06-05	Africa|hCoV-19/South Africa/LR00105/2020|EPI ISL 514402|C.1|South Africa|2020-07-15	0.0004894792	Africa
Africa|hCoV-19/Kenya/C4199/2020|EPI ISL 568724|B.1.5|Kenya|2020-05-06	Africa|hCoV-19/South Africa/LR00105/2020|EPI ISL 514402|C.1|South Africa|2020-07-15	0.0005652437	Africa
Africa|hCoV-19/Kenya/C4214/2020|EPI ISL 568725|B.1|Kenya|2020-06-05	Africa|hCoV-19/South Africa/LR00105/2020|EPI ISL 514402|C.1|South Africa|2020-07-15	0.0005190642	Africa
Africa|hCoV-19/Kenya/C4419/2020|EPI ISL 568727|B.1|Kenya|2020-05-07	Africa|hCoV-19/South Africa/LR00105/2020|EPI ISL 514402|C.1|South Africa|2020-07-15	0.0005888821	Africa
Africa|hCoV-19/Kenya/C4420/2020|EPI ISL 568728|B.1.5|Kenya|2020-05-07	Africa|hCoV-19/South Africa/LR00105/2020|EPI ISL 514402|C.1|South Africa|2020-07-15	0.0005705027	Africa
Africa|hCoV-19/Kenya/C4585/2020|EPI ISL 568730|B.1.5|Kenya|2020-05-08	Africa|hCoV-19/South Africa/LR00105/2020|EPI ISL 514402|C.1|South Africa|2020-07-15	0.0005244766	Africa
Africa|hCoV-19/Kenya/C460/2020|EPI ISL 457910|B.1.5|Kenya|2020-04-08	Africa|hCoV-19/South Africa/LR00105/2020|EPI ISL 514402|C.1|South Africa|2020-07-15	0.0004664586	Africa
Africa|hCoV-19/Kenya/C4691/2020|EPI ISL 568733|B.1.5|Kenya|2020-05-09	Africa|hCoV-19/South Africa/LR00105/2020|EPI ISL 514402|C.1|South Africa|2020-07-15	0.0004954194	Africa
Africa|hCoV-19/Kenya/C4710/2020|EPI ISL 568735|B.1.5|Kenya|2020-05-08	Africa|hCoV-19/South Africa/LR00105/2020|EPI ISL 514402|C.1|South Africa|2020-07-15	0.0005883234	Africa
Africa|hCoV-19/Kenya/C4717/2020|EPI ISL 568737|B.1.5|Kenya|2020-05-08	Africa|hCoV-19/South Africa/LR00105/2020|EPI ISL 514402|C.1|South Africa|2020-07-15	0.0005463594	Africa
Africa|hCoV-19/Kenya/C4872/2020|EPI ISL 568741|B.1.5|Kenya|2020-05-08	Africa|hCoV-19/South Africa/LR00105/2020|EPI ISL 514402|C.1|South Africa|2020-07-15	0.0005295489	Africa
Africa|hCoV-19/Kenya/C4895/2020|EPI ISL 568742|B.1.5|Kenya|2020-05-08	Africa|hCoV-19/South Africa/LR00105/2020|EPI ISL 514402|C.1|South Africa|2020-07-15	0.0006007113	Africa
Africa|hCoV-19/Kenya/C5008/2020|EPI ISL 568744|B.1|Kenya|2020-05-08	Africa|hCoV-19/South Africa/LR00105/2020|EPI ISL 514402|C.1|South Africa|2020-07-15	0.0005356884	Africa
Africa|hCoV-19/Kenya/C5011/2020|EPI ISL 568745|B.1.5|Kenya|2020-05-08	Africa|hCoV-19/South Africa/LR00105/2020|EPI ISL 514402|C.1|South Africa|2020-07-15	0.0005599233	Africa
Africa|hCoV-19/Kenya/C5119/2020|EPI ISL 568750|B.1|Kenya|2020-05-09	Africa|hCoV-19/South Africa/LR00105/2020|EPI ISL 514402|C.1|South Africa|2020-07-15	0.0005245135	Africa
Africa|hCoV-19/Kenya/C5177/2020|EPI ISL 568752|B.1.5|Kenya|2020-05-09	Africa|hCoV-19/South Africa/LR00105/2020|EPI ISL 514402|C.1|South Africa|2020-07-15	0.0005299552	Africa
Africa|hCoV-19/Kenya/C5178/2020|EPI ISL 568753|B.1.5|Kenya|2020-05-09	Africa|hCoV-19/South Africa/LR00105/2020|EPI ISL 514402|C.1|South Africa|2020-07-15	0.0005408052	Africa
Africa|hCoV-19/Kenya/C5246/2020|EPI ISL 568754|B.1.5|Kenya|2020-05-09	Africa|hCoV-19/South Africa/LR00105/2020|EPI ISL 514402|C.1|South Africa|2020-07-15	0.0005250527	Africa
Africa|hCoV-19/Kenya/C5288/2020|EPI ISL 568755|B.1.5|Kenya|2020-05-10	Africa|hCoV-19/South Africa/LR00105/2020|EPI ISL 514402|C.1|South Africa|2020-07-15	0.0006013232	Africa
Africa|hCoV-19/Kenya/C5289/2020|EPI ISL 568756|B.1.5|Kenya|2020-05-10	Africa|hCoV-19/South Africa/LR00105/2020|EPI ISL 514402|C.1|South Africa|2020-07-15	0.0005047405	Africa
Africa|hCoV-19/Kenya/C5328/2020|EPI ISL 568760|B.1.5|Kenya|2020-05-10	Africa|hCoV-19/South Africa/LR00105/2020|EPI ISL 514402|C.1|South Africa|2020-07-15	0.0005300537	Africa
Africa|hCoV-19/Kenya/C5335/2020|EPI ISL 568762|B.1.5|Kenya|2020-05-10	Africa|hCoV-19/South Africa/LR00105/2020|EPI ISL 514402|C.1|South Africa|2020-07-15	0.0004951215	Africa
Africa|hCoV-19/Kenya/C5384/2020|EPI ISL 568764|B.1.5|Kenya|2020-05-10	Africa|hCoV-19/South Africa/LR00105/2020|EPI ISL 514402|C.1|South Africa|2020-07-15	0.0005883233	Africa
Africa|hCoV-19/Kenya/C54/2020|EPI ISL 457847|B.1|Kenya|2020-03-24	Africa|hCoV-19/South Africa/LR00105/2020|EPI ISL 514402|C.1|South Africa|2020-07-15	0.0005645600	Africa
Africa|hCoV-19/Kenya/C544/2020|EPI ISL 457911|B.1.5|Kenya|2020-04-10	Africa|hCoV-19/South Africa/LR00105/2020|EPI ISL 514402|C.1|South Africa|2020-07-15	0.0004664757	Africa
Africa|hCoV-19/Kenya/C5442/2020|EPI ISL 568767|B.1.5|Kenya|2020-05-10	Africa|hCoV-19/South Africa/LR00105/2020|EPI ISL 514402|C.1|South Africa|2020-07-15	0.0005594810	Africa
Africa|hCoV-19/Kenya/C569/2020|EPI ISL 568700|B.1|Kenya|2020-04-12	Africa|hCoV-19/South Africa/LR00105/2020|EPI ISL 514402|C.1|South Africa|2020-07-15	0.0005044865	Africa
Africa|hCoV-19/Kenya/C5695/2020|EPI ISL 568770|B.1.5|Kenya|2020-05-11	Africa|hCoV-19/South Africa/LR00105/2020|EPI ISL 514402|C.1|South Africa|2020-07-15	0.0005944735	Africa
Africa|hCoV-19/Kenya/C5701/2020|EPI ISL 568772|B.1|Kenya|2020-05-11	Africa|hCoV-19/South Africa/LR00105/2020|EPI ISL 514402|C.1|South Africa|2020-07-15	0.0004895135	Africa
Africa|hCoV-19/Kenya/C571/2020|EPI ISL 568702|A|Kenya|2020-04-12	Africa|hCoV-19/South Africa/LR00105/2020|EPI ISL 514402|C.1|South Africa|2020-07-15	0.0008307553	Africa
Africa|hCoV-19/Kenya/C5767/2020|EPI ISL 568773|B.1.5|Kenya|2020-05-11	Africa|hCoV-19/South Africa/LR00105/2020|EPI ISL 514402|C.1|South Africa|2020-07-15	0.0006486816	Africa
Africa|hCoV-19/Kenya/C5811/2020|EPI ISL 568775|B.1.5|Kenya|2020-05-11	Africa|hCoV-19/South Africa/LR00105/2020|EPI ISL 514402|C.1|South Africa|2020-07-15	0.0005244896	Africa
Africa|hCoV-19/Kenya/C5813/2020|EPI ISL 568776|B.1|Kenya|2020-05-11	Africa|hCoV-19/South Africa/LR00105/2020|EPI ISL 514402|C.1|South Africa|2020-07-15	0.0005299552	Africa
Africa|hCoV-19/Kenya/C5835/2020|EPI ISL 568777|B.1.5|Kenya|2020-05-12	Africa|hCoV-19/South Africa/LR00105/2020|EPI ISL 514402|C.1|South Africa|2020-07-15	0.0005649044	Africa
Africa|hCoV-19/Kenya/C587/2020|EPI ISL 457912|B.1.5|Kenya|2020-04-11	Africa|hCoV-19/South Africa/LR00105/2020|EPI ISL 514402|C.1|South Africa|2020-07-15	0.0005379602	Africa
Africa|hCoV-19/Kenya/C589/2020|EPI ISL 457913|B.1.5|Kenya|2020-04-11	Africa|hCoV-19/South Africa/LR00105/2020|EPI ISL 514402|C.1|South Africa|2020-07-15	0.0004937939	Africa
Africa|hCoV-19/Kenya/C5902/2020|EPI ISL 568779|B.1.5|Kenya|2020-05-12	Africa|hCoV-19/South Africa/LR00105/2020|EPI ISL 514402|C.1|South Africa|2020-07-15	0.0005303671	Africa
Africa|hCoV-19/Kenya/C5911/2020|EPI ISL 568780|B.1.5|Kenya|2020-05-12	Africa|hCoV-19/South Africa/LR00105/2020|EPI ISL 514402|C.1|South Africa|2020-07-15	0.0005352625	Africa
Africa|hCoV-19/Kenya/C5914/2020|EPI ISL 568782|B.1.5|Kenya|2020-05-12	Africa|hCoV-19/South Africa/LR00105/2020|EPI ISL 514402|C.1|South Africa|2020-07-15	0.0005600294	Africa
Africa|hCoV-19/Kenya/C6186/2020|EPI ISL 568787|B.1.5|Kenya|2020-05-13	Africa|hCoV-19/South Africa/LR00105/2020|EPI ISL 514402|C.1|South Africa|2020-07-15	0.0006007410	Africa
Africa|hCoV-19/Kenya/C6255/2020|EPI ISL 568790|B.1.1.33|Kenya|2020-05-13	Africa|hCoV-19/South Africa/LR00105/2020|EPI ISL 514402|C.1|South Africa|2020-07-15	0.0005598120	Africa
Africa|hCoV-19/Kenya/C6298/2020|EPI ISL 568792|B.1|Kenya|2020-05-13	Africa|hCoV-19/South Africa/LR00105/2020|EPI ISL 514402|C.1|South Africa|2020-07-15	0.0005404296	Africa
Africa|hCoV-19/Kenya/C6369/2020|EPI ISL 568794|B.1|Kenya|2020-05-14	Africa|hCoV-19/South Africa/LR00105/2020|EPI ISL 514402|C.1|South Africa|2020-07-15	0.0005756410	Africa
Africa|hCoV-19/Kenya/C6380/2020|EPI ISL 568798|B.1.5|Kenya|2020-05-15	Africa|hCoV-19/South Africa/LR00105/2020|EPI ISL 514402|C.1|South Africa|2020-07-15	0.0005048499	Africa
Africa|hCoV-19/Kenya/C6384/2020|EPI ISL 568799|B.1|Kenya|2020-05-14	Africa|hCoV-19/South Africa/LR00105/2020|EPI ISL 514402|C.1|South Africa|2020-07-15	0.0005297360	Africa
Africa|hCoV-19/Kenya/C639/2020|EPI ISL 568703|B|Kenya|2020-04-14	Africa|hCoV-19/South Africa/LR00105/2020|EPI ISL 514402|C.1|South Africa|2020-07-15	0.0006119599	Africa
Africa|hCoV-19/Kenya/C6518/2020|EPI ISL 568803|B.1.5|Kenya|2020-05-14	Africa|hCoV-19/South Africa/LR00105/2020|EPI ISL 514402|C.1|South Africa|2020-07-15	0.0006101460	Africa
Africa|hCoV-19/Kenya/C6524/2020|EPI ISL 568805|A|Kenya|2020-05-14	Africa|hCoV-19/South Africa/LR00105/2020|EPI ISL 514402|C.1|South Africa|2020-07-15	0.0008888591	Africa
Africa|hCoV-19/Kenya/C656/2020|EPI ISL 457915|B.1.5|Kenya|2020-04-13	Africa|hCoV-19/South Africa/LR00105/2020|EPI ISL 514402|C.1|South Africa|2020-07-15	0.0005537315	Africa
Africa|hCoV-19/Kenya/C6564/2020|EPI ISL 568806|B.1.5|Kenya|2020-05-14	Africa|hCoV-19/South Africa/LR00105/2020|EPI ISL 514402|C.1|South Africa|2020-07-15	0.0006186096	Africa
Africa|hCoV-19/Kenya/C6878/2020|EPI ISL 568813|B.1.1|Kenya|2020-05-15	Africa|hCoV-19/South Africa/LR00105/2020|EPI ISL 514402|C.1|South Africa|2020-07-15	0.0004004574	Africa
Africa|hCoV-19/Kenya/C6914/2020|EPI ISL 568817|B.1|Kenya|2020-05-15	Africa|hCoV-19/South Africa/LR00105/2020|EPI ISL 514402|C.1|South Africa|2020-07-15	0.0006420411	Africa
Africa|hCoV-19/Kenya/C7081/2020|EPI ISL 568824|B.1.5|Kenya|2020-05-16	Africa|hCoV-19/South Africa/LR00105/2020|EPI ISL 514402|C.1|South Africa|2020-07-15	0.0005511215	Africa
Africa|hCoV-19/Kenya/C713/2020|EPI ISL 457920|B.1.5|Kenya|2020-04-14	Africa|hCoV-19/South Africa/LR00105/2020|EPI ISL 514402|C.1|South Africa|2020-07-15	0.0005190868	Africa
Africa|hCoV-19/Kenya/C7579/2020|EPI ISL 568842|A|Kenya|2020-05-16	Africa|hCoV-19/South Africa/LR00105/2020|EPI ISL 514402|C.1|South Africa|2020-07-15	0.0008914081	Africa
Africa|hCoV-19/Kenya/C7605/2020|EPI ISL 568847|A|Kenya|2020-05-16	Africa|hCoV-19/South Africa/LR00105/2020|EPI ISL 514402|C.1|South Africa|2020-07-15	0.0008740612	Africa
Africa|hCoV-19/Kenya/C787/2020|EPI ISL 457921|B.1.5|Kenya|2020-04-15	Africa|hCoV-19/South Africa/LR00105/2020|EPI ISL 514402|C.1|South Africa|2020-07-15	0.0004844501	Africa
Africa|hCoV-19/Kenya/C7949/2020|EPI ISL 568852|B.1|Kenya|2020-05-18	Africa|hCoV-19/South Africa/LR00105/2020|EPI ISL 514402|C.1|South Africa|2020-07-15	0.0006075579	Africa
Africa|hCoV-19/Kenya/C815/2020|EPI ISL 568706|B.1|Kenya|2020-04-16	Africa|hCoV-19/South Africa/LR00105/2020|EPI ISL 514402|C.1|South Africa|2020-07-15	0.0005707244	Africa
Africa|hCoV-19/Kenya/C8240/2020|EPI ISL 568855|B.1.5|Kenya|2020-05-19	Africa|hCoV-19/South Africa/LR00105/2020|EPI ISL 514402|C.1|South Africa|2020-07-15	0.0005742273	Africa
Africa|hCoV-19/Kenya/C926/2020|EPI ISL 457928|B.1.5|Kenya|2020-04-17	Africa|hCoV-19/South Africa/LR00105/2020|EPI ISL 514402|C.1|South Africa|2020-07-15	0.0005222314	Africa
Africa|hCoV-19/Kenya/D5/2020|EPI ISL 457999|B.1|Kenya|2020-05-22	Africa|hCoV-19/South Africa/LR00105/2020|EPI ISL 514402|C.1|South Africa|2020-07-15	0.0007749190	Africa
Africa|hCoV-19/Kenya/D6/2020|EPI ISL 458000|B.40|Kenya|2020-03-17	Africa|hCoV-19/South Africa/LR00105/2020|EPI ISL 514402|C.1|South Africa|2020-07-15	0.0009037640	Africa
Africa|hCoV-19/Kenya/NIC 059/2020|EPI ISL 457827|B.40|Kenya|2020-03	Africa|hCoV-19/South Africa/LR00105/2020|EPI ISL 514402|C.1|South Africa|2020-07-15	0.0008393139	Africa
Africa|hCoV-19/Kenya/NIC 084/2020|EPI ISL 457828|B|Kenya|2020-03	Africa|hCoV-19/South Africa/LR00105/2020|EPI ISL 514402|C.1|South Africa|2020-07-15	0.0007961415	Africa
Africa|hCoV-19/Kenya/NIC 087/2020|EPI ISL 457829|B.1.1.20|Kenya|2020-03	Africa|hCoV-19/South Africa/LR00105/2020|EPI ISL 514402|C.1|South Africa|2020-07-15	0.0004184145	Africa
Africa|hCoV-19/Kenya/NIC 089/2020|EPI ISL 457830|B.1.1.20|Kenya|2020-03	Africa|hCoV-19/South Africa/LR00105/2020|EPI ISL 514402|C.1|South Africa|2020-07-15	0.0003978518	Africa
Africa|hCoV-19/Kenya/NIC 168/2020|EPI ISL 457832|B.1.255|Kenya|2020-03	Africa|hCoV-19/South Africa/LR00105/2020|EPI ISL 514402|C.1|South Africa|2020-07-15	0.0005706254	Africa
Africa|hCoV-19/Kenya/NIC 187/2020|EPI ISL 457833|B.1.5|Kenya|2020-03-20	Africa|hCoV-19/South Africa/LR00105/2020|EPI ISL 514402|C.1|South Africa|2020-07-15	0.0005536938	Africa
Africa|hCoV-19/Kenya/NIC 196/2020|EPI ISL 457834|B.1.1|Kenya|2020-03-21	Africa|hCoV-19/South Africa/LR00105/2020|EPI ISL 514402|C.1|South Africa|2020-07-15	0.0003945420	Africa
Africa|hCoV-19/Kenya/NIC 248/2020|EPI ISL 457836|B.40|Kenya|2020-03-23	Africa|hCoV-19/South Africa/LR00105/2020|EPI ISL 514402|C.1|South Africa|2020-07-15	0.0007765060	Africa
Africa|hCoV-19/Kenya/NIC 266/2020|EPI ISL 457838|B.6|Kenya|2020-03-24	Africa|hCoV-19/South Africa/LR00105/2020|EPI ISL 514402|C.1|South Africa|2020-07-15	0.0008725515	Africa
Africa|hCoV-19/Kenya/NIC 492/2020|EPI ISL 457840|B.1.5|Kenya|2020-03	Africa|hCoV-19/South Africa/LR00105/2020|EPI ISL 514402|C.1|South Africa|2020-07-15	0.0004985061	Africa
Africa|hCoV-19/Kenya/NIC 512/2020|EPI ISL 457841|B.1.5|Kenya|2020-03	Africa|hCoV-19/South Africa/LR00105/2020|EPI ISL 514402|C.1|South Africa|2020-07-15	0.0004981337	Africa
Africa|hCoV-19/Kenya/NIC 569/2020|EPI ISL 457843|B.1.1|Kenya|2020-03-29	Africa|hCoV-19/South Africa/LR00105/2020|EPI ISL 514402|C.1|South Africa|2020-07-15	0.0004151868	Africa
Africa|hCoV-19/Kenya/NIC 593/2020|EPI ISL 457844|B.1.1.316|Kenya|2020-03-29	Africa|hCoV-19/South Africa/LR00105/2020|EPI ISL 514402|C.1|South Africa|2020-07-15	0.0004236875	Africa
Africa|hCoV-19/Kenya/S052/2020|EPI ISL 457932|B.4|Kenya|2020-03-14	Africa|hCoV-19/South Africa/LR00105/2020|EPI ISL 514402|C.1|South Africa|2020-07-15	0.0009861893	Africa
Africa|hCoV-19/Kenya/S109/2020|EPI ISL 457933|B.4|Kenya|2020-03-23	Africa|hCoV-19/South Africa/LR00105/2020|EPI ISL 514402|C.1|South Africa|2020-07-15	0.0009520668	Africa
Africa|hCoV-19/Kenya/S299/2020|EPI ISL 457934|B.1.1.1|Kenya|2020-03-29	Africa|hCoV-19/South Africa/LR00105/2020|EPI ISL 514402|C.1|South Africa|2020-07-15	0.0002795265	Africa
Africa|hCoV-19/Madagascar/IP-01650/2020|EPI ISL 508862|B.1|Madagascar|2020-03-20	Africa|hCoV-19/South Africa/LR00105/2020|EPI ISL 514402|C.1|South Africa|2020-07-15	0.0005883237	Africa
Africa|hCoV-19/Madagascar/IP-01861/2020|EPI ISL 508863|B.1|Madagascar|2020-03-22	Africa|hCoV-19/South Africa/LR00105/2020|EPI ISL 514402|C.1|South Africa|2020-07-15	0.0005883237	Africa
Africa|hCoV-19/Mali/M002593/2020|EPI ISL 487446|A|Mali|2020-04-06	Africa|hCoV-19/South Africa/LR00105/2020|EPI ISL 514402|C.1|South Africa|2020-07-15	0.0008653888	Africa
Africa|hCoV-19/Mali/M002615/2020|EPI ISL 487447|A|Mali|2020-04-06	Africa|hCoV-19/South Africa/LR00105/2020|EPI ISL 514402|C.1|South Africa|2020-07-15	0.0007961246	Africa
Africa|hCoV-19/Mali/M002616/2020|EPI ISL 487448|A|Mali|2020-04-06	Africa|hCoV-19/South Africa/LR00105/2020|EPI ISL 514402|C.1|South Africa|2020-07-15	0.0007977177	Africa
Africa|hCoV-19/Mali/M002618/2020|EPI ISL 487449|A|Mali|2020-04-06	Africa|hCoV-19/South Africa/LR00105/2020|EPI ISL 514402|C.1|South Africa|2020-07-15	0.0008653921	Africa
Africa|hCoV-19/Mali/M002644/2020|EPI ISL 487450|A|Mali|2020-04-08	Africa|hCoV-19/South Africa/LR00105/2020|EPI ISL 514402|C.1|South Africa|2020-07-15	0.0009000886	Africa
Africa|hCoV-19/Mali/M002659/2020|EPI ISL 487451|A|Mali|2020-04-09	Africa|hCoV-19/South Africa/LR00105/2020|EPI ISL 514402|C.1|South Africa|2020-07-15	0.0008307560	Africa
Africa|hCoV-19/Mali/M002663/2020|EPI ISL 487452|A|Mali|2020-04-09	Africa|hCoV-19/South Africa/LR00105/2020|EPI ISL 514402|C.1|South Africa|2020-07-15	0.0009000230	Africa
Africa|hCoV-19/Mali/M002667/2020|EPI ISL 487453|B.1|Mali|2020-04-10	Africa|hCoV-19/South Africa/LR00105/2020|EPI ISL 514402|C.1|South Africa|2020-07-15	0.0005883237	Africa
Africa|hCoV-19/Mali/M002672/2020|EPI ISL 487454|B|Mali|2020-04-10	Africa|hCoV-19/South Africa/LR00105/2020|EPI ISL 514402|C.1|South Africa|2020-07-15	0.0007616977	Africa
Africa|hCoV-19/Mali/M002673/2020|EPI ISL 487455|B.1|Mali|2020-04-10	Africa|hCoV-19/South Africa/LR00105/2020|EPI ISL 514402|C.1|South Africa|2020-07-15	0.0005883116	Africa
Africa|hCoV-19/Mali/M002675/2020|EPI ISL 487456|A|Mali|2020-04-10	Africa|hCoV-19/South Africa/LR00105/2020|EPI ISL 514402|C.1|South Africa|2020-07-15	0.0008307560	Africa
Africa|hCoV-19/Mali/M002698/2020|EPI ISL 487457|A|Mali|2020-04-12	Africa|hCoV-19/South Africa/LR00105/2020|EPI ISL 514402|C.1|South Africa|2020-07-15	0.0007623996	Africa
Africa|hCoV-19/Mali/M002700/2020|EPI ISL 487458|B.1|Mali|2020-04-12	Africa|hCoV-19/South Africa/LR00105/2020|EPI ISL 514402|C.1|South Africa|2020-07-15	0.0007298360	Africa
Africa|hCoV-19/Mali/M002703/2020|EPI ISL 487459|B.1|Mali|2020-04-12	Africa|hCoV-19/South Africa/LR00105/2020|EPI ISL 514402|C.1|South Africa|2020-07-15	0.0006575517	Africa
Africa|hCoV-19/Mali/M002704/2020|EPI ISL 487460|A|Mali|2020-04-12	Africa|hCoV-19/South Africa/LR00105/2020|EPI ISL 514402|C.1|South Africa|2020-07-15	0.0007614605	Africa
Africa|hCoV-19/Mali/M002707/2020|EPI ISL 487461|A|Mali|2020-04-12	Africa|hCoV-19/South Africa/LR00105/2020|EPI ISL 514402|C.1|South Africa|2020-07-15	0.0009347006	Africa
Africa|hCoV-19/Mali/M002758/2020|EPI ISL 487462|B.1|Mali|2020-04-13	Africa|hCoV-19/South Africa/LR00105/2020|EPI ISL 514402|C.1|South Africa|2020-07-15	0.0006922533	Africa
Africa|hCoV-19/Mali/M002823/2020|EPI ISL 487463|A|Mali|2020-04-14	Africa|hCoV-19/South Africa/LR00105/2020|EPI ISL 514402|C.1|South Africa|2020-07-15	0.0008653678	Africa
Africa|hCoV-19/Mali/M002824/2020|EPI ISL 487464|B.1.3|Mali|2020-04-14	Africa|hCoV-19/South Africa/LR00105/2020|EPI ISL 514402|C.1|South Africa|2020-07-15	0.0006922197	Africa
Africa|hCoV-19/Mali/M002826/2020|EPI ISL 487465|A|Mali|2020-04-14	Africa|hCoV-19/South Africa/LR00105/2020|EPI ISL 514402|C.1|South Africa|2020-07-15	0.0007961246	Africa
Africa|hCoV-19/Mali/M002830/2020|EPI ISL 487466|B.1.275|Mali|2020-04-14	Africa|hCoV-19/South Africa/LR00105/2020|EPI ISL 514402|C.1|South Africa|2020-07-15	0.0006576246	Africa
Africa|hCoV-19/Morocco/15N/2020|EPI ISL 458150|B.1.1|Morocco|2020-05-15	Africa|hCoV-19/South Africa/LR00105/2020|EPI ISL 514402|C.1|South Africa|2020-07-15	0.0006583992	Africa
Africa|hCoV-19/Morocco/6887/2020|EPI ISL 459965|B.1.1|Morocco|2020-03-03	Africa|hCoV-19/South Africa/LR00105/2020|EPI ISL 514402|C.1|South Africa|2020-07-15	0.0003805800	Africa
Africa|hCoV-19/Morocco/6888/2020|EPI ISL 459966|B.1.1|Morocco|2020-03-15	Africa|hCoV-19/South Africa/LR00105/2020|EPI ISL 514402|C.1|South Africa|2020-07-15	0.0004844165	Africa
Africa|hCoV-19/Morocco/6889/2020|EPI ISL 459967|B.1.5|Morocco|2020-03-15	Africa|hCoV-19/South Africa/LR00105/2020|EPI ISL 514402|C.1|South Africa|2020-07-15	0.0004890519	Africa
Africa|hCoV-19/Morocco/6890/2020|EPI ISL 459968|B.1.5|Morocco|2020-03-17	Africa|hCoV-19/South Africa/LR00105/2020|EPI ISL 514402|C.1|South Africa|2020-07-15	0.0005572853	Africa
Africa|hCoV-19/Morocco/6891/2020|EPI ISL 459969|B.1.255|Morocco|2020-03-20	Africa|hCoV-19/South Africa/LR00105/2020|EPI ISL 514402|C.1|South Africa|2020-07-15	0.0005598056	Africa
Africa|hCoV-19/Morocco/6892/2020|EPI ISL 459970|B.1.5|Morocco|2020-03-17	Africa|hCoV-19/South Africa/LR00105/2020|EPI ISL 514402|C.1|South Africa|2020-07-15	0.0005601328	Africa
Africa|hCoV-19/Morocco/6893/2020|EPI ISL 459971|B.1.153|Morocco|2020-03-18	Africa|hCoV-19/South Africa/LR00105/2020|EPI ISL 514402|C.1|South Africa|2020-07-15	0.0006577680	Africa
Africa|hCoV-19/Morocco/6894/2020|EPI ISL 459972|B.1|Morocco|2020-03-20	Africa|hCoV-19/South Africa/LR00105/2020|EPI ISL 514402|C.1|South Africa|2020-07-15	0.0006922199	Africa
Africa|hCoV-19/Morocco/6895/2020|EPI ISL 459973|B.1.1|Morocco|2020-03-20	Africa|hCoV-19/South Africa/LR00105/2020|EPI ISL 514402|C.1|South Africa|2020-07-15	0.0004151868	Africa
Africa|hCoV-19/Morocco/6897/2020|EPI ISL 459975|B.1.5|Morocco|2020-03-21	Africa|hCoV-19/South Africa/LR00105/2020|EPI ISL 514402|C.1|South Africa|2020-07-15	0.0005537127	Africa
Africa|hCoV-19/Morocco/6898/2020|EPI ISL 459976|B.1|Morocco|2020-03-16	Africa|hCoV-19/South Africa/LR00105/2020|EPI ISL 514402|C.1|South Africa|2020-07-15	0.0006229998	Africa
Africa|hCoV-19/Morocco/6899/2020|EPI ISL 459977|B.1.1|Morocco|2020-04-21	Africa|hCoV-19/South Africa/LR00105/2020|EPI ISL 514402|C.1|South Africa|2020-07-15	0.0004152054	Africa
Africa|hCoV-19/Morocco/6900/2020|EPI ISL 459978|B.1.1.247|Morocco|2020-04-20	Africa|hCoV-19/South Africa/LR00105/2020|EPI ISL 514402|C.1|South Africa|2020-07-15	0.0005190624	Africa
Africa|hCoV-19/Morocco/6901/2020|EPI ISL 459979|B.1|Morocco|2020-04-19	Africa|hCoV-19/South Africa/LR00105/2020|EPI ISL 514402|C.1|South Africa|2020-07-15	0.0006229439	Africa
Africa|hCoV-19/Morocco/6902/2020|EPI ISL 459980|B.1.1|Morocco|2020-04-19	Africa|hCoV-19/South Africa/LR00105/2020|EPI ISL 514402|C.1|South Africa|2020-07-15	0.0005536781	Africa
Africa|hCoV-19/Morocco/6903/2020|EPI ISL 459981|B.1|Morocco|2020-04-19	Africa|hCoV-19/South Africa/LR00105/2020|EPI ISL 514402|C.1|South Africa|2020-07-15	0.0007615075	Africa
Africa|hCoV-19/Morocco/6904/2020|EPI ISL 459982|B.1|Morocco|2020-04-18	Africa|hCoV-19/South Africa/LR00105/2020|EPI ISL 514402|C.1|South Africa|2020-07-15	0.0007268810	Africa
Africa|hCoV-19/Morocco/6905/2020|EPI ISL 459983|B.1.1|Morocco|2020-04-21	Africa|hCoV-19/South Africa/LR00105/2020|EPI ISL 514402|C.1|South Africa|2020-07-15	0.0004844481	Africa
Africa|hCoV-19/Morocco/6906/2020|EPI ISL 459984|B.1.1|Morocco|2020-04-06	Africa|hCoV-19/South Africa/LR00105/2020|EPI ISL 514402|C.1|South Africa|2020-07-15	0.0003805800	Africa
Africa|hCoV-19/Morocco/AZ183/2020|EPI ISL 476026|B.1.1|Morocco|2020-05-11	Africa|hCoV-19/South Africa/LR00105/2020|EPI ISL 514402|C.1|South Africa|2020-07-15	0.0005883215	Africa
Africa|hCoV-19/Morocco/CA24/2020|EPI ISL 476025|B.1.1|Morocco|2020-05-02	Africa|hCoV-19/South Africa/LR00105/2020|EPI ISL 514402|C.1|South Africa|2020-07-15	0.0007268859	Africa
Africa|hCoV-19/Morocco/HMIMV-Rabat102-03/2020|EPI ISL 471456|B.1|Morocco|2020-03-31	Africa|hCoV-19/South Africa/LR00105/2020|EPI ISL 514402|C.1|South Africa|2020-07-15	0.0007268784	Africa
Africa|hCoV-19/Morocco/HMIMV-Rabat1025-04/2020|EPI ISL 471457|B.1|Morocco|2020-04-13	Africa|hCoV-19/South Africa/LR00105/2020|EPI ISL 514402|C.1|South Africa|2020-07-15	0.0006576111	Africa
Africa|hCoV-19/Morocco/HMIMV-Rabat1429-04/2020|EPI ISL 471458|B.1|Morocco|2020-04-19	Africa|hCoV-19/South Africa/LR00105/2020|EPI ISL 514402|C.1|South Africa|2020-07-15	0.0007615445	Africa
Africa|hCoV-19/Morocco/HMIMV-Rabat1435-04/2020|EPI ISL 471459|B.1|Morocco|2020-04-19	Africa|hCoV-19/South Africa/LR00105/2020|EPI ISL 514402|C.1|South Africa|2020-07-15	0.0006229591	Africa
Africa|hCoV-19/Morocco/HMIMV-Rabat1462-04/2020|EPI ISL 471460|B.1|Morocco|2020-04-19	Africa|hCoV-19/South Africa/LR00105/2020|EPI ISL 514402|C.1|South Africa|2020-07-15	0.0007268811	Africa
Africa|hCoV-19/Morocco/OUA677-19/2020|EPI ISL 451400|B.1.5|Morocco|2020-04-23	Africa|hCoV-19/South Africa/LR00105/2020|EPI ISL 514402|C.1|South Africa|2020-07-15	0.0006229869	Africa
Africa|hCoV-19/Morocco/RA85/2020|EPI ISL 467299|B.1|Morocco|2020-05-21	Africa|hCoV-19/South Africa/LR00105/2020|EPI ISL 514402|C.1|South Africa|2020-07-15	0.0010735348	Africa
Africa|hCoV-19/Morocco/RMPS-01/2020|EPI ISL 469017|B.1|Morocco|2020-04-13	Africa|hCoV-19/South Africa/LR00105/2020|EPI ISL 514402|C.1|South Africa|2020-07-15	0.0005883237	Africa
Africa|hCoV-19/Morocco/RMPS-02/2020|EPI ISL 469049|B.1|Morocco|2020-03-30	Africa|hCoV-19/South Africa/LR00105/2020|EPI ISL 514402|C.1|South Africa|2020-07-15	0.0005883501	Africa
Africa|hCoV-19/Morocco/RMPS-03/2020|EPI ISL 469051|B.1|Morocco|2020-04-03	Africa|hCoV-19/South Africa/LR00105/2020|EPI ISL 514402|C.1|South Africa|2020-07-15	0.0006922197	Africa
Africa|hCoV-19/Morocco/RMPS-04/2020|EPI ISL 469052|B.1|Morocco|2020-03-30	Africa|hCoV-19/South Africa/LR00105/2020|EPI ISL 514402|C.1|South Africa|2020-07-15	0.0005883237	Africa
Africa|hCoV-19/Morocco/RMPS-05/2020|EPI ISL 469053|B.1|Morocco|2020-03-30	Africa|hCoV-19/South Africa/LR00105/2020|EPI ISL 514402|C.1|South Africa|2020-07-15	0.0005537049	Africa
Africa|hCoV-19/Morocco/RMPS-06/2020|EPI ISL 469054|B.1|Morocco|2020-04-01	Africa|hCoV-19/South Africa/LR00105/2020|EPI ISL 514402|C.1|South Africa|2020-07-15	0.0005883237	Africa
Africa|hCoV-19/Morocco/RMPS-12/2020|EPI ISL 482737|B.1.1|Morocco|2020-05-08	Africa|hCoV-19/South Africa/LR00105/2020|EPI ISL 514402|C.1|South Africa|2020-07-15	0.0005990311	Africa
Africa|hCoV-19/Morocco/RMPS-13/2020|EPI ISL 482738|B.1|Morocco|2020-04-10	Africa|hCoV-19/South Africa/LR00105/2020|EPI ISL 514402|C.1|South Africa|2020-07-15	0.0005989976	Africa
Africa|hCoV-19/Morocco/RMPS-14/2020|EPI ISL 482739|B.1|Morocco|2020-04-22	Africa|hCoV-19/South Africa/LR00105/2020|EPI ISL 514402|C.1|South Africa|2020-07-15	0.0006112729	Africa
Africa|hCoV-19/Morocco/refstage1/2020|EPI ISL 476559|B.1.5|Morocco|2020-02-27	Africa|hCoV-19/South Africa/LR00105/2020|EPI ISL 514402|C.1|South Africa|2020-07-15	0.0004844506	Africa
Africa|hCoV-19/Nigeria/AB03-CV135/2020|EPI ISL 527872|B.1.5|Nigeria|2020-05-12	Africa|hCoV-19/South Africa/LR00105/2020|EPI ISL 514402|C.1|South Africa|2020-07-15	0.0006298519	Africa
Africa|hCoV-19/Nigeria/ED01-CV155/2020|EPI ISL 527873|B.40|Nigeria|2020-02-21	Africa|hCoV-19/South Africa/LR00105/2020|EPI ISL 514402|C.1|South Africa|2020-07-15	0.0009000812	Africa
Africa|hCoV-19/Nigeria/ED02-CV156/2020|EPI ISL 527874|B.40|Nigeria|2020-03-23	Africa|hCoV-19/South Africa/LR00105/2020|EPI ISL 514402|C.1|South Africa|2020-07-15	0.0007961410	Africa
Africa|hCoV-19/Nigeria/ED03-CV157/2020|EPI ISL 527875|B.40|Nigeria|2020-03-26	Africa|hCoV-19/South Africa/LR00105/2020|EPI ISL 514402|C.1|South Africa|2020-07-15	0.0009644702	Africa
Africa|hCoV-19/Nigeria/ED04-CV158/2020|EPI ISL 527876|A|Nigeria|2020-03-25	Africa|hCoV-19/South Africa/LR00105/2020|EPI ISL 514402|C.1|South Africa|2020-07-15	0.0008307727	Africa
Africa|hCoV-19/Nigeria/ED06-CV159/2020|EPI ISL 527877|A|Nigeria|2020-03-25	Africa|hCoV-19/South Africa/LR00105/2020|EPI ISL 514402|C.1|South Africa|2020-07-15	0.0008589841	Africa
Africa|hCoV-19/Nigeria/ED07-CV160/2020|EPI ISL 527878|B.40|Nigeria|2020-03-31	Africa|hCoV-19/South Africa/LR00105/2020|EPI ISL 514402|C.1|South Africa|2020-07-15	0.0009348217	Africa
Africa|hCoV-19/Nigeria/ED1010-CV215/2020|EPI ISL 527879|B.1.1.229|Nigeria|2020-05-04	Africa|hCoV-19/South Africa/LR00105/2020|EPI ISL 514402|C.1|South Africa|2020-07-15	0.0004498060	Africa
Africa|hCoV-19/Nigeria/ED18-CV161/2020|EPI ISL 527880|B.1.5|Nigeria|2020-03-25	Africa|hCoV-19/South Africa/LR00105/2020|EPI ISL 514402|C.1|South Africa|2020-07-15	0.0005202760	Africa
Africa|hCoV-19/Nigeria/ED20-CV162/2020|EPI ISL 527881|B.1|Nigeria|2020-03-30	Africa|hCoV-19/South Africa/LR00105/2020|EPI ISL 514402|C.1|South Africa|2020-07-15	0.0005883240	Africa
Africa|hCoV-19/Nigeria/ED25-CV163/2020|EPI ISL 527882|B.1.5|Nigeria|2020-05-09	Africa|hCoV-19/South Africa/LR00105/2020|EPI ISL 514402|C.1|South Africa|2020-07-15	0.0005190643	Africa
Africa|hCoV-19/Nigeria/ED32-CV164/2020|EPI ISL 527883|B.1.5|Nigeria|2020-05-18	Africa|hCoV-19/South Africa/LR00105/2020|EPI ISL 514402|C.1|South Africa|2020-07-15	0.0005237703	Africa
Africa|hCoV-19/Nigeria/ED46-CV165/2020|EPI ISL 527884|B.1.1.229|Nigeria|2020-04-24	Africa|hCoV-19/South Africa/LR00105/2020|EPI ISL 514402|C.1|South Africa|2020-07-15	0.0005190536	Africa
Africa|hCoV-19/Nigeria/ED48-CV193/2020|EPI ISL 527885|B.1.5|Nigeria|2020-04-26	Africa|hCoV-19/South Africa/LR00105/2020|EPI ISL 514402|C.1|South Africa|2020-07-15	0.0004964718	Africa
Africa|hCoV-19/Nigeria/EK025-CV58/2020|EPI ISL 487098|B.1.1.71|Nigeria|2020-04-19	Africa|hCoV-19/South Africa/LR00105/2020|EPI ISL 514402|C.1|South Africa|2020-07-15	0.0005319485	Africa
Africa|hCoV-19/Nigeria/EK084-CV50/2020|EPI ISL 487105|B.1.1.71|Nigeria|2020-04-23	Africa|hCoV-19/South Africa/LR00105/2020|EPI ISL 514402|C.1|South Africa|2020-07-15	0.0005190501	Africa
Africa|hCoV-19/Nigeria/EK220-CV54/2020|EPI ISL 487102|B.1.1|Nigeria|2020-05-14	Africa|hCoV-19/South Africa/LR00105/2020|EPI ISL 514402|C.1|South Africa|2020-07-15	0.0004850323	Africa
Africa|hCoV-19/Nigeria/EK254-CV60/2020|EPI ISL 487096|B.1.1|Nigeria|2020-05-19	Africa|hCoV-19/South Africa/LR00105/2020|EPI ISL 514402|C.1|South Africa|2020-07-15	0.0004980752	Africa
Africa|hCoV-19/Nigeria/EK291-CV115/2020|EPI ISL 527887|B.1.1|Nigeria|2020-06-02	Africa|hCoV-19/South Africa/LR00105/2020|EPI ISL 514402|C.1|South Africa|2020-07-15	0.0004498556	Africa
Africa|hCoV-19/Nigeria/KW017-CV24/2020|EPI ISL 455362|B.1.255|Nigeria|2020-04-10	Africa|hCoV-19/South Africa/LR00105/2020|EPI ISL 514402|C.1|South Africa|2020-07-15	0.0006229719	Africa
Africa|hCoV-19/Nigeria/KW298-CV48/2020|EPI ISL 487107|A|Nigeria|2020-05-08	Africa|hCoV-19/South Africa/LR00105/2020|EPI ISL 514402|C.1|South Africa|2020-07-15	0.0009000449	Africa
Africa|hCoV-19/Nigeria/KW326-CV52/2020|EPI ISL 487103|B.1.1|Nigeria|2020-05-09	Africa|hCoV-19/South Africa/LR00105/2020|EPI ISL 514402|C.1|South Africa|2020-07-15	0.0004523616	Africa
Africa|hCoV-19/Nigeria/Lagos01/2020|EPI ISL 413550|B.1.1|Nigeria|2020-02-27	Africa|hCoV-19/South Africa/LR00105/2020|EPI ISL 514402|C.1|South Africa|2020-07-15	0.0004205799	Africa
Africa|hCoV-19/Nigeria/NG57752/2020|EPI ISL 462992|B.1.1|Nigeria|2020-03	Africa|hCoV-19/South Africa/LR00105/2020|EPI ISL 514402|C.1|South Africa|2020-07-15	0.0004503667	Africa
Africa|hCoV-19/Nigeria/OG007-CV22/2020|EPI ISL 455412|B.40|Nigeria|2020-03-29	Africa|hCoV-19/South Africa/LR00105/2020|EPI ISL 514402|C.1|South Africa|2020-07-15	0.0008308104	Africa
Africa|hCoV-19/Nigeria/ON191-CV49/2020|EPI ISL 487106|B.1.246|Nigeria|2020-06-30	Africa|hCoV-19/South Africa/LR00105/2020|EPI ISL 514402|C.1|South Africa|2020-07-15	0.0006956622	Africa
Africa|hCoV-19/Nigeria/ON505-CV43/2020|EPI ISL 487112|B.1.246|Nigeria|2020-05-24	Africa|hCoV-19/South Africa/LR00105/2020|EPI ISL 514402|C.1|South Africa|2020-07-15	0.0007614734	Africa
Africa|hCoV-19/Nigeria/ON507-CV44/2020|EPI ISL 487111|B.1.1.10|Nigeria|2020-05-24	Africa|hCoV-19/South Africa/LR00105/2020|EPI ISL 514402|C.1|South Africa|2020-07-15	0.0005543820	Africa
Africa|hCoV-19/Nigeria/ON595-CV121/2020|EPI ISL 527888|B.1.1.90|Nigeria|2020-06-03	Africa|hCoV-19/South Africa/LR00105/2020|EPI ISL 514402|C.1|South Africa|2020-07-15	0.0005536915	Africa
Africa|hCoV-19/Nigeria/ON705-CV153/2020|EPI ISL 527889|B.1.1.1|Nigeria|2020-06-09	Africa|hCoV-19/South Africa/LR00105/2020|EPI ISL 514402|C.1|South Africa|2020-07-15	0.0003805970	Africa
Africa|hCoV-19/Nigeria/ON752-CV144/2020|EPI ISL 527890|B.1|Nigeria|2020-06-11	Africa|hCoV-19/South Africa/LR00105/2020|EPI ISL 514402|C.1|South Africa|2020-07-15	0.0006927229	Africa
Africa|hCoV-19/Nigeria/ON920-CV152/2020|EPI ISL 527891|B.1.1.220|Nigeria|2020-06-16	Africa|hCoV-19/South Africa/LR00105/2020|EPI ISL 514402|C.1|South Africa|2020-07-15	0.0005543436	Africa
Africa|hCoV-19/Nigeria/ON969-CV145/2020|EPI ISL 527892|B.1.1|Nigeria|2020-06-17	Africa|hCoV-19/South Africa/LR00105/2020|EPI ISL 514402|C.1|South Africa|2020-07-15	0.0005537278	Africa
Africa|hCoV-19/Nigeria/OS016-CV3/2020|EPI ISL 455413|B.40|Nigeria|2020-03-27	Africa|hCoV-19/South Africa/LR00105/2020|EPI ISL 514402|C.1|South Africa|2020-07-15	0.0007985726	Africa
Africa|hCoV-19/Nigeria/OS030-CV5/2020|EPI ISL 455415|A|Nigeria|2020-03-29	Africa|hCoV-19/South Africa/LR00105/2020|EPI ISL 514402|C.1|South Africa|2020-07-15	0.0009691411	Africa
Africa|hCoV-19/Nigeria/OS055-CV8/2020|EPI ISL 455418|A|Nigeria|2020-03-29	Africa|hCoV-19/South Africa/LR00105/2020|EPI ISL 514402|C.1|South Africa|2020-07-15	0.0009957285	Africa
Africa|hCoV-19/Nigeria/OS060-CV9/2020|EPI ISL 455419|B.1|Nigeria|2020-03-29	Africa|hCoV-19/South Africa/LR00105/2020|EPI ISL 514402|C.1|South Africa|2020-07-15	0.0007332422	Africa
Africa|hCoV-19/Nigeria/OS070-CV11/2020|EPI ISL 455422|A|Nigeria|2020-03-29	Africa|hCoV-19/South Africa/LR00105/2020|EPI ISL 514402|C.1|South Africa|2020-07-15	0.0009693623	Africa
Africa|hCoV-19/Nigeria/OS085-CV14/2020|EPI ISL 455424|A|Nigeria|2020-03-29	Africa|hCoV-19/South Africa/LR00105/2020|EPI ISL 514402|C.1|South Africa|2020-07-15	0.0008654277	Africa
Africa|hCoV-19/Nigeria/OS125-CV20/2020|EPI ISL 455427|A|Nigeria|2020-03-29	Africa|hCoV-19/South Africa/LR00105/2020|EPI ISL 514402|C.1|South Africa|2020-07-15	0.0010091468	Africa
Africa|hCoV-19/Nigeria/OS294-CV42/2020|EPI ISL 487113|B.1.5|Nigeria|2020-04-23	Africa|hCoV-19/South Africa/LR00105/2020|EPI ISL 514402|C.1|South Africa|2020-07-15	0.0005883370	Africa
Africa|hCoV-19/Nigeria/OS524-CV45/2020|EPI ISL 487110|B.1.22|Nigeria|2020-05-11	Africa|hCoV-19/South Africa/LR00105/2020|EPI ISL 514402|C.1|South Africa|2020-07-15	0.0006575950	Africa
Africa|hCoV-19/Nigeria/OS589-CV46/2020|EPI ISL 487109|B.1.22|Nigeria|2020-05-29	Africa|hCoV-19/South Africa/LR00105/2020|EPI ISL 514402|C.1|South Africa|2020-07-15	0.0006924663	Africa
Africa|hCoV-19/Nigeria/OY008-CV29/2020|EPI ISL 455429|B.1|Nigeria|2020-03-27	Africa|hCoV-19/South Africa/LR00105/2020|EPI ISL 514402|C.1|South Africa|2020-07-15	0.0005883237	Africa
Africa|hCoV-19/Nigeria/OY045A-CV35/2020|EPI ISL 455431|B.40|Nigeria|2020-04-02	Africa|hCoV-19/South Africa/LR00105/2020|EPI ISL 514402|C.1|South Africa|2020-07-15	0.0007963340	Africa
Africa|hCoV-19/Nigeria/OY094-CV57/2020|EPI ISL 487099|B.1.1.102|Nigeria|2020-04-24	Africa|hCoV-19/South Africa/LR00105/2020|EPI ISL 514402|C.1|South Africa|2020-07-15	0.0004498354	Africa
Africa|hCoV-19/Nigeria/OY175-CV51/2020|EPI ISL 487104|B.1|Nigeria|2020-05-03	Africa|hCoV-19/South Africa/LR00105/2020|EPI ISL 514402|C.1|South Africa|2020-07-15	0.0006673499	Africa
Africa|hCoV-19/Nigeria/OY233-CV66/2020|EPI ISL 487091|B.1.246|Nigeria|2020-05-13	Africa|hCoV-19/South Africa/LR00105/2020|EPI ISL 514402|C.1|South Africa|2020-07-15	0.0008654248	Africa
Africa|hCoV-19/Nigeria/OY260-CV55/2020|EPI ISL 487101|B.1.265|Nigeria|2020-05-16	Africa|hCoV-19/South Africa/LR00105/2020|EPI ISL 514402|C.1|South Africa|2020-07-15	0.0007614734	Africa
Africa|hCoV-19/Nigeria/OY592-CV167/2020|EPI ISL 527898|B.1.265|Nigeria|2020-06-10	Africa|hCoV-19/South Africa/LR00105/2020|EPI ISL 514402|C.1|South Africa|2020-07-15	0.0008654754	Africa
Africa|hCoV-19/Nigeria/OY595-CV168/2020|EPI ISL 527899|B.1.265|Nigeria|2020-06-09	Africa|hCoV-19/South Africa/LR00105/2020|EPI ISL 514402|C.1|South Africa|2020-07-15	0.0008588366	Africa
Africa|hCoV-19/Nigeria/OY598-CV169/2020|EPI ISL 527900|B.1.1|Nigeria|2020-06-09	Africa|hCoV-19/South Africa/LR00105/2020|EPI ISL 514402|C.1|South Africa|2020-07-15	0.0006735899	Africa
Africa|hCoV-19/Nigeria/OY605-CV170/2020|EPI ISL 527901|B.1.1|Nigeria|2020-06-12	Africa|hCoV-19/South Africa/LR00105/2020|EPI ISL 514402|C.1|South Africa|2020-07-15	0.0006921570	Africa
Africa|hCoV-19/Nigeria/OY608-CV172/2020|EPI ISL 527903|B.1.1|Nigeria|2020-06-11	Africa|hCoV-19/South Africa/LR00105/2020|EPI ISL 514402|C.1|South Africa|2020-07-15	0.0004892382	Africa
Africa|hCoV-19/Nigeria/OY612-CV173/2020|EPI ISL 527904|B.1.1|Nigeria|2020-06-13	Africa|hCoV-19/South Africa/LR00105/2020|EPI ISL 514402|C.1|South Africa|2020-07-15	0.0005541785	Africa
Africa|hCoV-19/Nigeria/OY616-CV174/2020|EPI ISL 527905|B.1.1|Nigeria|2020-06-12	Africa|hCoV-19/South Africa/LR00105/2020|EPI ISL 514402|C.1|South Africa|2020-07-15	0.0006932130	Africa
Africa|hCoV-19/Nigeria/OY625-CV182/2020|EPI ISL 527909|B.1.1|Nigeria|2020-06-13	Africa|hCoV-19/South Africa/LR00105/2020|EPI ISL 514402|C.1|South Africa|2020-07-15	0.0005604863	Africa
Africa|hCoV-19/Nigeria/OY626-CV183/2020|EPI ISL 527910|B.1.1|Nigeria|2020-06-13	Africa|hCoV-19/South Africa/LR00105/2020|EPI ISL 514402|C.1|South Africa|2020-07-15	0.0005583157	Africa
Africa|hCoV-19/Nigeria/OY627-CV184/2020|EPI ISL 527911|B.1.1|Nigeria|2020-06-13	Africa|hCoV-19/South Africa/LR00105/2020|EPI ISL 514402|C.1|South Africa|2020-07-15	0.0004153550	Africa
Africa|hCoV-19/Nigeria/OY628-CV185/2020|EPI ISL 527912|B.1.1|Nigeria|2020-06-13	Africa|hCoV-19/South Africa/LR00105/2020|EPI ISL 514402|C.1|South Africa|2020-07-15	0.0006575791	Africa
Africa|hCoV-19/Nigeria/OY633-CV189/2020|EPI ISL 527914|B.1.1.71|Nigeria|2020-06-16	Africa|hCoV-19/South Africa/LR00105/2020|EPI ISL 514402|C.1|South Africa|2020-07-15	0.0006229289	Africa
Africa|hCoV-19/Nigeria/OY636-CV192/2020|EPI ISL 527915|B.1.1|Nigeria|2020-06-17	Africa|hCoV-19/South Africa/LR00105/2020|EPI ISL 514402|C.1|South Africa|2020-07-15	0.0005190284	Africa
Africa|hCoV-19/Senegal/003/2020|EPI ISL 418206|B.1.356|Senegal|2020-02-28	Africa|hCoV-19/South Africa/LR00105/2020|EPI ISL 514402|C.1|South Africa|2020-07-15	0.0005889352	Africa
Africa|hCoV-19/Senegal/016/2020|EPI ISL 418207|B.1.356|Senegal|2020-03-02	Africa|hCoV-19/South Africa/LR00105/2020|EPI ISL 514402|C.1|South Africa|2020-07-15	0.0005883238	Africa
Africa|hCoV-19/Senegal/020/2020|EPI ISL 418208|B.1.356|Senegal|2020-03-04	Africa|hCoV-19/South Africa/LR00105/2020|EPI ISL 514402|C.1|South Africa|2020-07-15	0.0005900183	Africa
Africa|hCoV-19/Senegal/026/2020|EPI ISL 418209|B.1.356|Senegal|2020-03-03	Africa|hCoV-19/South Africa/LR00105/2020|EPI ISL 514402|C.1|South Africa|2020-07-15	0.0006229441	Africa
Africa|hCoV-19/Senegal/073/2020|EPI ISL 418210|B.1|Senegal|2020-03-10	Africa|hCoV-19/South Africa/LR00105/2020|EPI ISL 514402|C.1|South Africa|2020-07-15	0.0005190876	Africa
Africa|hCoV-19/Senegal/082/2020|EPI ISL 418211|B.1|Senegal|2020-03-11	Africa|hCoV-19/South Africa/LR00105/2020|EPI ISL 514402|C.1|South Africa|2020-07-15	0.0005193391	Africa
Africa|hCoV-19/Senegal/087/2020|EPI ISL 418212|B.1|Senegal|2020-03-11	Africa|hCoV-19/South Africa/LR00105/2020|EPI ISL 514402|C.1|South Africa|2020-07-15	0.0005206911	Africa
Africa|hCoV-19/Senegal/094/2020|EPI ISL 418213|B.1|Senegal|2020-03-12	Africa|hCoV-19/South Africa/LR00105/2020|EPI ISL 514402|C.1|South Africa|2020-07-15	0.0005195911	Africa
Africa|hCoV-19/Senegal/102/2020|EPI ISL 418214|B.1|Senegal|2020-03-12	Africa|hCoV-19/South Africa/LR00105/2020|EPI ISL 514402|C.1|South Africa|2020-07-15	0.0005028435	Africa
Africa|hCoV-19/Senegal/119/2020|EPI ISL 418215|B.1|Senegal|2020-03-12	Africa|hCoV-19/South Africa/LR00105/2020|EPI ISL 514402|C.1|South Africa|2020-07-15	0.0005554788	Africa
Africa|hCoV-19/Senegal/1351/2020|EPI ISL 480556|B.6|Senegal|2020-03-28	Africa|hCoV-19/South Africa/LR00105/2020|EPI ISL 514402|C.1|South Africa|2020-07-15	0.0007980001	Africa
Africa|hCoV-19/Senegal/136/2020|EPI ISL 418216|A.2|Senegal|2020-03-13	Africa|hCoV-19/South Africa/LR00105/2020|EPI ISL 514402|C.1|South Africa|2020-07-15	0.0009000418	Africa
Africa|hCoV-19/Senegal/139/2020|EPI ISL 418217|B.1|Senegal|2020-03-13	Africa|hCoV-19/South Africa/LR00105/2020|EPI ISL 514402|C.1|South Africa|2020-07-15	0.0005537511	Africa
Africa|hCoV-19/Senegal/1683/2020|EPI ISL 480783|B.1|Senegal|2020-03-31	Africa|hCoV-19/South Africa/LR00105/2020|EPI ISL 514402|C.1|South Africa|2020-07-15	0.0005550437	Africa
Africa|hCoV-19/Senegal/1749/2020|EPI ISL 480787|B.1|Senegal|2020-03-31	Africa|hCoV-19/South Africa/LR00105/2020|EPI ISL 514402|C.1|South Africa|2020-07-15	0.0005562455	Africa
Africa|hCoV-19/Senegal/1966/2020|EPI ISL 480789|A.11|Senegal|2020-04-01	Africa|hCoV-19/South Africa/LR00105/2020|EPI ISL 514402|C.1|South Africa|2020-07-15	0.0008657907	Africa
Africa|hCoV-19/Senegal/2840/2020|EPI ISL 481220|B.1|Senegal|2020-04-06	Africa|hCoV-19/South Africa/LR00105/2020|EPI ISL 514402|C.1|South Africa|2020-07-15	0.0005951046	Africa
Africa|hCoV-19/Senegal/2865/2020|EPI ISL 481234|B.1|Senegal|2020-04-07	Africa|hCoV-19/South Africa/LR00105/2020|EPI ISL 514402|C.1|South Africa|2020-07-15	0.0007382576	Africa
Africa|hCoV-19/Senegal/306/2020|EPI ISL 420069|B.3|Senegal|2020-03-17	Africa|hCoV-19/South Africa/LR00105/2020|EPI ISL 514402|C.1|South Africa|2020-07-15	0.0006922077	Africa
Africa|hCoV-19/Senegal/315/2020|EPI ISL 420070|B.1|Senegal|2020-03-17	Africa|hCoV-19/South Africa/LR00105/2020|EPI ISL 514402|C.1|South Africa|2020-07-15	0.0005882973	Africa
Africa|hCoV-19/Senegal/328/2020|EPI ISL 420071|B.1|Senegal|2020-03-17	Africa|hCoV-19/South Africa/LR00105/2020|EPI ISL 514402|C.1|South Africa|2020-07-15	0.0006979515	Africa
Africa|hCoV-19/Senegal/3331/2020|EPI ISL 481235|B.1.5|Senegal|2020-04-09	Africa|hCoV-19/South Africa/LR00105/2020|EPI ISL 514402|C.1|South Africa|2020-07-15	0.0005194779	Africa
Africa|hCoV-19/Senegal/370/2020|EPI ISL 420072|B.1|Senegal|2020-03-18	Africa|hCoV-19/South Africa/LR00105/2020|EPI ISL 514402|C.1|South Africa|2020-07-15	0.0005897723	Africa
Africa|hCoV-19/Senegal/382/2020|EPI ISL 420073|B.1|Senegal|2020-03-19	Africa|hCoV-19/South Africa/LR00105/2020|EPI ISL 514402|C.1|South Africa|2020-07-15	0.0006229996	Africa
Africa|hCoV-19/Senegal/45436/2020|EPI ISL 498238|B.1.1|Senegal|2020-05-27	Africa|hCoV-19/South Africa/LR00105/2020|EPI ISL 514402|C.1|South Africa|2020-07-15	0.0004844481	Africa
Africa|hCoV-19/Senegal/45557/2020|EPI ISL 498239|B.1.1|Senegal|2020-05-27	Africa|hCoV-19/South Africa/LR00105/2020|EPI ISL 514402|C.1|South Africa|2020-07-15	0.0005194470	Africa
Africa|hCoV-19/Senegal/52357/2020|EPI ISL 498240|B.1.5.12|Senegal|2020-06-03	Africa|hCoV-19/South Africa/LR00105/2020|EPI ISL 514402|C.1|South Africa|2020-07-15	0.0006464546	Africa
Africa|hCoV-19/Senegal/52907/2020|EPI ISL 498241|B.1.5.12|Senegal|2020-06-05	Africa|hCoV-19/South Africa/LR00105/2020|EPI ISL 514402|C.1|South Africa|2020-07-15	0.0007773549	Africa
Africa|hCoV-19/Senegal/55499/2020|EPI ISL 498242|B.1.5|Senegal|2020-06-07	Africa|hCoV-19/South Africa/LR00105/2020|EPI ISL 514402|C.1|South Africa|2020-07-15	0.0006240597	Africa
Africa|hCoV-19/Senegal/55703/2020|EPI ISL 477148|B.1.356|Senegal|2020-06-07	Africa|hCoV-19/South Africa/LR00105/2020|EPI ISL 514402|C.1|South Africa|2020-07-15	0.0007053438	Africa
Africa|hCoV-19/Senegal/55728/2020|EPI ISL 477150|B.1.5.12|Senegal|2020-06-07	Africa|hCoV-19/South Africa/LR00105/2020|EPI ISL 514402|C.1|South Africa|2020-07-15	0.0006922603	Africa
Africa|hCoV-19/Senegal/55738/2020|EPI ISL 477141|B.1.5.12|Senegal|2020-06-07	Africa|hCoV-19/South Africa/LR00105/2020|EPI ISL 514402|C.1|South Africa|2020-07-15	0.0007744098	Africa
Africa|hCoV-19/Senegal/55752/2020|EPI ISL 477149|B.1.5.12|Senegal|2020-06-07	Africa|hCoV-19/South Africa/LR00105/2020|EPI ISL 514402|C.1|South Africa|2020-07-15	0.0006265299	Africa
Africa|hCoV-19/Senegal/57065/2020|EPI ISL 476148|B.1.1.44|Senegal|2020-06-09	Africa|hCoV-19/South Africa/LR00105/2020|EPI ISL 514402|C.1|South Africa|2020-07-15	0.0005538888	Africa
Africa|hCoV-19/Senegal/5718/2020|EPI ISL 481236|B.1|Senegal|2020-04-18	Africa|hCoV-19/South Africa/LR00105/2020|EPI ISL 514402|C.1|South Africa|2020-07-15	0.0006262314	Africa
Africa|hCoV-19/Senegal/57273/2020|EPI ISL 498243|B.1.5.12|Senegal|2020-06-07	Africa|hCoV-19/South Africa/LR00105/2020|EPI ISL 514402|C.1|South Africa|2020-07-15	0.0006922056	Africa
Africa|hCoV-19/Senegal/57476/2020|EPI ISL 476149|B.1.5.12|Senegal|2020-06-06	Africa|hCoV-19/South Africa/LR00105/2020|EPI ISL 514402|C.1|South Africa|2020-07-15	0.0007974296	Africa
Africa|hCoV-19/Senegal/57503/2020|EPI ISL 498244|B.1.5.12|Senegal|2020-06-09	Africa|hCoV-19/South Africa/LR00105/2020|EPI ISL 514402|C.1|South Africa|2020-07-15	0.0007896099	Africa
Africa|hCoV-19/Senegal/57540/2020|EPI ISL 476491|B.1.5.12|Senegal|2020-06-09	Africa|hCoV-19/South Africa/LR00105/2020|EPI ISL 514402|C.1|South Africa|2020-07-15	0.0008000448	Africa
Africa|hCoV-19/Senegal/5766/2020|EPI ISL 481237|B.1.5.12|Senegal|2020-04-17	Africa|hCoV-19/South Africa/LR00105/2020|EPI ISL 514402|C.1|South Africa|2020-07-15	0.0006576113	Africa
Africa|hCoV-19/Senegal/5770/2020|EPI ISL 481238|B.1|Senegal|2020-04-17	Africa|hCoV-19/South Africa/LR00105/2020|EPI ISL 514402|C.1|South Africa|2020-07-15	0.0006027716	Africa
Africa|hCoV-19/Senegal/5785/2020|EPI ISL 481239|B.1.5.12|Senegal|2020-04-17	Africa|hCoV-19/South Africa/LR00105/2020|EPI ISL 514402|C.1|South Africa|2020-07-15	0.0006229597	Africa
Africa|hCoV-19/Senegal/5971/2020|EPI ISL 481240|B.1.5|Senegal|2020-04-18	Africa|hCoV-19/South Africa/LR00105/2020|EPI ISL 514402|C.1|South Africa|2020-07-15	0.0005914903	Africa
Africa|hCoV-19/Senegal/5986/2020|EPI ISL 481243|B.1|Senegal|2020-04-18	Africa|hCoV-19/South Africa/LR00105/2020|EPI ISL 514402|C.1|South Africa|2020-07-15	0.0006577869	Africa
Africa|hCoV-19/Senegal/600/2020|EPI ISL 420074|B.1.5|Senegal|2020-03-20	Africa|hCoV-19/South Africa/LR00105/2020|EPI ISL 514402|C.1|South Africa|2020-07-15	0.0005537069	Africa
Africa|hCoV-19/Senegal/611/2020|EPI ISL 420076|B.1|Senegal|2020-03-20	Africa|hCoV-19/South Africa/LR00105/2020|EPI ISL 514402|C.1|South Africa|2020-07-15	0.0005883501	Africa
Africa|hCoV-19/Senegal/618/2020|EPI ISL 420077|A|Senegal|2020-03-20	Africa|hCoV-19/South Africa/LR00105/2020|EPI ISL 514402|C.1|South Africa|2020-07-15	0.0008307560	Africa
Africa|hCoV-19/Senegal/620/2020|EPI ISL 420078|A.11|Senegal|2020-03-20	Africa|hCoV-19/South Africa/LR00105/2020|EPI ISL 514402|C.1|South Africa|2020-07-15	0.0008307846	Africa
Africa|hCoV-19/Senegal/62365/2020|EPI ISL 476492|B.1.5.12|Senegal|2020-06-10	Africa|hCoV-19/South Africa/LR00105/2020|EPI ISL 514402|C.1|South Africa|2020-07-15	0.0006575974	Africa
Africa|hCoV-19/Senegal/62368/2020|EPI ISL 476493|B.1.1|Senegal|2020-06-10	Africa|hCoV-19/South Africa/LR00105/2020|EPI ISL 514402|C.1|South Africa|2020-07-15	0.0004151868	Africa
Africa|hCoV-19/Senegal/62431/2020|EPI ISL 498247|B.1.5.12|Senegal|2020-06-10	Africa|hCoV-19/South Africa/LR00105/2020|EPI ISL 514402|C.1|South Africa|2020-07-15	0.0006651700	Africa
Africa|hCoV-19/Senegal/62872/2020|EPI ISL 476494|B.1.5.12|Senegal|2020-06-11	Africa|hCoV-19/South Africa/LR00105/2020|EPI ISL 514402|C.1|South Africa|2020-07-15	0.0006584336	Africa
Africa|hCoV-19/Senegal/62874/2020|EPI ISL 476495|B.1.5.12|Senegal|2020-06-11	Africa|hCoV-19/South Africa/LR00105/2020|EPI ISL 514402|C.1|South Africa|2020-07-15	0.0006926129	Africa
Africa|hCoV-19/Senegal/63263/2020|EPI ISL 498249|B.1.5.12|Senegal|2020-06-11	Africa|hCoV-19/South Africa/LR00105/2020|EPI ISL 514402|C.1|South Africa|2020-07-15	0.0006600319	Africa
Africa|hCoV-19/Senegal/63728/2020|EPI ISL 476497|B.1.356|Senegal|2020-06-12	Africa|hCoV-19/South Africa/LR00105/2020|EPI ISL 514402|C.1|South Africa|2020-07-15	0.0006987892	Africa
Africa|hCoV-19/Senegal/63742/2020|EPI ISL 476514|B.1.5.12|Senegal|2020-06-12	Africa|hCoV-19/South Africa/LR00105/2020|EPI ISL 514402|C.1|South Africa|2020-07-15	0.0006922361	Africa
Africa|hCoV-19/Senegal/640/2020|EPI ISL 420079|B.1|Senegal|2020-03-20	Africa|hCoV-19/South Africa/LR00105/2020|EPI ISL 514402|C.1|South Africa|2020-07-15	0.0006335096	Africa
Africa|hCoV-19/Senegal/64033/2020|EPI ISL 485715|B.1.5|Senegal|2020-06-12	Africa|hCoV-19/South Africa/LR00105/2020|EPI ISL 514402|C.1|South Africa|2020-07-15	0.0006575975	Africa
Africa|hCoV-19/Senegal/64076/2020|EPI ISL 485716|B.1|Senegal|2020-06-12	Africa|hCoV-19/South Africa/LR00105/2020|EPI ISL 514402|C.1|South Africa|2020-07-15	0.0009348650	Africa
Africa|hCoV-19/Senegal/64096/2020|EPI ISL 485717|B.1.5.12|Senegal|2020-06-12	Africa|hCoV-19/South Africa/LR00105/2020|EPI ISL 514402|C.1|South Africa|2020-07-15	0.0005887516	Africa
Africa|hCoV-19/Senegal/64101/2020|EPI ISL 476516|B.1.5.12|Senegal|2020-06-12	Africa|hCoV-19/South Africa/LR00105/2020|EPI ISL 514402|C.1|South Africa|2020-07-15	0.0006931239	Africa
Africa|hCoV-19/Senegal/64163/2020|EPI ISL 477159|B.1.5.12|Senegal|2020-06-12	Africa|hCoV-19/South Africa/LR00105/2020|EPI ISL 514402|C.1|South Africa|2020-07-15	0.0008381700	Africa
Africa|hCoV-19/Senegal/64166/2020|EPI ISL 476558|B.1.5.12|Senegal|2020-06-12	Africa|hCoV-19/South Africa/LR00105/2020|EPI ISL 514402|C.1|South Africa|2020-07-15	0.0008655052	Africa
Africa|hCoV-19/Senegal/6427/2020|EPI ISL 486873|B.1.5|Senegal|2020-04-20	Africa|hCoV-19/South Africa/LR00105/2020|EPI ISL 514402|C.1|South Africa|2020-07-15	0.0005548511	Africa
Africa|hCoV-19/Senegal/6430/2020|EPI ISL 486872|B.1.1|Senegal|2020-04-11	Africa|hCoV-19/South Africa/LR00105/2020|EPI ISL 514402|C.1|South Africa|2020-07-15	0.0004165166	Africa
Africa|hCoV-19/Senegal/64709/2020|EPI ISL 476560|B.1.5.12|Senegal|2020-06-13	Africa|hCoV-19/South Africa/LR00105/2020|EPI ISL 514402|C.1|South Africa|2020-07-15	0.0010280868	Africa
Africa|hCoV-19/Senegal/64716/2020|EPI ISL 498250|B.1.5.12|Senegal|2020-06-13	Africa|hCoV-19/South Africa/LR00105/2020|EPI ISL 514402|C.1|South Africa|2020-07-15	0.0006576358	Africa
Africa|hCoV-19/Senegal/64729/2020|EPI ISL 477155|B.1.1.44|Senegal|2020-06-11	Africa|hCoV-19/South Africa/LR00105/2020|EPI ISL 514402|C.1|South Africa|2020-07-15	0.0005884582	Africa
Africa|hCoV-19/Senegal/64763/2020|EPI ISL 476562|B.1.292|Senegal|2020-06-13	Africa|hCoV-19/South Africa/LR00105/2020|EPI ISL 514402|C.1|South Africa|2020-07-15	0.0006576246	Africa
Africa|hCoV-19/Senegal/64766/2020|EPI ISL 476564|B.1.5.12|Senegal|2020-06-13	Africa|hCoV-19/South Africa/LR00105/2020|EPI ISL 514402|C.1|South Africa|2020-07-15	0.0006921743	Africa
Africa|hCoV-19/Senegal/64771/2020|EPI ISL 482874|B.1.1.44|Senegal|2020-06-13	Africa|hCoV-19/South Africa/LR00105/2020|EPI ISL 514402|C.1|South Africa|2020-07-15	0.0006230064	Africa
Africa|hCoV-19/Senegal/64772/2020|EPI ISL 477154|B.1.5.12|Senegal|2020-06-13	Africa|hCoV-19/South Africa/LR00105/2020|EPI ISL 514402|C.1|South Africa|2020-07-15	0.0007757274	Africa
Africa|hCoV-19/Senegal/6481/2020|EPI ISL 486871|B.1.5|Senegal|2020-04-21	Africa|hCoV-19/South Africa/LR00105/2020|EPI ISL 514402|C.1|South Africa|2020-07-15	0.0005208483	Africa
Africa|hCoV-19/Senegal/64916/2020|EPI ISL 477156|B.1.5.12|Senegal|2020-06-13	Africa|hCoV-19/South Africa/LR00105/2020|EPI ISL 514402|C.1|South Africa|2020-07-15	0.0006575909	Africa
Africa|hCoV-19/Senegal/64932/2020|EPI ISL 476569|B.1.1.44|Senegal|2020-06-13	Africa|hCoV-19/South Africa/LR00105/2020|EPI ISL 514402|C.1|South Africa|2020-07-15	0.0004845389	Africa
Africa|hCoV-19/Senegal/64969/2020|EPI ISL 476570|B.1.5.12|Senegal|2020-06-13	Africa|hCoV-19/South Africa/LR00105/2020|EPI ISL 514402|C.1|South Africa|2020-07-15	0.0009189108	Africa
Africa|hCoV-19/Senegal/65030/2020|EPI ISL 476572|B.1.5.12|Senegal|2020-06-14	Africa|hCoV-19/South Africa/LR00105/2020|EPI ISL 514402|C.1|South Africa|2020-07-15	0.0006229313	Africa
Africa|hCoV-19/Senegal/65052/2020|EPI ISL 476574|B.1.5|Senegal|2020-06-13	Africa|hCoV-19/South Africa/LR00105/2020|EPI ISL 514402|C.1|South Africa|2020-07-15	0.0006231315	Africa
Africa|hCoV-19/Senegal/65428/2020|EPI ISL 485712|B.1.5.12|Senegal|2020-06-14	Africa|hCoV-19/South Africa/LR00105/2020|EPI ISL 514402|C.1|South Africa|2020-07-15	0.0007269314	Africa
Africa|hCoV-19/Senegal/65481/2020|EPI ISL 477151|B.1.1|Senegal|2020-06-14	Africa|hCoV-19/South Africa/LR00105/2020|EPI ISL 514402|C.1|South Africa|2020-07-15	0.0005616923	Africa
Africa|hCoV-19/Senegal/65548/2020|EPI ISL 477153|B.1.5.12|Senegal|2020-06-14	Africa|hCoV-19/South Africa/LR00105/2020|EPI ISL 514402|C.1|South Africa|2020-07-15	0.0007724680	Africa
Africa|hCoV-19/Senegal/65601/2020|EPI ISL 485713|B.1.5.12|Senegal|2020-06-14	Africa|hCoV-19/South Africa/LR00105/2020|EPI ISL 514402|C.1|South Africa|2020-07-15	0.0005883114	Africa
Africa|hCoV-19/Senegal/659/2020|EPI ISL 480554|B.1|Senegal|2020-03-21	Africa|hCoV-19/South Africa/LR00105/2020|EPI ISL 514402|C.1|South Africa|2020-07-15	0.0006244936	Africa
Africa|hCoV-19/Senegal/6597/2020|EPI ISL 486870|B.1.356|Senegal|2020-04-23	Africa|hCoV-19/South Africa/LR00105/2020|EPI ISL 514402|C.1|South Africa|2020-07-15	0.0006229442	Africa
Africa|hCoV-19/Senegal/6619/2020|EPI ISL 498230|B.1|Senegal|2020-04-21	Africa|hCoV-19/South Africa/LR00105/2020|EPI ISL 514402|C.1|South Africa|2020-07-15	0.0006229311	Africa
Africa|hCoV-19/Senegal/6626/2020|EPI ISL 498229|B.1|Senegal|2020-04-21	Africa|hCoV-19/South Africa/LR00105/2020|EPI ISL 514402|C.1|South Africa|2020-07-15	0.0006579229	Africa
Africa|hCoV-19/Senegal/66298/2020|EPI ISL 485708|B.1.5.12|Senegal|2020-06-15	Africa|hCoV-19/South Africa/LR00105/2020|EPI ISL 514402|C.1|South Africa|2020-07-15	0.0008309049	Africa
Africa|hCoV-19/Senegal/66443/2020|EPI ISL 485711|B.1.1|Senegal|2020-06-15	Africa|hCoV-19/South Africa/LR00105/2020|EPI ISL 514402|C.1|South Africa|2020-07-15	0.0005235416	Africa
Africa|hCoV-19/Senegal/66458/2020|EPI ISL 485710|B.1.1|Senegal|2020-06-15	Africa|hCoV-19/South Africa/LR00105/2020|EPI ISL 514402|C.1|South Africa|2020-07-15	0.0004498150	Africa
Africa|hCoV-19/Senegal/6751/2020|EPI ISL 486859|B.1.1|Senegal|2020-04-21	Africa|hCoV-19/South Africa/LR00105/2020|EPI ISL 514402|C.1|South Africa|2020-07-15	0.0005249102	Africa
Africa|hCoV-19/Senegal/6762/2020|EPI ISL 486869|B.1.5.12|Senegal|2020-04-21	Africa|hCoV-19/South Africa/LR00105/2020|EPI ISL 514402|C.1|South Africa|2020-07-15	0.0008610827	Africa
Africa|hCoV-19/Senegal/68303/2020|EPI ISL 477143|B.1.5.12|Senegal|2020-06-17	Africa|hCoV-19/South Africa/LR00105/2020|EPI ISL 514402|C.1|South Africa|2020-07-15	0.0006576405	Africa
Africa|hCoV-19/Senegal/68349/2020|EPI ISL 485635|B.1.5.12|Senegal|2020-06-18	Africa|hCoV-19/South Africa/LR00105/2020|EPI ISL 514402|C.1|South Africa|2020-07-15	0.0007614419	Africa
Africa|hCoV-19/Senegal/6837/2020|EPI ISL 486868|B.1.272|Senegal|2020-04-21	Africa|hCoV-19/South Africa/LR00105/2020|EPI ISL 514402|C.1|South Africa|2020-07-15	0.0007325902	Africa
Africa|hCoV-19/Senegal/6839/2020|EPI ISL 486867|B.1|Senegal|2020-04-23	Africa|hCoV-19/South Africa/LR00105/2020|EPI ISL 514402|C.1|South Africa|2020-07-15	0.0006237275	Africa
Africa|hCoV-19/Senegal/68458/2020|EPI ISL 482878|B.1.1|Senegal|2020-06-18	Africa|hCoV-19/South Africa/LR00105/2020|EPI ISL 514402|C.1|South Africa|2020-07-15	0.0004498151	Africa
Africa|hCoV-19/Senegal/6847/2020|EPI ISL 486865|B.1.272|Senegal|2020-04-02	Africa|hCoV-19/South Africa/LR00105/2020|EPI ISL 514402|C.1|South Africa|2020-07-15	0.0006922197	Africa
Africa|hCoV-19/Senegal/68488/2020|EPI ISL 482877|B.1.356|Senegal|2020-06-17	Africa|hCoV-19/South Africa/LR00105/2020|EPI ISL 514402|C.1|South Africa|2020-07-15	0.0007614391	Africa
Africa|hCoV-19/Senegal/68525/2020|EPI ISL 477142|B.1.1|Senegal|2020-06-17	Africa|hCoV-19/South Africa/LR00105/2020|EPI ISL 514402|C.1|South Africa|2020-07-15	0.0005949173	Africa
Africa|hCoV-19/Senegal/68548/2020|EPI ISL 482876|B.1.5.12|Senegal|2020-06-17	Africa|hCoV-19/South Africa/LR00105/2020|EPI ISL 514402|C.1|South Africa|2020-07-15	0.0006617404	Africa
Africa|hCoV-19/Senegal/68550/2020|EPI ISL 482875|B.1.5.12|Senegal|2020-06-16	Africa|hCoV-19/South Africa/LR00105/2020|EPI ISL 514402|C.1|South Africa|2020-07-15	0.0006229311	Africa
Africa|hCoV-19/Senegal/6914/2020|EPI ISL 498237|B.1.5|Senegal|2020-04-24	Africa|hCoV-19/South Africa/LR00105/2020|EPI ISL 514402|C.1|South Africa|2020-07-15	0.0007050027	Africa
Africa|hCoV-19/Senegal/6934/2020|EPI ISL 498235|B.1.5.12|Senegal|2020-04-22	Africa|hCoV-19/South Africa/LR00105/2020|EPI ISL 514402|C.1|South Africa|2020-07-15	0.0007663064	Africa
Africa|hCoV-19/Senegal/70339/2020|EPI ISL 477146|B.1.5.12|Senegal|2020-06-20	Africa|hCoV-19/South Africa/LR00105/2020|EPI ISL 514402|C.1|South Africa|2020-07-15	0.0006964882	Africa
Africa|hCoV-19/Senegal/70427/2020|EPI ISL 477144|B.1.5.12|Senegal|2020-06-20	Africa|hCoV-19/South Africa/LR00105/2020|EPI ISL 514402|C.1|South Africa|2020-07-15	0.0006994031	Africa
Africa|hCoV-19/Senegal/70440/2020|EPI ISL 477145|B.1.5.12|Senegal|2020-06-19	Africa|hCoV-19/South Africa/LR00105/2020|EPI ISL 514402|C.1|South Africa|2020-07-15	0.0007716036	Africa
Africa|hCoV-19/Senegal/83493/2020|EPI ISL 498252|B.1.1.44|Senegal|2020-07-09	Africa|hCoV-19/South Africa/LR00105/2020|EPI ISL 514402|C.1|South Africa|2020-07-15	0.0005652098	Africa
Africa|hCoV-19/Senegal/9068/2020|EPI ISL 498236|B.1.356|Senegal|2020-04-24	Africa|hCoV-19/South Africa/LR00105/2020|EPI ISL 514402|C.1|South Africa|2020-07-15	0.0006235480	Africa
Africa|hCoV-19/Senegal/9250/2020|EPI ISL 486866|B.1.1|Senegal|2020-04-22	Africa|hCoV-19/South Africa/LR00105/2020|EPI ISL 514402|C.1|South Africa|2020-07-15	0.0006229439	Africa
Africa|hCoV-19/Senegal/9256/2020|EPI ISL 486864|B.1.1|Senegal|2020-04-23	Africa|hCoV-19/South Africa/LR00105/2020|EPI ISL 514402|C.1|South Africa|2020-07-15	0.0006632876	Africa
Africa|hCoV-19/Senegal/9369/2020|EPI ISL 486863|B.1.5|Senegal|2020-04-25	Africa|hCoV-19/South Africa/LR00105/2020|EPI ISL 514402|C.1|South Africa|2020-07-15	0.0005190646	Africa
Africa|hCoV-19/Senegal/9392/2020|EPI ISL 486862|B.1.1|Senegal|2020-04-25	Africa|hCoV-19/South Africa/LR00105/2020|EPI ISL 514402|C.1|South Africa|2020-07-15	0.0005211486	Africa
Africa|hCoV-19/Senegal/9439/2020|EPI ISL 486861|B.1.1.44|Senegal|2020-04-25	Africa|hCoV-19/South Africa/LR00105/2020|EPI ISL 514402|C.1|South Africa|2020-07-15	0.0004499087	Africa
Africa|hCoV-19/Senegal/9615/2020|EPI ISL 486860|B.1.5.12|Senegal|2020-04-25	Africa|hCoV-19/South Africa/LR00105/2020|EPI ISL 514402|C.1|South Africa|2020-07-15	0.0005883116	Africa
Africa|hCoV-19/Senegal/9819/2020|EPI ISL 498233|B.1|Senegal|2020-04-25	Africa|hCoV-19/South Africa/LR00105/2020|EPI ISL 514402|C.1|South Africa|2020-07-15	0.0007028083	Africa
Africa|hCoV-19/Senegal/9821/2020|EPI ISL 498232|B.1.356|Senegal|2020-04-25	Africa|hCoV-19/South Africa/LR00105/2020|EPI ISL 514402|C.1|South Africa|2020-07-15	0.0006302203	Africa
Africa|hCoV-19/Senegal/9838/2020|EPI ISL 498231|B.1.272|Senegal|2020-04-25	Africa|hCoV-19/South Africa/LR00105/2020|EPI ISL 514402|C.1|South Africa|2020-07-15	0.0007670923	Africa
Africa|hCoV-19/Sierra Leone/KGH-G-8548/2020|EPI ISL 512811|B.1|Sierra Leone|2020-03-30	Africa|hCoV-19/South Africa/LR00105/2020|EPI ISL 514402|C.1|South Africa|2020-07-15	0.0006229996	Africa
Africa|hCoV-19/Sierra Leone/KGH-G-8549/2020|EPI ISL 512812|B.1.1|Sierra Leone|2020-03-31	Africa|hCoV-19/South Africa/LR00105/2020|EPI ISL 514402|C.1|South Africa|2020-07-15	0.0003805800	Africa
Africa|hCoV-19/Sierra Leone/KGH-G-8603/2020|EPI ISL 512813|B.1|Sierra Leone|2020-04-23	Africa|hCoV-19/South Africa/LR00105/2020|EPI ISL 514402|C.1|South Africa|2020-07-15	0.0006232522	Africa
Africa|hCoV-19/Sierra Leone/KGH-G-8604/2020|EPI ISL 512814|B.6|Sierra Leone|2020-04-03	Africa|hCoV-19/South Africa/LR00105/2020|EPI ISL 514402|C.1|South Africa|2020-07-15	0.0007961215	Africa
Africa|hCoV-19/Sierra Leone/KGH-G-8607/2020|EPI ISL 512815|B.1.1|Sierra Leone|2020-04-03	Africa|hCoV-19/South Africa/LR00105/2020|EPI ISL 514402|C.1|South Africa|2020-07-15	0.0004153693	Africa
Africa|hCoV-19/Sierra Leone/KGH-G-8625/2020|EPI ISL 512816|A.12|Sierra Leone|2020-04-10	Africa|hCoV-19/South Africa/LR00105/2020|EPI ISL 514402|C.1|South Africa|2020-07-15	0.0011080617	Africa
Africa|hCoV-19/Sierra Leone/KGH-G-8626/2020|EPI ISL 512817|A.12|Sierra Leone|2020-04-10	Africa|hCoV-19/South Africa/LR00105/2020|EPI ISL 514402|C.1|South Africa|2020-07-15	0.0009693864	Africa
Africa|hCoV-19/Sierra Leone/KGH-G-8627/2020|EPI ISL 512818|B.1.5|Sierra Leone|2020-04-08	Africa|hCoV-19/South Africa/LR00105/2020|EPI ISL 514402|C.1|South Africa|2020-07-15	0.0005537183	Africa
Africa|hCoV-19/Sierra Leone/KGH-G-8668/2020|EPI ISL 512819|A.12|Sierra Leone|2020-04-11	Africa|hCoV-19/South Africa/LR00105/2020|EPI ISL 514402|C.1|South Africa|2020-07-15	0.0009938805	Africa
Africa|hCoV-19/Sierra Leone/KGH-G-8669/2020|EPI ISL 512820|A.12|Sierra Leone|2020-04-14	Africa|hCoV-19/South Africa/LR00105/2020|EPI ISL 514402|C.1|South Africa|2020-07-15	0.0010387175	Africa
Africa|hCoV-19/South Africa/KRISP-0001/2020|EPI ISL 467431|B|South Africa|2020-03-23	Africa|hCoV-19/South Africa/LR00105/2020|EPI ISL 514402|C.1|South Africa|2020-07-15	0.0005549415	Africa
Africa|hCoV-19/South Africa/KRISP-0016/2020|EPI ISL 467432|B.1.106|South Africa|2020-03-28	Africa|hCoV-19/South Africa/LR00105/2020|EPI ISL 514402|C.1|South Africa|2020-07-15	0.0005190823	Africa
Africa|hCoV-19/South Africa/KRISP-0017/2020|EPI ISL 467433|B.1.5|South Africa|2020-04-03	Africa|hCoV-19/South Africa/LR00105/2020|EPI ISL 514402|C.1|South Africa|2020-07-15	0.0004844667	Africa
Africa|hCoV-19/South Africa/KRISP-0019/2020|EPI ISL 467434|B.1.5|South Africa|2020-04-02	Africa|hCoV-19/South Africa/LR00105/2020|EPI ISL 514402|C.1|South Africa|2020-07-15	0.0004844667	Africa
Africa|hCoV-19/South Africa/KRISP-0021/2020|EPI ISL 467435|B.1.5|South Africa|2020-04-02	Africa|hCoV-19/South Africa/LR00105/2020|EPI ISL 514402|C.1|South Africa|2020-07-15	0.0005193158	Africa
Africa|hCoV-19/South Africa/KRISP-0024/2020|EPI ISL 467436|B.1.106|South Africa|2020-04-01	Africa|hCoV-19/South Africa/LR00105/2020|EPI ISL 514402|C.1|South Africa|2020-07-15	0.0004984719	Africa
Africa|hCoV-19/South Africa/KRISP-0026/2020|EPI ISL 467437|B.1.106|South Africa|2020-04-01	Africa|hCoV-19/South Africa/LR00105/2020|EPI ISL 514402|C.1|South Africa|2020-07-15	0.0005195691	Africa
Africa|hCoV-19/South Africa/KRISP-0028/2020|EPI ISL 467438|B.1.106|South Africa|2020-04-02	Africa|hCoV-19/South Africa/LR00105/2020|EPI ISL 514402|C.1|South Africa|2020-07-15	0.0005353064	Africa
Africa|hCoV-19/South Africa/KRISP-0029/2020|EPI ISL 467439|B.1.5|South Africa|2020-04-02	Africa|hCoV-19/South Africa/LR00105/2020|EPI ISL 514402|C.1|South Africa|2020-07-15	0.0005084064	Africa
Africa|hCoV-19/South Africa/KRISP-0033/2020|EPI ISL 467440|B.1.106|South Africa|2020-04-01	Africa|hCoV-19/South Africa/LR00105/2020|EPI ISL 514402|C.1|South Africa|2020-07-15	0.0005254821	Africa
Africa|hCoV-19/South Africa/KRISP-0035/2020|EPI ISL 467441|B.1.5|South Africa|2020-03-27	Africa|hCoV-19/South Africa/LR00105/2020|EPI ISL 514402|C.1|South Africa|2020-07-15	0.0004844502	Africa
Africa|hCoV-19/South Africa/KRISP-0041/2020|EPI ISL 467443|B.1.5|South Africa|2020-03-25	Africa|hCoV-19/South Africa/LR00105/2020|EPI ISL 514402|C.1|South Africa|2020-07-15	0.0004844500	Africa
Africa|hCoV-19/South Africa/KRISP-005/2020|EPI ISL 455630|B.1.5|South Africa|2020-04-29	Africa|hCoV-19/South Africa/LR00105/2020|EPI ISL 514402|C.1|South Africa|2020-07-15	0.0005373061	Africa
Africa|hCoV-19/South Africa/KRISP-0055/2020|EPI ISL 467444|B.1.5|South Africa|2020-03-24	Africa|hCoV-19/South Africa/LR00105/2020|EPI ISL 514402|C.1|South Africa|2020-07-15	0.0004844498	Africa
Africa|hCoV-19/South Africa/KRISP-0056/2020|EPI ISL 467445|B.1.5|South Africa|2020-04-04	Africa|hCoV-19/South Africa/LR00105/2020|EPI ISL 514402|C.1|South Africa|2020-07-15	0.0005537298	Africa
Africa|hCoV-19/South Africa/KRISP-0057/2020|EPI ISL 467446|B.1.5|South Africa|2020-03-29	Africa|hCoV-19/South Africa/LR00105/2020|EPI ISL 514402|C.1|South Africa|2020-07-15	0.0004849870	Africa
Africa|hCoV-19/South Africa/KRISP-0059/2020|EPI ISL 467448|B.1.5|South Africa|2020-04-01	Africa|hCoV-19/South Africa/LR00105/2020|EPI ISL 514402|C.1|South Africa|2020-07-15	0.0005615348	Africa
Africa|hCoV-19/South Africa/KRISP-0065/2020|EPI ISL 467449|B.1.106|South Africa|2020-04-04	Africa|hCoV-19/South Africa/LR00105/2020|EPI ISL 514402|C.1|South Africa|2020-07-15	0.0005198555	Africa
Africa|hCoV-19/South Africa/KRISP-0066/2020|EPI ISL 467450|B.1.106|South Africa|2020-04-03	Africa|hCoV-19/South Africa/LR00105/2020|EPI ISL 514402|C.1|South Africa|2020-07-15	0.0005190642	Africa
Africa|hCoV-19/South Africa/KRISP-0067/2020|EPI ISL 467451|B.1.5|South Africa|2020-04-03	Africa|hCoV-19/South Africa/LR00105/2020|EPI ISL 514402|C.1|South Africa|2020-07-15	0.0004844500	Africa
Africa|hCoV-19/South Africa/KRISP-0074/2020|EPI ISL 467452|B.1.106|South Africa|2020-04-04	Africa|hCoV-19/South Africa/LR00105/2020|EPI ISL 514402|C.1|South Africa|2020-07-15	0.0005307056	Africa
Africa|hCoV-19/South Africa/KRISP-0075/2020|EPI ISL 467453|B.1.106|South Africa|2020-04-04	Africa|hCoV-19/South Africa/LR00105/2020|EPI ISL 514402|C.1|South Africa|2020-07-15	0.0005193521	Africa
Africa|hCoV-19/South Africa/KRISP-0080/2020|EPI ISL 467454|B.1.106|South Africa|2020-04-01	Africa|hCoV-19/South Africa/LR00105/2020|EPI ISL 514402|C.1|South Africa|2020-07-15	0.0005190643	Africa
Africa|hCoV-19/South Africa/KRISP-0081/2020|EPI ISL 467455|B.1.106|South Africa|2020-04-06	Africa|hCoV-19/South Africa/LR00105/2020|EPI ISL 514402|C.1|South Africa|2020-07-15	0.0005190643	Africa
Africa|hCoV-19/South Africa/KRISP-0084/2020|EPI ISL 467456|B.1.106|South Africa|2020-04-05	Africa|hCoV-19/South Africa/LR00105/2020|EPI ISL 514402|C.1|South Africa|2020-07-15	0.0005190643	Africa
Africa|hCoV-19/South Africa/KRISP-0088/2020|EPI ISL 467457|B.1.106|South Africa|2020-04-07	Africa|hCoV-19/South Africa/LR00105/2020|EPI ISL 514402|C.1|South Africa|2020-07-15	0.0005190643	Africa
Africa|hCoV-19/South Africa/KRISP-0089/2020|EPI ISL 467458|B.1.106|South Africa|2020-04-05	Africa|hCoV-19/South Africa/LR00105/2020|EPI ISL 514402|C.1|South Africa|2020-07-15	0.0005296374	Africa
Africa|hCoV-19/South Africa/KRISP-0090/2020|EPI ISL 467459|B.1.106|South Africa|2020-04-03	Africa|hCoV-19/South Africa/LR00105/2020|EPI ISL 514402|C.1|South Africa|2020-07-15	0.0005314758	Africa
Africa|hCoV-19/South Africa/KRISP-0096/2020|EPI ISL 467461|B.1.106|South Africa|2020-04-01	Africa|hCoV-19/South Africa/LR00105/2020|EPI ISL 514402|C.1|South Africa|2020-07-15	0.0005232828	Africa
Africa|hCoV-19/South Africa/KRISP-0097/2020|EPI ISL 467462|B.1.106|South Africa|2020-04-01	Africa|hCoV-19/South Africa/LR00105/2020|EPI ISL 514402|C.1|South Africa|2020-07-15	0.0005194062	Africa
Africa|hCoV-19/South Africa/KRISP-0111/2020|EPI ISL 467465|B.1.106|South Africa|2020-04-01	Africa|hCoV-19/South Africa/LR00105/2020|EPI ISL 514402|C.1|South Africa|2020-07-15	0.0006255782	Africa
Africa|hCoV-19/South Africa/KRISP-0113/2020|EPI ISL 467467|B.1.106|South Africa|2020-04-05	Africa|hCoV-19/South Africa/LR00105/2020|EPI ISL 514402|C.1|South Africa|2020-07-15	0.0005537049	Africa
Africa|hCoV-19/South Africa/KRISP-0115/2020|EPI ISL 467468|B.1.5|South Africa|2020-04-04	Africa|hCoV-19/South Africa/LR00105/2020|EPI ISL 514402|C.1|South Africa|2020-07-15	0.0004844500	Africa
Africa|hCoV-19/South Africa/KRISP-0118/2020|EPI ISL 467470|B.1.106|South Africa|2020-04-01	Africa|hCoV-19/South Africa/LR00105/2020|EPI ISL 514402|C.1|South Africa|2020-07-15	0.0005190823	Africa
Africa|hCoV-19/South Africa/KRISP-0119/2020|EPI ISL 467471|B.1.5|South Africa|2020-04-01	Africa|hCoV-19/South Africa/LR00105/2020|EPI ISL 514402|C.1|South Africa|2020-07-15	0.0004844500	Africa
Africa|hCoV-19/South Africa/KRISP-012/2020|EPI ISL 421576|B.1.1.10|South Africa|2020-04-01	Africa|hCoV-19/South Africa/LR00105/2020|EPI ISL 514402|C.1|South Africa|2020-07-15	0.0004849131	Africa
Africa|hCoV-19/South Africa/KRISP-0120/2020|EPI ISL 467472|B.1.106|South Africa|2020-04-01	Africa|hCoV-19/South Africa/LR00105/2020|EPI ISL 514402|C.1|South Africa|2020-07-15	0.0005537050	Africa
Africa|hCoV-19/South Africa/KRISP-0123/2020|EPI ISL 467475|B.1.5|South Africa|2020-05-14	Africa|hCoV-19/South Africa/LR00105/2020|EPI ISL 514402|C.1|South Africa|2020-07-15	0.0005883259	Africa
Africa|hCoV-19/South Africa/KRISP-0124/2020|EPI ISL 467476|B.1.1.57|South Africa|2020-05-13	Africa|hCoV-19/South Africa/LR00105/2020|EPI ISL 514402|C.1|South Africa|2020-07-15	0.0004181232	Africa
Africa|hCoV-19/South Africa/KRISP-0125/2020|EPI ISL 467477|B.1.1.52|South Africa|2020-05-13	Africa|hCoV-19/South Africa/LR00105/2020|EPI ISL 514402|C.1|South Africa|2020-07-15	0.0004844267	Africa
Africa|hCoV-19/South Africa/KRISP-0126/2020|EPI ISL 467478|B.1.1.40|South Africa|2020-05-13	Africa|hCoV-19/South Africa/LR00105/2020|EPI ISL 514402|C.1|South Africa|2020-07-15	0.0005882687	Africa
Africa|hCoV-19/South Africa/KRISP-0127/2020|EPI ISL 467479|B.1.5.19|South Africa|2020-05-13	Africa|hCoV-19/South Africa/LR00105/2020|EPI ISL 514402|C.1|South Africa|2020-07-15	0.0005883116	Africa
Africa|hCoV-19/South Africa/KRISP-0128/2020|EPI ISL 467480|B.1.1.57|South Africa|2020-05-13	Africa|hCoV-19/South Africa/LR00105/2020|EPI ISL 514402|C.1|South Africa|2020-07-15	0.0004170191	Africa
Africa|hCoV-19/South Africa/KRISP-0129/2020|EPI ISL 467481|B.1.1.52|South Africa|2020-05-13	Africa|hCoV-19/South Africa/LR00105/2020|EPI ISL 514402|C.1|South Africa|2020-07-15	0.0005190394	Africa
Africa|hCoV-19/South Africa/KRISP-0130/2020|EPI ISL 467482|B.1.1.57|South Africa|2020-05-13	Africa|hCoV-19/South Africa/LR00105/2020|EPI ISL 514402|C.1|South Africa|2020-07-15	0.0004498060	Africa
Africa|hCoV-19/South Africa/KRISP-0131/2020|EPI ISL 467483|B.1.5|South Africa|2020-05-13	Africa|hCoV-19/South Africa/LR00105/2020|EPI ISL 514402|C.1|South Africa|2020-07-15	0.0005537070	Africa
Africa|hCoV-19/South Africa/KRISP-0132/2020|EPI ISL 467484|B.1.1.40|South Africa|2020-05-13	Africa|hCoV-19/South Africa/LR00105/2020|EPI ISL 514402|C.1|South Africa|2020-07-15	0.0004844047	Africa
Africa|hCoV-19/South Africa/KRISP-0133/2020|EPI ISL 467485|B.1.1.57|South Africa|2020-05-13	Africa|hCoV-19/South Africa/LR00105/2020|EPI ISL 514402|C.1|South Africa|2020-07-15	0.0004844265	Africa
Africa|hCoV-19/South Africa/KRISP-0134/2020|EPI ISL 467486|B.1.1.206|South Africa|2020-05-14	Africa|hCoV-19/South Africa/LR00105/2020|EPI ISL 514402|C.1|South Africa|2020-07-15	0.0004497951	Africa
Africa|hCoV-19/South Africa/KRISP-0135/2020|EPI ISL 467487|B.1.1.57|South Africa|2020-05-14	Africa|hCoV-19/South Africa/LR00105/2020|EPI ISL 514402|C.1|South Africa|2020-07-15	0.0004187213	Africa
Africa|hCoV-19/South Africa/KRISP-0136/2020|EPI ISL 467488|B.1.5|South Africa|2020-05-14	Africa|hCoV-19/South Africa/LR00105/2020|EPI ISL 514402|C.1|South Africa|2020-07-15	0.0005537187	Africa
Africa|hCoV-19/South Africa/KRISP-0137/2020|EPI ISL 467489|B.1.1.52|South Africa|2020-05-14	Africa|hCoV-19/South Africa/LR00105/2020|EPI ISL 514402|C.1|South Africa|2020-07-15	0.0004844264	Africa
Africa|hCoV-19/South Africa/KRISP-0138/2020|EPI ISL 467490|B.1.1.53|South Africa|2020-05-14	Africa|hCoV-19/South Africa/LR00105/2020|EPI ISL 514402|C.1|South Africa|2020-07-15	0.0004844382	Africa
Africa|hCoV-19/South Africa/KRISP-0139/2020|EPI ISL 467491|B.1.1|South Africa|2020-05-16	Africa|hCoV-19/South Africa/LR00105/2020|EPI ISL 514402|C.1|South Africa|2020-07-15	0.0004498152	Africa
Africa|hCoV-19/South Africa/KRISP-0143/2020|EPI ISL 467493|B.1.1.56|South Africa|2020-05-21	Africa|hCoV-19/South Africa/LR00105/2020|EPI ISL 514402|C.1|South Africa|2020-07-15	0.0004497951	Africa
Africa|hCoV-19/South Africa/KRISP-0144/2020|EPI ISL 467494|B.1.5.16|South Africa|2020-05-30	Africa|hCoV-19/South Africa/LR00105/2020|EPI ISL 514402|C.1|South Africa|2020-07-15	0.0005537184	Africa
Africa|hCoV-19/South Africa/KRISP-0145/2020|EPI ISL 467495|B.1.106|South Africa|2020-05-30	Africa|hCoV-19/South Africa/LR00105/2020|EPI ISL 514402|C.1|South Africa|2020-07-15	0.0005536801	Africa
Africa|hCoV-19/South Africa/KRISP-0148/2020|EPI ISL 467498|B.1.1|South Africa|2020-05-30	Africa|hCoV-19/South Africa/LR00105/2020|EPI ISL 514402|C.1|South Africa|2020-07-15	0.0004152055	Africa
Africa|hCoV-19/South Africa/KRISP-0149/2020|EPI ISL 467499|B.1.1|South Africa|2020-05-30	Africa|hCoV-19/South Africa/LR00105/2020|EPI ISL 514402|C.1|South Africa|2020-07-15	0.0004151868	Africa
Africa|hCoV-19/South Africa/KRISP-0150/2020|EPI ISL 467500|B.1.1.75|South Africa|2020-05-30	Africa|hCoV-19/South Africa/LR00105/2020|EPI ISL 514402|C.1|South Africa|2020-07-15	0.0005882567	Africa
Africa|hCoV-19/South Africa/KRISP-0151/2020|EPI ISL 467501|B.1.1|South Africa|2020-06-01	Africa|hCoV-19/South Africa/LR00105/2020|EPI ISL 514402|C.1|South Africa|2020-07-15	0.0004853231	Africa
Africa|hCoV-19/South Africa/KRISP-0152/2020|EPI ISL 467502|B.1.1|South Africa|2020-06-01	Africa|hCoV-19/South Africa/LR00105/2020|EPI ISL 514402|C.1|South Africa|2020-07-15	0.0004498152	Africa
Africa|hCoV-19/South Africa/KRISP-0153/2020|EPI ISL 467503|B.1.1|South Africa|2020-06-01	Africa|hCoV-19/South Africa/LR00105/2020|EPI ISL 514402|C.1|South Africa|2020-07-15	0.0004844265	Africa
Africa|hCoV-19/South Africa/KRISP-0154/2020|EPI ISL 467504|B.1.1|South Africa|2020-06-01	Africa|hCoV-19/South Africa/LR00105/2020|EPI ISL 514402|C.1|South Africa|2020-07-15	0.0003832048	Africa
Africa|hCoV-19/South Africa/KRISP-0155/2020|EPI ISL 467505|B.1.106|South Africa|2020-06-01	Africa|hCoV-19/South Africa/LR00105/2020|EPI ISL 514402|C.1|South Africa|2020-07-15	0.0005966433	Africa
Africa|hCoV-19/South Africa/KRISP-0157/2020|EPI ISL 467507|B.1.1.273|South Africa|2020-05-25	Africa|hCoV-19/South Africa/LR00105/2020|EPI ISL 514402|C.1|South Africa|2020-07-15	0.0005190283	Africa
Africa|hCoV-19/South Africa/KRISP-0158/2020|EPI ISL 467508|B.1.106|South Africa|2020-05-28	Africa|hCoV-19/South Africa/LR00105/2020|EPI ISL 514402|C.1|South Africa|2020-07-15	0.0006229719	Africa
Africa|hCoV-19/South Africa/KRISP-0159/2020|EPI ISL 467509|B.1.5|South Africa|2020-06-01	Africa|hCoV-19/South Africa/LR00105/2020|EPI ISL 514402|C.1|South Africa|2020-07-15	0.0004844500	Africa
Africa|hCoV-19/South Africa/KRISP-0160/2020|EPI ISL 467510|B.1.5|South Africa|2020-06-01	Africa|hCoV-19/South Africa/LR00105/2020|EPI ISL 514402|C.1|South Africa|2020-07-15	0.0004898395	Africa
Africa|hCoV-19/South Africa/KRISP-0161/2020|EPI ISL 467511|B.1.106|South Africa|2020-06-01	Africa|hCoV-19/South Africa/LR00105/2020|EPI ISL 514402|C.1|South Africa|2020-07-15	0.0005883241	Africa
Africa|hCoV-19/South Africa/KRISP-0165/2020|EPI ISL 467515|B.1.1|South Africa|2020-05-29	Africa|hCoV-19/South Africa/LR00105/2020|EPI ISL 514402|C.1|South Africa|2020-07-15	0.0003831514	Africa
Africa|hCoV-19/South Africa/KRISP-0166/2020|EPI ISL 467516|B.1.5|South Africa|2020-04-14	Africa|hCoV-19/South Africa/LR00105/2020|EPI ISL 514402|C.1|South Africa|2020-07-15	0.0005190878	Africa
Africa|hCoV-19/South Africa/KRISP-0167/2020|EPI ISL 467517|B.1.106|South Africa|2020-06-02	Africa|hCoV-19/South Africa/LR00105/2020|EPI ISL 514402|C.1|South Africa|2020-07-15	0.0005883237	Africa
Africa|hCoV-19/South Africa/KRISP-0168/2020|EPI ISL 467518|B.1.106|South Africa|2020-05-28	Africa|hCoV-19/South Africa/LR00105/2020|EPI ISL 514402|C.1|South Africa|2020-07-15	0.0005883237	Africa
Africa|hCoV-19/South Africa/KRISP-0169/2020|EPI ISL 467519|B.1|South Africa|2020-05-31	Africa|hCoV-19/South Africa/LR00105/2020|EPI ISL 514402|C.1|South Africa|2020-07-15	0.0005913666	Africa
Africa|hCoV-19/South Africa/KRISP-0170/2020|EPI ISL 467520|B.1.1.273|South Africa|2020-05-31	Africa|hCoV-19/South Africa/LR00105/2020|EPI ISL 514402|C.1|South Africa|2020-07-15	0.0005223172	Africa
Africa|hCoV-19/South Africa/KRISP-0174/2020|EPI ISL 467524|B.1.106|South Africa|2020-06-04	Africa|hCoV-19/South Africa/LR00105/2020|EPI ISL 514402|C.1|South Africa|2020-07-15	0.0005883237	Africa
Africa|hCoV-19/South Africa/KRISP-0175/2020|EPI ISL 482702|B.1.1.273|South Africa|2020-06-05	Africa|hCoV-19/South Africa/LR00105/2020|EPI ISL 514402|C.1|South Africa|2020-07-15	0.0005208975	Africa
Africa|hCoV-19/South Africa/KRISP-0178/2020|EPI ISL 482704|B.1.1.57|South Africa|2020-06-05	Africa|hCoV-19/South Africa/LR00105/2020|EPI ISL 514402|C.1|South Africa|2020-07-15	0.0005209264	Africa
Africa|hCoV-19/South Africa/KRISP-0179/2020|EPI ISL 482705|B.1.5.16|South Africa|2020-06-06	Africa|hCoV-19/South Africa/LR00105/2020|EPI ISL 514402|C.1|South Africa|2020-07-15	0.0006922368	Africa
Africa|hCoV-19/South Africa/KRISP-0185/2020|EPI ISL 482708|B.1.1|South Africa|2020-06-07	Africa|hCoV-19/South Africa/LR00105/2020|EPI ISL 514402|C.1|South Africa|2020-07-15	0.0004844482	Africa
Africa|hCoV-19/South Africa/KRISP-0190/2020|EPI ISL 482709|B.1.1.273|South Africa|2020-06-06	Africa|hCoV-19/South Africa/LR00105/2020|EPI ISL 514402|C.1|South Africa|2020-07-15	0.0005194418	Africa
Africa|hCoV-19/South Africa/KRISP-0191/2020|EPI ISL 482710|B.1.106|South Africa|2020-06-04	Africa|hCoV-19/South Africa/LR00105/2020|EPI ISL 514402|C.1|South Africa|2020-07-15	0.0006232890	Africa
Africa|hCoV-19/South Africa/KRISP-0193/2020|EPI ISL 482848|B.1.106|South Africa|2020-06-03	Africa|hCoV-19/South Africa/LR00105/2020|EPI ISL 514402|C.1|South Africa|2020-07-15	0.0005927537	Africa
Africa|hCoV-19/South Africa/KRISP-0194/2020|EPI ISL 482849|B.1.106|South Africa|2020-06-06	Africa|hCoV-19/South Africa/LR00105/2020|EPI ISL 514402|C.1|South Africa|2020-07-15	0.0006071038	Africa
Africa|hCoV-19/South Africa/KRISP-0195/2020|EPI ISL 482850|B.1.106|South Africa|2020-06-07	Africa|hCoV-19/South Africa/LR00105/2020|EPI ISL 514402|C.1|South Africa|2020-07-15	0.0006689618	Africa
Africa|hCoV-19/South Africa/KRISP-0196/2020|EPI ISL 482712|B.1.106|South Africa|2020-06-08	Africa|hCoV-19/South Africa/LR00105/2020|EPI ISL 514402|C.1|South Africa|2020-07-15	0.0006575658	Africa
Africa|hCoV-19/South Africa/KRISP-0197/2020|EPI ISL 482713|B.1.1.206|South Africa|2020-06-08	Africa|hCoV-19/South Africa/LR00105/2020|EPI ISL 514402|C.1|South Africa|2020-07-15	0.0004545442	Africa
Africa|hCoV-19/South Africa/KRISP-0198/2020|EPI ISL 482851|B.1.1|South Africa|2020-06-11	Africa|hCoV-19/South Africa/LR00105/2020|EPI ISL 514402|C.1|South Africa|2020-07-15	0.0004533081	Africa
Africa|hCoV-19/South Africa/KRISP-0199/2020|EPI ISL 482714|B.1.5|South Africa|2020-06-11	Africa|hCoV-19/South Africa/LR00105/2020|EPI ISL 514402|C.1|South Africa|2020-07-15	0.0006311638	Africa
Africa|hCoV-19/South Africa/KRISP-02/2020|EPI ISL 421572|B|South Africa|2020-03-23	Africa|hCoV-19/South Africa/LR00105/2020|EPI ISL 514402|C.1|South Africa|2020-07-15	0.0007785659	Africa
Africa|hCoV-19/South Africa/KRISP-0200/2020|EPI ISL 482715|B.1.5|South Africa|2020-06-11	Africa|hCoV-19/South Africa/LR00105/2020|EPI ISL 514402|C.1|South Africa|2020-07-15	0.0005958341	Africa
Africa|hCoV-19/South Africa/KRISP-0201/2020|EPI ISL 482716|B.1.1|South Africa|2020-06-11	Africa|hCoV-19/South Africa/LR00105/2020|EPI ISL 514402|C.1|South Africa|2020-07-15	0.0004151867	Africa
Africa|hCoV-19/South Africa/KRISP-0203/2020|EPI ISL 482852|B.1.1|South Africa|2020-06-11	Africa|hCoV-19/South Africa/LR00105/2020|EPI ISL 514402|C.1|South Africa|2020-07-15	0.0004498153	Africa
Africa|hCoV-19/South Africa/KRISP-0206/2020|EPI ISL 482719|B.1.5|South Africa|2020-06-11	Africa|hCoV-19/South Africa/LR00105/2020|EPI ISL 514402|C.1|South Africa|2020-07-15	0.0005551016	Africa
Africa|hCoV-19/South Africa/KRISP-0211/2020|EPI ISL 482720|B.1.5|South Africa|2020-06-11	Africa|hCoV-19/South Africa/LR00105/2020|EPI ISL 514402|C.1|South Africa|2020-07-15	0.0005538967	Africa
Africa|hCoV-19/South Africa/KRISP-0212/2020|EPI ISL 482721|B.1.5|South Africa|2020-06-11	Africa|hCoV-19/South Africa/LR00105/2020|EPI ISL 514402|C.1|South Africa|2020-07-15	0.0005553961	Africa
Africa|hCoV-19/South Africa/KRISP-0213/2020|EPI ISL 482722|B.1.5|South Africa|2020-06-11	Africa|hCoV-19/South Africa/LR00105/2020|EPI ISL 514402|C.1|South Africa|2020-07-15	0.0005194778	Africa
Africa|hCoV-19/South Africa/KRISP-0214/2020|EPI ISL 482723|B.1.5|South Africa|2020-06-11	Africa|hCoV-19/South Africa/LR00105/2020|EPI ISL 514402|C.1|South Africa|2020-07-15	0.0006256567	Africa
Africa|hCoV-19/South Africa/KRISP-0224/2020|EPI ISL 482724|B.1.144|South Africa|2020-06-11	Africa|hCoV-19/South Africa/LR00105/2020|EPI ISL 514402|C.1|South Africa|2020-07-15	0.0005255375	Africa
Africa|hCoV-19/South Africa/KRISP-0243/2020|EPI ISL 482725|B.1.140|South Africa|2020-06-14	Africa|hCoV-19/South Africa/LR00105/2020|EPI ISL 514402|C.1|South Africa|2020-07-15	0.0007105564	Africa
Africa|hCoV-19/South Africa/KRISP-0245/2020|EPI ISL 482726|B.1.144|South Africa|2020-06-14	Africa|hCoV-19/South Africa/LR00105/2020|EPI ISL 514402|C.1|South Africa|2020-07-15	0.0005536804	Africa
Africa|hCoV-19/South Africa/KRISP-0255/2020|EPI ISL 482728|B.1.5|South Africa|2020-06-14	Africa|hCoV-19/South Africa/LR00105/2020|EPI ISL 514402|C.1|South Africa|2020-07-15	0.0005598343	Africa
Africa|hCoV-19/South Africa/KRISP-0259/2020|EPI ISL 482729|B.1|South Africa|2020-06-15	Africa|hCoV-19/South Africa/LR00105/2020|EPI ISL 514402|C.1|South Africa|2020-07-15	0.0006341881	Africa
Africa|hCoV-19/South Africa/KRISP-0260/2020|EPI ISL 482730|B.1.140|South Africa|2020-06-15	Africa|hCoV-19/South Africa/LR00105/2020|EPI ISL 514402|C.1|South Africa|2020-07-15	0.0007393749	Africa
Africa|hCoV-19/South Africa/KRISP-0261/2020|EPI ISL 482731|B.1.5|South Africa|2020-06-15	Africa|hCoV-19/South Africa/LR00105/2020|EPI ISL 514402|C.1|South Africa|2020-07-15	0.0006309971	Africa
Africa|hCoV-19/South Africa/KRISP-0266/2020|EPI ISL 482853|B.1.1|South Africa|2020-06-17	Africa|hCoV-19/South Africa/LR00105/2020|EPI ISL 514402|C.1|South Africa|2020-07-15	0.0005537035	Africa
Africa|hCoV-19/South Africa/KRISP-0267/2020|EPI ISL 482854|A|South Africa|2020-06-17	Africa|hCoV-19/South Africa/LR00105/2020|EPI ISL 514402|C.1|South Africa|2020-07-15	0.0011884743	Africa
Africa|hCoV-19/South Africa/KRISP-0268/2020|EPI ISL 482855|B.1.1.117|South Africa|2020-06-17	Africa|hCoV-19/South Africa/LR00105/2020|EPI ISL 514402|C.1|South Africa|2020-07-15	0.0005254823	Africa
Africa|hCoV-19/South Africa/KRISP-0269/2020|EPI ISL 482856|B.1.5|South Africa|2020-06-17	Africa|hCoV-19/South Africa/LR00105/2020|EPI ISL 514402|C.1|South Africa|2020-07-15	0.0006289728	Africa
Africa|hCoV-19/South Africa/KRISP-0270/2020|EPI ISL 482857|B.1.1.117|South Africa|2020-06-17	Africa|hCoV-19/South Africa/LR00105/2020|EPI ISL 514402|C.1|South Africa|2020-07-15	0.0005241605	Africa
Africa|hCoV-19/South Africa/KRISP-0271/2020|EPI ISL 482858|B.1.1|South Africa|2020-06-17	Africa|hCoV-19/South Africa/LR00105/2020|EPI ISL 514402|C.1|South Africa|2020-07-15	0.0005969037	Africa
Africa|hCoV-19/South Africa/KRISP-0272/2020|EPI ISL 482859|B.1.1|South Africa|2020-06-17	Africa|hCoV-19/South Africa/LR00105/2020|EPI ISL 514402|C.1|South Africa|2020-07-15	0.0004561753	Africa
Africa|hCoV-19/South Africa/KRISP-0273/2020|EPI ISL 482860|B.1.1.57|South Africa|2020-06-18	Africa|hCoV-19/South Africa/LR00105/2020|EPI ISL 514402|C.1|South Africa|2020-07-15	0.0006345793	Africa
Africa|hCoV-19/South Africa/KRISP-0274/2020|EPI ISL 482861|B.1.1.57|South Africa|2020-06-18	Africa|hCoV-19/South Africa/LR00105/2020|EPI ISL 514402|C.1|South Africa|2020-07-15	0.0006282906	Africa
Africa|hCoV-19/South Africa/KRISP-0275/2020|EPI ISL 482862|B.1.1|South Africa|2020-06-18	Africa|hCoV-19/South Africa/LR00105/2020|EPI ISL 514402|C.1|South Africa|2020-07-15	0.0004508405	Africa
Africa|hCoV-19/South Africa/KRISP-0276/2020|EPI ISL 482863|B.1.1.57|South Africa|2020-06-18	Africa|hCoV-19/South Africa/LR00105/2020|EPI ISL 514402|C.1|South Africa|2020-07-15	0.0006348926	Africa
Africa|hCoV-19/South Africa/KRISP-0277/2020|EPI ISL 482864|B.1.1.273|South Africa|2020-06-16	Africa|hCoV-19/South Africa/LR00105/2020|EPI ISL 514402|C.1|South Africa|2020-07-15	0.0006681945	Africa
Africa|hCoV-19/South Africa/KRISP-0278/2020|EPI ISL 482865|B.1.1.75|South Africa|2020-06-16	Africa|hCoV-19/South Africa/LR00105/2020|EPI ISL 514402|C.1|South Africa|2020-07-15	0.0005221771	Africa
Africa|hCoV-19/South Africa/KRISP-0279/2020|EPI ISL 482866|B.1.1.56|South Africa|2020-06-16	Africa|hCoV-19/South Africa/LR00105/2020|EPI ISL 514402|C.1|South Africa|2020-07-15	0.0005639810	Africa
Africa|hCoV-19/South Africa/KRISP-0280/2020|EPI ISL 482867|B.1.1.206|South Africa|2020-06-16	Africa|hCoV-19/South Africa/LR00105/2020|EPI ISL 514402|C.1|South Africa|2020-07-15	0.0004844049	Africa
Africa|hCoV-19/South Africa/KRISP-0281/2020|EPI ISL 482868|B.1.1.206|South Africa|2020-06-16	Africa|hCoV-19/South Africa/LR00105/2020|EPI ISL 514402|C.1|South Africa|2020-07-15	0.0004953730	Africa
Africa|hCoV-19/South Africa/KRISP-0282/2020|EPI ISL 482869|B.1.1.206|South Africa|2020-06-16	Africa|hCoV-19/South Africa/LR00105/2020|EPI ISL 514402|C.1|South Africa|2020-07-15	0.0005268353	Africa
Africa|hCoV-19/South Africa/KRISP-0283/2020|EPI ISL 482870|B.1.1.206|South Africa|2020-06-16	Africa|hCoV-19/South Africa/LR00105/2020|EPI ISL 514402|C.1|South Africa|2020-07-15	0.0005337318	Africa
Africa|hCoV-19/South Africa/KRISP-0284/2020|EPI ISL 482871|B.1.1.206|South Africa|2020-06-16	Africa|hCoV-19/South Africa/LR00105/2020|EPI ISL 514402|C.1|South Africa|2020-07-15	0.0005575109	Africa
Africa|hCoV-19/South Africa/KRISP-0285/2020|EPI ISL 482872|B.1.1.206|South Africa|2020-06-16	Africa|hCoV-19/South Africa/LR00105/2020|EPI ISL 514402|C.1|South Africa|2020-07-15	0.0005272793	Africa
Africa|hCoV-19/South Africa/KRISP-0286/2020|EPI ISL 487277|B.1.1|South Africa|2020-06-26	Africa|hCoV-19/South Africa/LR00105/2020|EPI ISL 514402|C.1|South Africa|2020-07-15	0.0004151870	Africa
Africa|hCoV-19/South Africa/KRISP-0287/2020|EPI ISL 487278|B.1.1.84|South Africa|2020-06-26	Africa|hCoV-19/South Africa/LR00105/2020|EPI ISL 514402|C.1|South Africa|2020-07-15	0.0004506994	Africa
Africa|hCoV-19/South Africa/KRISP-0288/2020|EPI ISL 487279|B.1.140|South Africa|2020-06-26	Africa|hCoV-19/South Africa/LR00105/2020|EPI ISL 514402|C.1|South Africa|2020-07-15	0.0006705594	Africa
Africa|hCoV-19/South Africa/KRISP-0290/2020|EPI ISL 487280|B.1.1.84|South Africa|2020-06-26	Africa|hCoV-19/South Africa/LR00105/2020|EPI ISL 514402|C.1|South Africa|2020-07-15	0.0004847905	Africa
Africa|hCoV-19/South Africa/KRISP-0291/2020|EPI ISL 487281|B.1.1.84|South Africa|2020-06-26	Africa|hCoV-19/South Africa/LR00105/2020|EPI ISL 514402|C.1|South Africa|2020-07-15	0.0005547029	Africa
Africa|hCoV-19/South Africa/KRISP-0293/2020|EPI ISL 487282|B.1.5|South Africa|2020-06-25	Africa|hCoV-19/South Africa/LR00105/2020|EPI ISL 514402|C.1|South Africa|2020-07-15	0.0007125911	Africa
Africa|hCoV-19/South Africa/KRISP-0296/2020|EPI ISL 487284|B.1.1.57|South Africa|2020-06-26	Africa|hCoV-19/South Africa/LR00105/2020|EPI ISL 514402|C.1|South Africa|2020-07-15	0.0004576045	Africa
Africa|hCoV-19/South Africa/KRISP-0297/2020|EPI ISL 487285|B.1.1.84|South Africa|2020-06-26	Africa|hCoV-19/South Africa/LR00105/2020|EPI ISL 514402|C.1|South Africa|2020-07-15	0.0004549411	Africa
Africa|hCoV-19/South Africa/KRISP-0299/2020|EPI ISL 487287|B.1.140|South Africa|2020-06-25	Africa|hCoV-19/South Africa/LR00105/2020|EPI ISL 514402|C.1|South Africa|2020-07-15	0.0006287236	Africa
Africa|hCoV-19/South Africa/KRISP-0300/2020|EPI ISL 487288|B.1.140|South Africa|2020-06-25	Africa|hCoV-19/South Africa/LR00105/2020|EPI ISL 514402|C.1|South Africa|2020-07-15	0.0006576264	Africa
Africa|hCoV-19/South Africa/KRISP-0302/2020|EPI ISL 487289|B.1.5|South Africa|2020-06-24	Africa|hCoV-19/South Africa/LR00105/2020|EPI ISL 514402|C.1|South Africa|2020-07-15	0.0006756998	Africa
Africa|hCoV-19/South Africa/KRISP-0303/2020|EPI ISL 487348|B.1.144|South Africa|2020-06-25	Africa|hCoV-19/South Africa/LR00105/2020|EPI ISL 514402|C.1|South Africa|2020-07-15	0.0006643628	Africa
Africa|hCoV-19/South Africa/KRISP-0305/2020|EPI ISL 487291|B.1.1.206|South Africa|2020-06-24	Africa|hCoV-19/South Africa/LR00105/2020|EPI ISL 514402|C.1|South Africa|2020-07-15	0.0006113513	Africa
Africa|hCoV-19/South Africa/KRISP-0308/2020|EPI ISL 487292|C.1|South Africa|2020-06-24	Africa|hCoV-19/South Africa/LR00105/2020|EPI ISL 514402|C.1|South Africa|2020-07-15	0.0002780858	Africa
Africa|hCoV-19/South Africa/KRISP-0309/2020|EPI ISL 487293|C.1|South Africa|2020-06-24	Africa|hCoV-19/South Africa/LR00105/2020|EPI ISL 514402|C.1|South Africa|2020-07-15	0.0002481962	Africa
Africa|hCoV-19/South Africa/KRISP-0310/2020|EPI ISL 487294|C.1|South Africa|2020-06-24	Africa|hCoV-19/South Africa/LR00105/2020|EPI ISL 514402|C.1|South Africa|2020-07-15	0.0002798296	Africa
Africa|hCoV-19/South Africa/KRISP-0312/2020|EPI ISL 487295|B.1.1.62|South Africa|2020-06-24	Africa|hCoV-19/South Africa/LR00105/2020|EPI ISL 514402|C.1|South Africa|2020-07-15	0.0004517848	Africa
Africa|hCoV-19/South Africa/KRISP-0318/2020|EPI ISL 487297|B.1.1.206|South Africa|2020-06-23	Africa|hCoV-19/South Africa/LR00105/2020|EPI ISL 514402|C.1|South Africa|2020-07-15	0.0004846445	Africa
Africa|hCoV-19/South Africa/KRISP-0321/2020|EPI ISL 487298|B.1.1.206|South Africa|2020-06-24	Africa|hCoV-19/South Africa/LR00105/2020|EPI ISL 514402|C.1|South Africa|2020-07-15	0.0005638024	Africa
Africa|hCoV-19/South Africa/KRISP-0322/2020|EPI ISL 487299|B.1.1.288|South Africa|2020-06-24	Africa|hCoV-19/South Africa/LR00105/2020|EPI ISL 514402|C.1|South Africa|2020-07-15	0.0004244819	Africa
Africa|hCoV-19/South Africa/KRISP-0323/2020|EPI ISL 487300|B.1.1.288|South Africa|2020-06-24	Africa|hCoV-19/South Africa/LR00105/2020|EPI ISL 514402|C.1|South Africa|2020-07-15	0.0004221674	Africa
Africa|hCoV-19/South Africa/KRISP-0327/2020|EPI ISL 487301|C.1|South Africa|2020-06-24	Africa|hCoV-19/South Africa/LR00105/2020|EPI ISL 514402|C.1|South Africa|2020-07-15	0.0002860111	Africa
Africa|hCoV-19/South Africa/KRISP-0331/2020|EPI ISL 487302|B.1.1.206|South Africa|2020-06-24	Africa|hCoV-19/South Africa/LR00105/2020|EPI ISL 514402|C.1|South Africa|2020-07-15	0.0005282501	Africa
Africa|hCoV-19/South Africa/KRISP-0332/2020|EPI ISL 487303|C.1|South Africa|2020-06-24	Africa|hCoV-19/South Africa/LR00105/2020|EPI ISL 514402|C.1|South Africa|2020-07-15	0.0002463539	Africa
Africa|hCoV-19/South Africa/KRISP-0336/2020|EPI ISL 487304|B.1.1.273|South Africa|2020-06-18	Africa|hCoV-19/South Africa/LR00105/2020|EPI ISL 514402|C.1|South Africa|2020-07-15	0.0006229291	Africa
Africa|hCoV-19/South Africa/KRISP-0337/2020|EPI ISL 495517|B.1.1.273|South Africa|2020-06-18	Africa|hCoV-19/South Africa/LR00105/2020|EPI ISL 514402|C.1|South Africa|2020-07-15	0.0006364723	Africa
Africa|hCoV-19/South Africa/KRISP-0338/2020|EPI ISL 487305|B.1.1.273|South Africa|2020-06-18	Africa|hCoV-19/South Africa/LR00105/2020|EPI ISL 514402|C.1|South Africa|2020-07-15	0.0005929603	Africa
Africa|hCoV-19/South Africa/KRISP-0339/2020|EPI ISL 487306|B.1.1.273|South Africa|2020-06-18	Africa|hCoV-19/South Africa/LR00105/2020|EPI ISL 514402|C.1|South Africa|2020-07-15	0.0006045569	Africa
Africa|hCoV-19/South Africa/KRISP-0340/2020|EPI ISL 487307|B.1.1.273|South Africa|2020-06-17	Africa|hCoV-19/South Africa/LR00105/2020|EPI ISL 514402|C.1|South Africa|2020-07-15	0.0005994841	Africa
Africa|hCoV-19/South Africa/KRISP-0342/2020|EPI ISL 495518|B.1.1.206|South Africa|2020-06-18	Africa|hCoV-19/South Africa/LR00105/2020|EPI ISL 514402|C.1|South Africa|2020-07-15	0.0006095322	Africa
Africa|hCoV-19/South Africa/KRISP-0343/2020|EPI ISL 495519|H.1|South Africa|2020-06-18	Africa|hCoV-19/South Africa/LR00105/2020|EPI ISL 514402|C.1|South Africa|2020-07-15	0.0004883869	Africa
Africa|hCoV-19/South Africa/KRISP-0344/2020|EPI ISL 495520|C.1|South Africa|2020-06-20	Africa|hCoV-19/South Africa/LR00105/2020|EPI ISL 514402|C.1|South Africa|2020-07-15	0.0003126130	Africa
Africa|hCoV-19/South Africa/KRISP-0346/2020|EPI ISL 495521|B.1.140|South Africa|2020-06-18	Africa|hCoV-19/South Africa/LR00105/2020|EPI ISL 514402|C.1|South Africa|2020-07-15	0.0007048717	Africa
Africa|hCoV-19/South Africa/KRISP-0347/2020|EPI ISL 487308|B.1.1.206|South Africa|2020-06-18	Africa|hCoV-19/South Africa/LR00105/2020|EPI ISL 514402|C.1|South Africa|2020-07-15	0.0005882953	Africa
Africa|hCoV-19/South Africa/KRISP-0348/2020|EPI ISL 487309|B.1.144|South Africa|2020-06-18	Africa|hCoV-19/South Africa/LR00105/2020|EPI ISL 514402|C.1|South Africa|2020-07-15	0.0006381355	Africa
Africa|hCoV-19/South Africa/KRISP-0349/2020|EPI ISL 487310|B.1.1.206|South Africa|2020-06-17	Africa|hCoV-19/South Africa/LR00105/2020|EPI ISL 514402|C.1|South Africa|2020-07-15	0.0004533079	Africa
Africa|hCoV-19/South Africa/KRISP-0350/2020|EPI ISL 487311|B.1.1.206|South Africa|2020-06-17	Africa|hCoV-19/South Africa/LR00105/2020|EPI ISL 514402|C.1|South Africa|2020-07-15	0.0004502312	Africa
Africa|hCoV-19/South Africa/KRISP-0352/2020|EPI ISL 487312|B.1.1.206|South Africa|2020-06-17	Africa|hCoV-19/South Africa/LR00105/2020|EPI ISL 514402|C.1|South Africa|2020-07-15	0.0004501066	Africa
Africa|hCoV-19/South Africa/KRISP-0356/2020|EPI ISL 487313|B.1.5|South Africa|2020-06-25	Africa|hCoV-19/South Africa/LR00105/2020|EPI ISL 514402|C.1|South Africa|2020-07-15	0.0006965853	Africa
Africa|hCoV-19/South Africa/KRISP-0360/2020|EPI ISL 487314|C.1|South Africa|2020-06-19	Africa|hCoV-19/South Africa/LR00105/2020|EPI ISL 514402|C.1|South Africa|2020-07-15	0.0003113631	Africa
Africa|hCoV-19/South Africa/KRISP-0361/2020|EPI ISL 487315|B.1.1.206|South Africa|2020-06-18	Africa|hCoV-19/South Africa/LR00105/2020|EPI ISL 514402|C.1|South Africa|2020-07-15	0.0005690352	Africa
Africa|hCoV-19/South Africa/KRISP-0365/2020|EPI ISL 487316|B.1.1.84|South Africa|2020-06-25	Africa|hCoV-19/South Africa/LR00105/2020|EPI ISL 514402|C.1|South Africa|2020-07-15	0.0004844170	Africa
Africa|hCoV-19/South Africa/KRISP-0366/2020|EPI ISL 487317|B.1.1|South Africa|2020-06-18	Africa|hCoV-19/South Africa/LR00105/2020|EPI ISL 514402|C.1|South Africa|2020-07-15	0.0003905922	Africa
Africa|hCoV-19/South Africa/KRISP-0367/2020|EPI ISL 487318|B.1.1.273|South Africa|2020-06-25	Africa|hCoV-19/South Africa/LR00105/2020|EPI ISL 514402|C.1|South Africa|2020-07-15	0.0005882573	Africa
Africa|hCoV-19/South Africa/KRISP-0368/2020|EPI ISL 487319|B.1.1|South Africa|2020-06-18	Africa|hCoV-19/South Africa/LR00105/2020|EPI ISL 514402|C.1|South Africa|2020-07-15	0.0004151969	Africa
Africa|hCoV-19/South Africa/KRISP-0369/2020|EPI ISL 487320|B.1.1.84|South Africa|2020-06-25	Africa|hCoV-19/South Africa/LR00105/2020|EPI ISL 514402|C.1|South Africa|2020-07-15	0.0004844047	Africa
Africa|hCoV-19/South Africa/KRISP-0370/2020|EPI ISL 487321|B.1.140|South Africa|2020-06-25	Africa|hCoV-19/South Africa/LR00105/2020|EPI ISL 514402|C.1|South Africa|2020-07-15	0.0006922844	Africa
Africa|hCoV-19/South Africa/KRISP-0372/2020|EPI ISL 487323|B.1.106|South Africa|2020-06-19	Africa|hCoV-19/South Africa/LR00105/2020|EPI ISL 514402|C.1|South Africa|2020-07-15	0.0005937623	Africa
Africa|hCoV-19/South Africa/KRISP-0373/2020|EPI ISL 487324|B.1.106|South Africa|2020-06-19	Africa|hCoV-19/South Africa/LR00105/2020|EPI ISL 514402|C.1|South Africa|2020-07-15	0.0006229444	Africa
Africa|hCoV-19/South Africa/KRISP-0375/2020|EPI ISL 487325|B.1.140|South Africa|2020-06-25	Africa|hCoV-19/South Africa/LR00105/2020|EPI ISL 514402|C.1|South Africa|2020-07-15	0.0006974496	Africa
Africa|hCoV-19/South Africa/KRISP-0376/2020|EPI ISL 487326|B.1.5|South Africa|2020-06-22	Africa|hCoV-19/South Africa/LR00105/2020|EPI ISL 514402|C.1|South Africa|2020-07-15	0.0005207215	Africa
Africa|hCoV-19/South Africa/KRISP-0377/2020|EPI ISL 495522|B.1.1|South Africa|2020-06-22	Africa|hCoV-19/South Africa/LR00105/2020|EPI ISL 514402|C.1|South Africa|2020-07-15	0.0004341399	Africa
Africa|hCoV-19/South Africa/KRISP-0378/2020|EPI ISL 487327|B.1.1.84|South Africa|2020-06-22	Africa|hCoV-19/South Africa/LR00105/2020|EPI ISL 514402|C.1|South Africa|2020-07-15	0.0004994721	Africa
Africa|hCoV-19/South Africa/KRISP-0380/2020|EPI ISL 487328|B.1.1.84|South Africa|2020-06-25	Africa|hCoV-19/South Africa/LR00105/2020|EPI ISL 514402|C.1|South Africa|2020-07-15	0.0004502469	Africa
Africa|hCoV-19/South Africa/KRISP-0382/2020|EPI ISL 495523|B.1.140|South Africa|2020-06-25	Africa|hCoV-19/South Africa/LR00105/2020|EPI ISL 514402|C.1|South Africa|2020-07-15	0.0006806634	Africa
Africa|hCoV-19/South Africa/KRISP-0383/2020|EPI ISL 495524|B.1.140|South Africa|2020-06-25	Africa|hCoV-19/South Africa/LR00105/2020|EPI ISL 514402|C.1|South Africa|2020-07-15	0.0008383130	Africa
Africa|hCoV-19/South Africa/KRISP-0384/2020|EPI ISL 495525|B.1.140|South Africa|2020-06-25	Africa|hCoV-19/South Africa/LR00105/2020|EPI ISL 514402|C.1|South Africa|2020-07-15	0.0006745336	Africa
Africa|hCoV-19/South Africa/KRISP-0386/2020|EPI ISL 487329|B.1.1.62|South Africa|2020-07-01	Africa|hCoV-19/South Africa/LR00105/2020|EPI ISL 514402|C.1|South Africa|2020-07-15	0.0004498351	Africa
Africa|hCoV-19/South Africa/KRISP-0387/2020|EPI ISL 487330|B.1.1.99|South Africa|2020-07-01	Africa|hCoV-19/South Africa/LR00105/2020|EPI ISL 514402|C.1|South Africa|2020-07-15	0.0005190465	Africa
Africa|hCoV-19/South Africa/KRISP-0388/2020|EPI ISL 487331|B.1.140|South Africa|2020-07-01	Africa|hCoV-19/South Africa/LR00105/2020|EPI ISL 514402|C.1|South Africa|2020-07-15	0.0006625796	Africa
Africa|hCoV-19/South Africa/KRISP-0389/2020|EPI ISL 487332|C.9|South Africa|2020-07-01	Africa|hCoV-19/South Africa/LR00105/2020|EPI ISL 514402|C.1|South Africa|2020-07-15	0.0003806049	Africa
Africa|hCoV-19/South Africa/KRISP-0390/2020|EPI ISL 487333|C.2|South Africa|2020-07-01	Africa|hCoV-19/South Africa/LR00105/2020|EPI ISL 514402|C.1|South Africa|2020-07-15	0.0003813833	Africa
Africa|hCoV-19/South Africa/KRISP-0391/2020|EPI ISL 487334|B.1.1.206|South Africa|2020-07-01	Africa|hCoV-19/South Africa/LR00105/2020|EPI ISL 514402|C.1|South Africa|2020-07-15	0.0004498107	Africa
Africa|hCoV-19/South Africa/KRISP-0392/2020|EPI ISL 487335|B.1.5.19|South Africa|2020-07-01	Africa|hCoV-19/South Africa/LR00105/2020|EPI ISL 514402|C.1|South Africa|2020-07-15	0.0005363642	Africa
Africa|hCoV-19/South Africa/KRISP-0393/2020|EPI ISL 487336|C.6|South Africa|2020-07-01	Africa|hCoV-19/South Africa/LR00105/2020|EPI ISL 514402|C.1|South Africa|2020-07-15	0.0003113809	Africa
Africa|hCoV-19/South Africa/KRISP-0394/2020|EPI ISL 487337|B.1.5.19|South Africa|2020-07-01	Africa|hCoV-19/South Africa/LR00105/2020|EPI ISL 514402|C.1|South Africa|2020-07-15	0.0005883298	Africa
Africa|hCoV-19/South Africa/KRISP-0395/2020|EPI ISL 487338|C.2|South Africa|2020-07-01	Africa|hCoV-19/South Africa/LR00105/2020|EPI ISL 514402|C.1|South Africa|2020-07-15	0.0003459818	Africa
Africa|hCoV-19/South Africa/KRISP-0396/2020|EPI ISL 487339|C.1|South Africa|2020-07-01	Africa|hCoV-19/South Africa/LR00105/2020|EPI ISL 514402|C.1|South Africa|2020-07-15	0.0002769282	Africa
Africa|hCoV-19/South Africa/KRISP-0397/2020|EPI ISL 487340|B.1.5|South Africa|2020-07-01	Africa|hCoV-19/South Africa/LR00105/2020|EPI ISL 514402|C.1|South Africa|2020-07-15	0.0005883116	Africa
Africa|hCoV-19/South Africa/KRISP-0398/2020|EPI ISL 487341|B.1.1.206|South Africa|2020-07-01	Africa|hCoV-19/South Africa/LR00105/2020|EPI ISL 514402|C.1|South Africa|2020-07-15	0.0004943982	Africa
Africa|hCoV-19/South Africa/KRISP-04/2020|EPI ISL 436684|B.1.1.273|South Africa|2020-03-31	Africa|hCoV-19/South Africa/LR00105/2020|EPI ISL 514402|C.1|South Africa|2020-07-15	0.0004509182	Africa
Africa|hCoV-19/South Africa/KRISP-0402/2020|EPI ISL 495527|B.1.140|South Africa|2020-06-23	Africa|hCoV-19/South Africa/LR00105/2020|EPI ISL 514402|C.1|South Africa|2020-07-15	0.0007286461	Africa
Africa|hCoV-19/South Africa/KRISP-0403/2020|EPI ISL 495528|C.1|South Africa|2020-06-23	Africa|hCoV-19/South Africa/LR00105/2020|EPI ISL 514402|C.1|South Africa|2020-07-15	0.0002090811	Africa
Africa|hCoV-19/South Africa/KRISP-0404/2020|EPI ISL 495529|B.1.1.206|South Africa|2020-06-24	Africa|hCoV-19/South Africa/LR00105/2020|EPI ISL 514402|C.1|South Africa|2020-07-15	0.0004844264	Africa
Africa|hCoV-19/South Africa/KRISP-0405/2020|EPI ISL 495530|B.1.140|South Africa|2020-06-23	Africa|hCoV-19/South Africa/LR00105/2020|EPI ISL 514402|C.1|South Africa|2020-07-15	0.0007269313	Africa
Africa|hCoV-19/South Africa/KRISP-0406/2020|EPI ISL 495531|B.1.1.206|South Africa|2020-06-22	Africa|hCoV-19/South Africa/LR00105/2020|EPI ISL 514402|C.1|South Africa|2020-07-15	0.0005303723	Africa
Africa|hCoV-19/South Africa/KRISP-0407/2020|EPI ISL 495532|B.1.5|South Africa|2020-06-24	Africa|hCoV-19/South Africa/LR00105/2020|EPI ISL 514402|C.1|South Africa|2020-07-15	0.0005274334	Africa
Africa|hCoV-19/South Africa/KRISP-0408/2020|EPI ISL 495533|B.1.140|South Africa|2020-06-23	Africa|hCoV-19/South Africa/LR00105/2020|EPI ISL 514402|C.1|South Africa|2020-07-15	0.0006467472	Africa
Africa|hCoV-19/South Africa/KRISP-0409/2020|EPI ISL 495534|C.1|South Africa|2020-06-23	Africa|hCoV-19/South Africa/LR00105/2020|EPI ISL 514402|C.1|South Africa|2020-07-15	0.0002075623	Africa
Africa|hCoV-19/South Africa/KRISP-0410/2020|EPI ISL 495535|B.1.140|South Africa|2020-07-02	Africa|hCoV-19/South Africa/LR00105/2020|EPI ISL 514402|C.1|South Africa|2020-07-15	0.0006922844	Africa
Africa|hCoV-19/South Africa/KRISP-0411/2020|EPI ISL 495536|B.1.1.206|South Africa|2020-07-02	Africa|hCoV-19/South Africa/LR00105/2020|EPI ISL 514402|C.1|South Africa|2020-07-15	0.0005536667	Africa
Africa|hCoV-19/South Africa/KRISP-0412/2020|EPI ISL 495537|B.1.1.206|South Africa|2020-07-02	Africa|hCoV-19/South Africa/LR00105/2020|EPI ISL 514402|C.1|South Africa|2020-07-15	0.0005882831	Africa
Africa|hCoV-19/South Africa/KRISP-0413/2020|EPI ISL 495538|B.1.1.40|South Africa|2020-07-02	Africa|hCoV-19/South Africa/LR00105/2020|EPI ISL 514402|C.1|South Africa|2020-07-15	0.0005536666	Africa
Africa|hCoV-19/South Africa/KRISP-0414/2020|EPI ISL 495539|B.1.140|South Africa|2020-07-02	Africa|hCoV-19/South Africa/LR00105/2020|EPI ISL 514402|C.1|South Africa|2020-07-15	0.0006230021	Africa
Africa|hCoV-19/South Africa/KRISP-0415/2020|EPI ISL 495540|B.1.140|South Africa|2020-07-02	Africa|hCoV-19/South Africa/LR00105/2020|EPI ISL 514402|C.1|South Africa|2020-07-15	0.0006576270	Africa
Africa|hCoV-19/South Africa/KRISP-0417/2020|EPI ISL 495541|B.1.1.62|South Africa|2020-07-02	Africa|hCoV-19/South Africa/LR00105/2020|EPI ISL 514402|C.1|South Africa|2020-07-15	0.0005190750	Africa
Africa|hCoV-19/South Africa/KRISP-0418/2020|EPI ISL 495542|B.1.1.206|South Africa|2020-07-02	Africa|hCoV-19/South Africa/LR00105/2020|EPI ISL 514402|C.1|South Africa|2020-07-15	0.0006228858	Africa
Africa|hCoV-19/South Africa/KRISP-0420/2020|EPI ISL 495543|C.9|South Africa|2020-07-01	Africa|hCoV-19/South Africa/LR00105/2020|EPI ISL 514402|C.1|South Africa|2020-07-15	0.0003813833	Africa
Africa|hCoV-19/South Africa/KRISP-0421/2020|EPI ISL 495544|B.1.1|South Africa|2020-07-01	Africa|hCoV-19/South Africa/LR00105/2020|EPI ISL 514402|C.1|South Africa|2020-07-15	0.0005204256	Africa
Africa|hCoV-19/South Africa/KRISP-0423/2020|EPI ISL 495545|B.1.140|South Africa|2020-07-01	Africa|hCoV-19/South Africa/LR00105/2020|EPI ISL 514402|C.1|South Africa|2020-07-15	0.0006343285	Africa
Africa|hCoV-19/South Africa/KRISP-0426/2020|EPI ISL 495546|B.1.1.206|South Africa|2020-07-01	Africa|hCoV-19/South Africa/LR00105/2020|EPI ISL 514402|C.1|South Africa|2020-07-15	0.0005884926	Africa
Africa|hCoV-19/South Africa/KRISP-0436/2020|EPI ISL 498055|B.1.1|South Africa|2020-07-01	Africa|hCoV-19/South Africa/LR00105/2020|EPI ISL 514402|C.1|South Africa|2020-07-15	0.0005536666	Africa
Africa|hCoV-19/South Africa/KRISP-0445/2020|EPI ISL 498058|H.1|South Africa|2020-06-30	Africa|hCoV-19/South Africa/LR00105/2020|EPI ISL 514402|C.1|South Africa|2020-07-15	0.0004226885	Africa
Africa|hCoV-19/South Africa/KRISP-0446/2020|EPI ISL 498059|B.1.5|South Africa|2020-06-30	Africa|hCoV-19/South Africa/LR00105/2020|EPI ISL 514402|C.1|South Africa|2020-07-15	0.0004584499	Africa
Africa|hCoV-19/South Africa/KRISP-045/2020|EPI ISL 436686|B.1.1.1|South Africa|2020-03-27	Africa|hCoV-19/South Africa/LR00105/2020|EPI ISL 514402|C.1|South Africa|2020-07-15	0.0002767737	Africa
Africa|hCoV-19/South Africa/KRISP-0458/2020|EPI ISL 495549|B.1.1|South Africa|2020-07-02	Africa|hCoV-19/South Africa/LR00105/2020|EPI ISL 514402|C.1|South Africa|2020-07-15	0.0005210816	Africa
Africa|hCoV-19/South Africa/KRISP-0460/2020|EPI ISL 495550|B.1.106|South Africa|2020-07-02	Africa|hCoV-19/South Africa/LR00105/2020|EPI ISL 514402|C.1|South Africa|2020-07-15	0.0005886170	Africa
Africa|hCoV-19/South Africa/KRISP-0462/2020|EPI ISL 495552|B.1.106|South Africa|2020-07-02	Africa|hCoV-19/South Africa/LR00105/2020|EPI ISL 514402|C.1|South Africa|2020-07-15	0.0005947732	Africa
Africa|hCoV-19/South Africa/KRISP-0464/2020|EPI ISL 495553|B.1.5|South Africa|2020-06-30	Africa|hCoV-19/South Africa/LR00105/2020|EPI ISL 514402|C.1|South Africa|2020-07-15	0.0006194075	Africa
Africa|hCoV-19/South Africa/KRISP-0469/2020|EPI ISL 495555|H.1|South Africa|2020-07-06	Africa|hCoV-19/South Africa/LR00105/2020|EPI ISL 514402|C.1|South Africa|2020-07-15	0.0004904268	Africa
Africa|hCoV-19/South Africa/KRISP-0474/2020|EPI ISL 495557|H.1|South Africa|2020-07-06	Africa|hCoV-19/South Africa/LR00105/2020|EPI ISL 514402|C.1|South Africa|2020-07-15	0.0004844381	Africa
Africa|hCoV-19/South Africa/KRISP-0475/2020|EPI ISL 495558|H.1|South Africa|2020-07-06	Africa|hCoV-19/South Africa/LR00105/2020|EPI ISL 514402|C.1|South Africa|2020-07-15	0.0004879832	Africa
Africa|hCoV-19/South Africa/KRISP-0478/2020|EPI ISL 495559|B.1.1|South Africa|2020-07-05	Africa|hCoV-19/South Africa/LR00105/2020|EPI ISL 514402|C.1|South Africa|2020-07-15	0.0003811732	Africa
Africa|hCoV-19/South Africa/KRISP-0485/2020|EPI ISL 495561|B.1.1.206|South Africa|2020-07-03	Africa|hCoV-19/South Africa/LR00105/2020|EPI ISL 514402|C.1|South Africa|2020-07-15	0.0004525820	Africa
Africa|hCoV-19/South Africa/KRISP-0487/2020|EPI ISL 495562|B.1.106|South Africa|2020-07-03	Africa|hCoV-19/South Africa/LR00105/2020|EPI ISL 514402|C.1|South Africa|2020-07-15	0.0007268634	Africa
Africa|hCoV-19/South Africa/KRISP-0489/2020|EPI ISL 498060|B.1.1.206|South Africa|2020-07-09	Africa|hCoV-19/South Africa/LR00105/2020|EPI ISL 514402|C.1|South Africa|2020-07-15	0.0004511059	Africa
Africa|hCoV-19/South Africa/KRISP-0490/2020|EPI ISL 498061|B.1.1.206|South Africa|2020-07-09	Africa|hCoV-19/South Africa/LR00105/2020|EPI ISL 514402|C.1|South Africa|2020-07-15	0.0004844047	Africa
Africa|hCoV-19/South Africa/KRISP-0491/2020|EPI ISL 498062|B.1.1.273|South Africa|2020-07-07	Africa|hCoV-19/South Africa/LR00105/2020|EPI ISL 514402|C.1|South Africa|2020-07-15	0.0006228881	Africa
Africa|hCoV-19/South Africa/KRISP-0492/2020|EPI ISL 498063|B.1.1.273|South Africa|2020-07-07	Africa|hCoV-19/South Africa/LR00105/2020|EPI ISL 514402|C.1|South Africa|2020-07-15	0.0006280751	Africa
Africa|hCoV-19/South Africa/KRISP-0493/2020|EPI ISL 498064|B.1.1.67|South Africa|2020-07-07	Africa|hCoV-19/South Africa/LR00105/2020|EPI ISL 514402|C.1|South Africa|2020-07-15	0.0005220989	Africa
Africa|hCoV-19/South Africa/KRISP-0494/2020|EPI ISL 498065|B.1.1.206|South Africa|2020-07-09	Africa|hCoV-19/South Africa/LR00105/2020|EPI ISL 514402|C.1|South Africa|2020-07-15	0.0005190158	Africa
Africa|hCoV-19/South Africa/KRISP-0497/2020|EPI ISL 498066|B.1.1.206|South Africa|2020-07-09	Africa|hCoV-19/South Africa/LR00105/2020|EPI ISL 514402|C.1|South Africa|2020-07-15	0.0005190159	Africa
Africa|hCoV-19/South Africa/KRISP-0498/2020|EPI ISL 498067|B.1|South Africa|2020-07-10	Africa|hCoV-19/South Africa/LR00105/2020|EPI ISL 514402|C.1|South Africa|2020-07-15	0.0007615102	Africa
Africa|hCoV-19/South Africa/KRISP-0500/2020|EPI ISL 498068|B.1.1|South Africa|2020-07-07	Africa|hCoV-19/South Africa/LR00105/2020|EPI ISL 514402|C.1|South Africa|2020-07-15	0.0004707926	Africa
Africa|hCoV-19/South Africa/KRISP-0501/2020|EPI ISL 498069|B.1.5|South Africa|2020-07-11	Africa|hCoV-19/South Africa/LR00105/2020|EPI ISL 514402|C.1|South Africa|2020-07-15	0.0006229739	Africa
Africa|hCoV-19/South Africa/KRISP-0502/2020|EPI ISL 498070|B.1.1.273|South Africa|2020-07-11	Africa|hCoV-19/South Africa/LR00105/2020|EPI ISL 514402|C.1|South Africa|2020-07-15	0.0006582583	Africa
Africa|hCoV-19/South Africa/KRISP-0503/2020|EPI ISL 498071|B.1.1.273|South Africa|2020-07-11	Africa|hCoV-19/South Africa/LR00105/2020|EPI ISL 514402|C.1|South Africa|2020-07-15	0.0007614920	Africa
Africa|hCoV-19/South Africa/KRISP-0526/2020|EPI ISL 498072|B.1.5.19|South Africa|2020-07-13	Africa|hCoV-19/South Africa/LR00105/2020|EPI ISL 514402|C.1|South Africa|2020-07-15	0.0006229567	Africa
Africa|hCoV-19/South Africa/KRISP-0527/2020|EPI ISL 498073|B.1.140|South Africa|2020-07-14	Africa|hCoV-19/South Africa/LR00105/2020|EPI ISL 514402|C.1|South Africa|2020-07-15	0.0008308102	Africa
Africa|hCoV-19/South Africa/KRISP-0529/2020|EPI ISL 498074|C.1|South Africa|2020-07-13	Africa|hCoV-19/South Africa/LR00105/2020|EPI ISL 514402|C.1|South Africa|2020-07-15	0.0002767863	Africa
Africa|hCoV-19/South Africa/KRISP-0531/2020|EPI ISL 498075|B.1.5|South Africa|2020-07-14	Africa|hCoV-19/South Africa/LR00105/2020|EPI ISL 514402|C.1|South Africa|2020-07-15	0.0007268810	Africa
Africa|hCoV-19/South Africa/KRISP-0534/2020|EPI ISL 498077|B.1.5|South Africa|2020-07-14	Africa|hCoV-19/South Africa/LR00105/2020|EPI ISL 514402|C.1|South Africa|2020-07-15	0.0007269313	Africa
Africa|hCoV-19/South Africa/KRISP-0535/2020|EPI ISL 498078|B.1.1.206|South Africa|2020-07-08	Africa|hCoV-19/South Africa/LR00105/2020|EPI ISL 514402|C.1|South Africa|2020-07-15	0.0006575361	Africa
Africa|hCoV-19/South Africa/KRISP-0536/2020|EPI ISL 498079|B.1.1|South Africa|2020-07-14	Africa|hCoV-19/South Africa/LR00105/2020|EPI ISL 514402|C.1|South Africa|2020-07-15	0.0005536781	Africa
Africa|hCoV-19/South Africa/KRISP-0538/2020|EPI ISL 498080|B.1.1.254|South Africa|2020-07-14	Africa|hCoV-19/South Africa/LR00105/2020|EPI ISL 514402|C.1|South Africa|2020-07-15	0.0004885283	Africa
Africa|hCoV-19/South Africa/KRISP-0539/2020|EPI ISL 498081|B.1.1.206|South Africa|2020-07-07	Africa|hCoV-19/South Africa/LR00105/2020|EPI ISL 514402|C.1|South Africa|2020-07-15	0.0005536533	Africa
Africa|hCoV-19/South Africa/KRISP-0540/2020|EPI ISL 498082|B.1.1|South Africa|2020-07-14	Africa|hCoV-19/South Africa/LR00105/2020|EPI ISL 514402|C.1|South Africa|2020-07-15	0.0004844265	Africa
Africa|hCoV-19/South Africa/KRISP-0541/2020|EPI ISL 498083|B.1.1.206|South Africa|2020-07-14	Africa|hCoV-19/South Africa/LR00105/2020|EPI ISL 514402|C.1|South Africa|2020-07-15	0.0005980586	Africa
Africa|hCoV-19/South Africa/KRISP-0543/2020|EPI ISL 498084|C.2|South Africa|2020-07-12	Africa|hCoV-19/South Africa/LR00105/2020|EPI ISL 514402|C.1|South Africa|2020-07-15	0.0005190270	Africa
Africa|hCoV-19/South Africa/KRISP-0544/2020|EPI ISL 498085|B.1.1.206|South Africa|2020-07-13	Africa|hCoV-19/South Africa/LR00105/2020|EPI ISL 514402|C.1|South Africa|2020-07-15	0.0005562981	Africa
Africa|hCoV-19/South Africa/KRISP-0545/2020|EPI ISL 498086|B.1.1.273|South Africa|2020-07-14	Africa|hCoV-19/South Africa/LR00105/2020|EPI ISL 514402|C.1|South Africa|2020-07-15	0.0006575071	Africa
Africa|hCoV-19/South Africa/KRISP-0548/2020|EPI ISL 498087|B.1.1.273|South Africa|2020-07-15	Africa|hCoV-19/South Africa/LR00105/2020|EPI ISL 514402|C.1|South Africa|2020-07-15	0.0005882567	Africa
Africa|hCoV-19/South Africa/KRISP-0549/2020|EPI ISL 498088|B.1.140|South Africa|2020-07-15	Africa|hCoV-19/South Africa/LR00105/2020|EPI ISL 514402|C.1|South Africa|2020-07-15	0.0006922843	Africa
Africa|hCoV-19/South Africa/KRISP-0550/2020|EPI ISL 498089|B.1.1.34|South Africa|2020-07-15	Africa|hCoV-19/South Africa/LR00105/2020|EPI ISL 514402|C.1|South Africa|2020-07-15	0.0005883237	Africa
Africa|hCoV-19/South Africa/KRISP-0551/2020|EPI ISL 498090|H.1|South Africa|2020-07-14	Africa|hCoV-19/South Africa/LR00105/2020|EPI ISL 514402|C.1|South Africa|2020-07-15	0.0004844382	Africa
Africa|hCoV-19/South Africa/KRISP-0552/2020|EPI ISL 498091|H.1|South Africa|2020-07-14	Africa|hCoV-19/South Africa/LR00105/2020|EPI ISL 514402|C.1|South Africa|2020-07-15	0.0004844382	Africa
Africa|hCoV-19/South Africa/KRISP-0553/2020|EPI ISL 498092|H.1|South Africa|2020-07-14	Africa|hCoV-19/South Africa/LR00105/2020|EPI ISL 514402|C.1|South Africa|2020-07-15	0.0004868468	Africa
Africa|hCoV-19/South Africa/KRISP-0554/2020|EPI ISL 498093|B.1.1|South Africa|2020-07-14	Africa|hCoV-19/South Africa/LR00105/2020|EPI ISL 514402|C.1|South Africa|2020-07-15	0.0004874570	Africa
Africa|hCoV-19/South Africa/KRISP-0555/2020|EPI ISL 498094|B.1.140|South Africa|2020-07-15	Africa|hCoV-19/South Africa/LR00105/2020|EPI ISL 514402|C.1|South Africa|2020-07-15	0.0007268989	Africa
Africa|hCoV-19/South Africa/KRISP-0556/2020|EPI ISL 498095|B.1.1.273|South Africa|2020-07-15	Africa|hCoV-19/South Africa/LR00105/2020|EPI ISL 514402|C.1|South Africa|2020-07-15	0.0005882710	Africa
Africa|hCoV-19/South Africa/KRISP-0557/2020|EPI ISL 498096|C.1|South Africa|2020-07-14	Africa|hCoV-19/South Africa/LR00105/2020|EPI ISL 514402|C.1|South Africa|2020-07-15	0.0002768246	Africa
Africa|hCoV-19/South Africa/KRISP-0558/2020|EPI ISL 498097|B.1.1.206|South Africa|2020-07-15	Africa|hCoV-19/South Africa/LR00105/2020|EPI ISL 514402|C.1|South Africa|2020-07-15	0.0005536666	Africa
Africa|hCoV-19/South Africa/KRISP-0559/2020|EPI ISL 498098|B.1.1.206|South Africa|2020-07-14	Africa|hCoV-19/South Africa/LR00105/2020|EPI ISL 514402|C.1|South Africa|2020-07-15	0.0005882830	Africa
Africa|hCoV-19/South Africa/KRISP-0560/2020|EPI ISL 498099|B.1.1|South Africa|2020-07-15	Africa|hCoV-19/South Africa/LR00105/2020|EPI ISL 514402|C.1|South Africa|2020-07-15	0.0004497951	Africa
Africa|hCoV-19/South Africa/KRISP-0561/2020|EPI ISL 498100|H.1|South Africa|2020-07-15	Africa|hCoV-19/South Africa/LR00105/2020|EPI ISL 514402|C.1|South Africa|2020-07-15	0.0005190517	Africa
Africa|hCoV-19/South Africa/KRISP-0562/2020|EPI ISL 498101|B.1.140|South Africa|2020-07-15	Africa|hCoV-19/South Africa/LR00105/2020|EPI ISL 514402|C.1|South Africa|2020-07-15	0.0006576270	Africa
Africa|hCoV-19/South Africa/KRISP-0564/2020|EPI ISL 498103|B.1.1|South Africa|2020-07-15	Africa|hCoV-19/South Africa/LR00105/2020|EPI ISL 514402|C.1|South Africa|2020-07-15	0.0003805800	Africa
Africa|hCoV-19/South Africa/KRISP-0565/2020|EPI ISL 498104|C.2|South Africa|2020-07-14	Africa|hCoV-19/South Africa/LR00105/2020|EPI ISL 514402|C.1|South Africa|2020-07-15	0.0003805878	Africa
Africa|hCoV-19/South Africa/KRISP-0567/2020|EPI ISL 498105|B.1.1.206|South Africa|2020-07-15	Africa|hCoV-19/South Africa/LR00105/2020|EPI ISL 514402|C.1|South Africa|2020-07-15	0.0005223172	Africa
Africa|hCoV-19/South Africa/KRISP-0568/2020|EPI ISL 498106|B.1.1|South Africa|2020-07-15	Africa|hCoV-19/South Africa/LR00105/2020|EPI ISL 514402|C.1|South Africa|2020-07-15	0.0004497951	Africa
Africa|hCoV-19/South Africa/KRISP-0569/2020|EPI ISL 498107|B.1.1.206|South Africa|2020-07-15	Africa|hCoV-19/South Africa/LR00105/2020|EPI ISL 514402|C.1|South Africa|2020-07-15	0.0004874739	Africa
Africa|hCoV-19/South Africa/KRISP-0570/2020|EPI ISL 498108|B.1.1.56|South Africa|2020-07-02	Africa|hCoV-19/South Africa/LR00105/2020|EPI ISL 514402|C.1|South Africa|2020-07-15	0.0005537030	Africa
Africa|hCoV-19/South Africa/KRISP-0571/2020|EPI ISL 498109|B.1.1.56|South Africa|2020-07-14	Africa|hCoV-19/South Africa/LR00105/2020|EPI ISL 514402|C.1|South Africa|2020-07-15	0.0004844482	Africa
Africa|hCoV-19/South Africa/KRISP-0572/2020|EPI ISL 498110|B.1.5|South Africa|2020-07-13	Africa|hCoV-19/South Africa/LR00105/2020|EPI ISL 514402|C.1|South Africa|2020-07-15	0.0006922675	Africa
Africa|hCoV-19/South Africa/KRISP-0573/2020|EPI ISL 498111|B.1.1.206|South Africa|2020-07-14	Africa|hCoV-19/South Africa/LR00105/2020|EPI ISL 514402|C.1|South Africa|2020-07-15	0.0005882831	Africa
Africa|hCoV-19/South Africa/KRISP-0574/2020|EPI ISL 498112|B.1.1.206|South Africa|2020-07-15	Africa|hCoV-19/South Africa/LR00105/2020|EPI ISL 514402|C.1|South Africa|2020-07-15	0.0006229289	Africa
Africa|hCoV-19/South Africa/KRISP-0575/2020|EPI ISL 498113|B.1.1.206|South Africa|2020-07-13	Africa|hCoV-19/South Africa/LR00105/2020|EPI ISL 514402|C.1|South Africa|2020-07-15	0.0005882831	Africa
Africa|hCoV-19/South Africa/KRISP-0576/2020|EPI ISL 498114|B.1.1.206|South Africa|2020-07-07	Africa|hCoV-19/South Africa/LR00105/2020|EPI ISL 514402|C.1|South Africa|2020-07-15	0.0004844048	Africa
Africa|hCoV-19/South Africa/KRISP-0577/2020|EPI ISL 498115|B.1.1.56|South Africa|2020-07-09	Africa|hCoV-19/South Africa/LR00105/2020|EPI ISL 514402|C.1|South Africa|2020-07-15	0.0006229289	Africa
Africa|hCoV-19/South Africa/KRISP-0578/2020|EPI ISL 498116|B.1.1.206|South Africa|2020-07-09	Africa|hCoV-19/South Africa/LR00105/2020|EPI ISL 514402|C.1|South Africa|2020-07-15	0.0005190285	Africa
Africa|hCoV-19/South Africa/KRISP-0579/2020|EPI ISL 498117|B.1.1.273|South Africa|2020-07-08	Africa|hCoV-19/South Africa/LR00105/2020|EPI ISL 514402|C.1|South Africa|2020-07-15	0.0006229160	Africa
Africa|hCoV-19/South Africa/KRISP-0580/2020|EPI ISL 498118|B.1.1.206|South Africa|2020-07-07	Africa|hCoV-19/South Africa/LR00105/2020|EPI ISL 514402|C.1|South Africa|2020-07-15	0.0005190285	Africa
Africa|hCoV-19/South Africa/KRISP-0581/2020|EPI ISL 498119|B.1.1.273|South Africa|2020-07-09	Africa|hCoV-19/South Africa/LR00105/2020|EPI ISL 514402|C.1|South Africa|2020-07-15	0.0005536419	Africa
Africa|hCoV-19/South Africa/KRISP-0584/2020|EPI ISL 498122|B.1|South Africa|2020-07-07	Africa|hCoV-19/South Africa/LR00105/2020|EPI ISL 514402|C.1|South Africa|2020-07-15	0.0006229591	Africa
Africa|hCoV-19/South Africa/KRISP-0585/2020|EPI ISL 498123|B.1.140|South Africa|2020-07-08	Africa|hCoV-19/South Africa/LR00105/2020|EPI ISL 514402|C.1|South Africa|2020-07-15	0.0007615289	Africa
Africa|hCoV-19/South Africa/KRISP-0586/2020|EPI ISL 498124|B.1.1.273|South Africa|2020-07-08	Africa|hCoV-19/South Africa/LR00105/2020|EPI ISL 514402|C.1|South Africa|2020-07-15	0.0005882831	Africa
Africa|hCoV-19/South Africa/KRISP-0587/2020|EPI ISL 498125|B.1.1.56|South Africa|2020-07-09	Africa|hCoV-19/South Africa/LR00105/2020|EPI ISL 514402|C.1|South Africa|2020-07-15	0.0005882831	Africa
Africa|hCoV-19/South Africa/KRISP-0588/2020|EPI ISL 498126|B.1.140|South Africa|2020-07-08	Africa|hCoV-19/South Africa/LR00105/2020|EPI ISL 514402|C.1|South Africa|2020-07-15	0.0007268812	Africa
Africa|hCoV-19/South Africa/KRISP-06/2020|EPI ISL 421573|B.6|South Africa|2020-03-31	Africa|hCoV-19/South Africa/LR00105/2020|EPI ISL 514402|C.1|South Africa|2020-07-15	0.0007645873	Africa
Africa|hCoV-19/South Africa/KRISP-07/2020|EPI ISL 421574|B.1.106|South Africa|2020-04-01	Africa|hCoV-19/South Africa/LR00105/2020|EPI ISL 514402|C.1|South Africa|2020-07-15	0.0005190821	Africa
Africa|hCoV-19/South Africa/KRISP-101/2020|EPI ISL 455631|B.1.5|South Africa|2020-04-30	Africa|hCoV-19/South Africa/LR00105/2020|EPI ISL 514402|C.1|South Africa|2020-07-15	0.0005190643	Africa
Africa|hCoV-19/South Africa/KRISP-102/2020|EPI ISL 455632|B.1.1|South Africa|2020-04-30	Africa|hCoV-19/South Africa/LR00105/2020|EPI ISL 514402|C.1|South Africa|2020-07-15	0.0004151868	Africa
Africa|hCoV-19/South Africa/KRISP-103/2020|EPI ISL 455633|B.1.106|South Africa|2020-04-30	Africa|hCoV-19/South Africa/LR00105/2020|EPI ISL 514402|C.1|South Africa|2020-07-15	0.0006238072	Africa
Africa|hCoV-19/South Africa/KRISP-104/2020|EPI ISL 455634|B.1.106|South Africa|2020-05-01	Africa|hCoV-19/South Africa/LR00105/2020|EPI ISL 514402|C.1|South Africa|2020-07-15	0.0006435417	Africa
Africa|hCoV-19/South Africa/KRISP-105/2020|EPI ISL 455635|B.1.106|South Africa|2020-05-05	Africa|hCoV-19/South Africa/LR00105/2020|EPI ISL 514402|C.1|South Africa|2020-07-15	0.0006248252	Africa
Africa|hCoV-19/South Africa/KRISP-106/2020|EPI ISL 455636|B.1.106|South Africa|2020-03-31	Africa|hCoV-19/South Africa/LR00105/2020|EPI ISL 514402|C.1|South Africa|2020-07-15	0.0005536801	Africa
Africa|hCoV-19/South Africa/KRISP-108/2020|EPI ISL 455638|B.1|South Africa|2020-05-04	Africa|hCoV-19/South Africa/LR00105/2020|EPI ISL 514402|C.1|South Africa|2020-07-15	0.0006451024	Africa
Africa|hCoV-19/South Africa/KRISP-109/2020|EPI ISL 455639|B.1.1.57|South Africa|2020-03-31	Africa|hCoV-19/South Africa/LR00105/2020|EPI ISL 514402|C.1|South Africa|2020-07-15	0.0004844266	Africa
Africa|hCoV-19/South Africa/KRISP-K000566/2020|EPI ISL 509223|B.1.1.206|South Africa|2020-07-13	Africa|hCoV-19/South Africa/LR00105/2020|EPI ISL 514402|C.1|South Africa|2020-07-15	0.0005190285	Africa
Africa|hCoV-19/South Africa/KRISP-K000567/2020|EPI ISL 509224|B.1.1.62|South Africa|2020-07-13	Africa|hCoV-19/South Africa/LR00105/2020|EPI ISL 514402|C.1|South Africa|2020-07-15	0.0005191288	Africa
Africa|hCoV-19/South Africa/KRISP-K000568/2020|EPI ISL 509225|B.1.1.206|South Africa|2020-07-11	Africa|hCoV-19/South Africa/LR00105/2020|EPI ISL 514402|C.1|South Africa|2020-07-15	0.0005190517	Africa
Africa|hCoV-19/South Africa/KRISP-K000569/2020|EPI ISL 509226|H.1|South Africa|2020-07-11	Africa|hCoV-19/South Africa/LR00105/2020|EPI ISL 514402|C.1|South Africa|2020-07-15	0.0005883237	Africa
Africa|hCoV-19/South Africa/KRISP-K000571/2020|EPI ISL 509227|B.1.1.99|South Africa|2020-07-13	Africa|hCoV-19/South Africa/LR00105/2020|EPI ISL 514402|C.1|South Africa|2020-07-15	0.0004168596	Africa
Africa|hCoV-19/South Africa/KRISP-K000572/2020|EPI ISL 509228|B.1.1.206|South Africa|2020-07-13	Africa|hCoV-19/South Africa/LR00105/2020|EPI ISL 514402|C.1|South Africa|2020-07-15	0.0005882710	Africa
Africa|hCoV-19/South Africa/KRISP-K000573/2020|EPI ISL 509229|B.1.1.206|South Africa|2020-07-10	Africa|hCoV-19/South Africa/LR00105/2020|EPI ISL 514402|C.1|South Africa|2020-07-15	0.0004497951	Africa
Africa|hCoV-19/South Africa/KRISP-K000574/2020|EPI ISL 509230|B.1.5.19|South Africa|2020-07-13	Africa|hCoV-19/South Africa/LR00105/2020|EPI ISL 514402|C.1|South Africa|2020-07-15	0.0006229311	Africa
Africa|hCoV-19/South Africa/KRISP-K000575/2020|EPI ISL 509231|B.1.140|South Africa|2020-07-13	Africa|hCoV-19/South Africa/LR00105/2020|EPI ISL 514402|C.1|South Africa|2020-07-15	0.0007268635	Africa
Africa|hCoV-19/South Africa/KRISP-K000576/2020|EPI ISL 509232|B.1.1.206|South Africa|2020-07-13	Africa|hCoV-19/South Africa/LR00105/2020|EPI ISL 514402|C.1|South Africa|2020-07-15	0.0005536533	Africa
Africa|hCoV-19/South Africa/KRISP-K000577/2020|EPI ISL 509233|B.1.1.206|South Africa|2020-07-11	Africa|hCoV-19/South Africa/LR00105/2020|EPI ISL 514402|C.1|South Africa|2020-07-15	0.0004497951	Africa
Africa|hCoV-19/South Africa/KRISP-K000578/2020|EPI ISL 509234|C.1|South Africa|2020-07-13	Africa|hCoV-19/South Africa/LR00105/2020|EPI ISL 514402|C.1|South Africa|2020-07-15	0.0003484126	Africa
Africa|hCoV-19/South Africa/KRISP-K000579/2020|EPI ISL 509235|C.1|South Africa|2020-07-10	Africa|hCoV-19/South Africa/LR00105/2020|EPI ISL 514402|C.1|South Africa|2020-07-15	0.0002075840	Africa
Africa|hCoV-19/South Africa/KRISP-K000580/2020|EPI ISL 509236|B.1.1|South Africa|2020-07-13	Africa|hCoV-19/South Africa/LR00105/2020|EPI ISL 514402|C.1|South Africa|2020-07-15	0.0005190517	Africa
Africa|hCoV-19/South Africa/KRISP-K000581/2020|EPI ISL 509237|B.1.1.206|South Africa|2020-07-13	Africa|hCoV-19/South Africa/LR00105/2020|EPI ISL 514402|C.1|South Africa|2020-07-15	0.0006229288	Africa
Africa|hCoV-19/South Africa/KRISP-K000582/2020|EPI ISL 509238|B.1.1.206|South Africa|2020-07-13	Africa|hCoV-19/South Africa/LR00105/2020|EPI ISL 514402|C.1|South Africa|2020-07-15	0.0005190392	Africa
Africa|hCoV-19/South Africa/KRISP-K000583/2020|EPI ISL 509239|B.1.1.206|South Africa|2020-07-13	Africa|hCoV-19/South Africa/LR00105/2020|EPI ISL 514402|C.1|South Africa|2020-07-15	0.0005190392	Africa
Africa|hCoV-19/South Africa/KRISP-K000584/2020|EPI ISL 509240|B.1.1.273|South Africa|2020-07-13	Africa|hCoV-19/South Africa/LR00105/2020|EPI ISL 514402|C.1|South Africa|2020-07-15	0.0006575067	Africa
Africa|hCoV-19/South Africa/KRISP-K000585/2020|EPI ISL 509241|B.1.140|South Africa|2020-07-13	Africa|hCoV-19/South Africa/LR00105/2020|EPI ISL 514402|C.1|South Africa|2020-07-15	0.0006576270	Africa
Africa|hCoV-19/South Africa/KRISP-K000586/2020|EPI ISL 509242|B.1.140|South Africa|2020-07-13	Africa|hCoV-19/South Africa/LR00105/2020|EPI ISL 514402|C.1|South Africa|2020-07-15	0.0006579685	Africa
Africa|hCoV-19/South Africa/KRISP-K000588/2020|EPI ISL 509243|B.1.1.206|South Africa|2020-07-13	Africa|hCoV-19/South Africa/LR00105/2020|EPI ISL 514402|C.1|South Africa|2020-07-15	0.0005536532	Africa
Africa|hCoV-19/South Africa/KRISP-K000589/2020|EPI ISL 509244|B.1.1.206|South Africa|2020-07-13	Africa|hCoV-19/South Africa/LR00105/2020|EPI ISL 514402|C.1|South Africa|2020-07-15	0.0005536781	Africa
Africa|hCoV-19/South Africa/KRISP-K000591/2020|EPI ISL 509245|B.1.5|South Africa|2020-07-12	Africa|hCoV-19/South Africa/LR00105/2020|EPI ISL 514402|C.1|South Africa|2020-07-15	0.0004844500	Africa
Africa|hCoV-19/South Africa/KRISP-K000592/2020|EPI ISL 509246|B.1.1.273|South Africa|2020-07-13	Africa|hCoV-19/South Africa/LR00105/2020|EPI ISL 514402|C.1|South Africa|2020-07-15	0.0005931735	Africa
Africa|hCoV-19/South Africa/KRISP-K000594/2020|EPI ISL 509247|B.1.140|South Africa|2020-07-02	Africa|hCoV-19/South Africa/LR00105/2020|EPI ISL 514402|C.1|South Africa|2020-07-15	0.0007615101	Africa
Africa|hCoV-19/South Africa/KRISP-K000595/2020|EPI ISL 509248|B.1.140|South Africa|2020-07-02	Africa|hCoV-19/South Africa/LR00105/2020|EPI ISL 514402|C.1|South Africa|2020-07-15	0.0007268811	Africa
Africa|hCoV-19/South Africa/KRISP-K000596/2020|EPI ISL 509249|B.1.1.206|South Africa|2020-07-02	Africa|hCoV-19/South Africa/LR00105/2020|EPI ISL 514402|C.1|South Africa|2020-07-15	0.0005883095	Africa
Africa|hCoV-19/South Africa/KRISP-K000597/2020|EPI ISL 509250|B.1.1.34|South Africa|2020-07-13	Africa|hCoV-19/South Africa/LR00105/2020|EPI ISL 514402|C.1|South Africa|2020-07-15	0.0005190391	Africa
Africa|hCoV-19/South Africa/KRISP-K000598/2020|EPI ISL 509251|B.1.1.206|South Africa|2020-07-03	Africa|hCoV-19/South Africa/LR00105/2020|EPI ISL 514402|C.1|South Africa|2020-07-15	0.0004844265	Africa
Africa|hCoV-19/South Africa/KRISP-K000599/2020|EPI ISL 509252|B.1.1.273|South Africa|2020-07-13	Africa|hCoV-19/South Africa/LR00105/2020|EPI ISL 514402|C.1|South Africa|2020-07-15	0.0004844264	Africa
Africa|hCoV-19/South Africa/KRISP-K000600/2020|EPI ISL 509253|B.1.1.206|South Africa|2020-07-01	Africa|hCoV-19/South Africa/LR00105/2020|EPI ISL 514402|C.1|South Africa|2020-07-15	0.0005882567	Africa
Africa|hCoV-19/South Africa/KRISP-K000601/2020|EPI ISL 509254|B.1.1.57|South Africa|2020-07-13	Africa|hCoV-19/South Africa/LR00105/2020|EPI ISL 514402|C.1|South Africa|2020-07-15	0.0004498152	Africa
Africa|hCoV-19/South Africa/KRISP-K000602/2020|EPI ISL 509255|B.1.1.206|South Africa|2020-07-01	Africa|hCoV-19/South Africa/LR00105/2020|EPI ISL 514402|C.1|South Africa|2020-07-15	0.0005536419	Africa
Africa|hCoV-19/South Africa/KRISP-K000603/2020|EPI ISL 509256|B.1.1.206|South Africa|2020-07-02	Africa|hCoV-19/South Africa/LR00105/2020|EPI ISL 514402|C.1|South Africa|2020-07-15	0.0005190159	Africa
Africa|hCoV-19/South Africa/KRISP-K000604/2020|EPI ISL 509257|C.1|South Africa|2020-07-01	Africa|hCoV-19/South Africa/LR00105/2020|EPI ISL 514402|C.1|South Africa|2020-07-15	0.0002421613	Africa
Africa|hCoV-19/South Africa/KRISP-K000606/2020|EPI ISL 509259|B.1.1.206|South Africa|2020-07-02	Africa|hCoV-19/South Africa/LR00105/2020|EPI ISL 514402|C.1|South Africa|2020-07-15	0.0006724392	Africa
Africa|hCoV-19/South Africa/KRISP-K000607/2020|EPI ISL 509260|B.1.1.57|South Africa|2020-07-13	Africa|hCoV-19/South Africa/LR00105/2020|EPI ISL 514402|C.1|South Africa|2020-07-15	0.0005190630	Africa
Africa|hCoV-19/South Africa/KRISP-K000608/2020|EPI ISL 509261|H.1|South Africa|2020-07-03	Africa|hCoV-19/South Africa/LR00105/2020|EPI ISL 514402|C.1|South Africa|2020-07-15	0.0005203660	Africa
Africa|hCoV-19/South Africa/KRISP-K000612/2020|EPI ISL 509264|B.1.1.206|South Africa|2020-07-01	Africa|hCoV-19/South Africa/LR00105/2020|EPI ISL 514402|C.1|South Africa|2020-07-15	0.0006575498	Africa
Africa|hCoV-19/South Africa/KRISP-K000613/2020|EPI ISL 509265|B.1.1.206|South Africa|2020-07-14	Africa|hCoV-19/South Africa/LR00105/2020|EPI ISL 514402|C.1|South Africa|2020-07-15	0.0006575361	Africa
Africa|hCoV-19/South Africa/KRISP-K000614/2020|EPI ISL 509266|B.1.1.206|South Africa|2020-07-02	Africa|hCoV-19/South Africa/LR00105/2020|EPI ISL 514402|C.1|South Africa|2020-07-15	0.0005536667	Africa
Africa|hCoV-19/South Africa/KRISP-K000615/2020|EPI ISL 509267|B.1.1.206|South Africa|2020-07-02	Africa|hCoV-19/South Africa/LR00105/2020|EPI ISL 514402|C.1|South Africa|2020-07-15	0.0006229009	Africa
Africa|hCoV-19/South Africa/KRISP-K000616/2020|EPI ISL 509268|B.1.1.206|South Africa|2020-07-01	Africa|hCoV-19/South Africa/LR00105/2020|EPI ISL 514402|C.1|South Africa|2020-07-15	0.0005232881	Africa
Africa|hCoV-19/South Africa/KRISP-K000617/2020|EPI ISL 509269|B.1.1.206|South Africa|2020-07-01	Africa|hCoV-19/South Africa/LR00105/2020|EPI ISL 514402|C.1|South Africa|2020-07-15	0.0005190391	Africa
Africa|hCoV-19/South Africa/KRISP-K000618/2020|EPI ISL 509270|B.1.1.206|South Africa|2020-07-03	Africa|hCoV-19/South Africa/LR00105/2020|EPI ISL 514402|C.1|South Africa|2020-07-15	0.0004844048	Africa
Africa|hCoV-19/South Africa/KRISP-K000620/2020|EPI ISL 509272|B.1.1.206|South Africa|2020-07-01	Africa|hCoV-19/South Africa/LR00105/2020|EPI ISL 514402|C.1|South Africa|2020-07-15	0.0005584721	Africa
Africa|hCoV-19/South Africa/KRISP-K000621/2020|EPI ISL 509273|B.1.140|South Africa|2020-07-02	Africa|hCoV-19/South Africa/LR00105/2020|EPI ISL 514402|C.1|South Africa|2020-07-15	0.0007330968	Africa
Africa|hCoV-19/South Africa/KRISP-K000622/2020|EPI ISL 509274|B.1.1|South Africa|2020-07-03	Africa|hCoV-19/South Africa/LR00105/2020|EPI ISL 514402|C.1|South Africa|2020-07-15	0.0003805801	Africa
Africa|hCoV-19/South Africa/KRISP-K000623/2020|EPI ISL 509275|B.1.1.206|South Africa|2020-07-04	Africa|hCoV-19/South Africa/LR00105/2020|EPI ISL 514402|C.1|South Africa|2020-07-15	0.0006229009	Africa
Africa|hCoV-19/South Africa/KRISP-K000624/2020|EPI ISL 509276|B.1.1.206|South Africa|2020-07-02	Africa|hCoV-19/South Africa/LR00105/2020|EPI ISL 514402|C.1|South Africa|2020-07-15	0.0005221535	Africa
Africa|hCoV-19/South Africa/KRISP-K000625/2020|EPI ISL 509277|B.1.1.206|South Africa|2020-07-11	Africa|hCoV-19/South Africa/LR00105/2020|EPI ISL 514402|C.1|South Africa|2020-07-15	0.0005941002	Africa
Africa|hCoV-19/South Africa/KRISP-K000626/2020|EPI ISL 509278|B.1.1.1|South Africa|2020-07-07	Africa|hCoV-19/South Africa/LR00105/2020|EPI ISL 514402|C.1|South Africa|2020-07-15	0.0002835616	Africa
Africa|hCoV-19/South Africa/KRISP-K000628/2020|EPI ISL 509279|B.1.1.206|South Africa|2020-07-12	Africa|hCoV-19/South Africa/LR00105/2020|EPI ISL 514402|C.1|South Africa|2020-07-15	0.0005190291	Africa
Africa|hCoV-19/South Africa/KRISP-K000629/2020|EPI ISL 509280|B.1.1|South Africa|2020-07-03	Africa|hCoV-19/South Africa/LR00105/2020|EPI ISL 514402|C.1|South Africa|2020-07-15	0.0005693661	Africa
Africa|hCoV-19/South Africa/KRISP-K000630/2020|EPI ISL 509281|B.1.1.206|South Africa|2020-07-03	Africa|hCoV-19/South Africa/LR00105/2020|EPI ISL 514402|C.1|South Africa|2020-07-15	0.0004844261	Africa
Africa|hCoV-19/South Africa/KRISP-K000631/2020|EPI ISL 509282|B.1.1.206|South Africa|2020-07-04	Africa|hCoV-19/South Africa/LR00105/2020|EPI ISL 514402|C.1|South Africa|2020-07-15	0.0005232150	Africa
Africa|hCoV-19/South Africa/KRISP-K000632/2020|EPI ISL 509283|B.1.1.206|South Africa|2020-07-02	Africa|hCoV-19/South Africa/LR00105/2020|EPI ISL 514402|C.1|South Africa|2020-07-15	0.0005190158	Africa
Africa|hCoV-19/South Africa/KRISP-K000633/2020|EPI ISL 509284|B.1.1.206|South Africa|2020-07-02	Africa|hCoV-19/South Africa/LR00105/2020|EPI ISL 514402|C.1|South Africa|2020-07-15	0.0004844048	Africa
Africa|hCoV-19/South Africa/KRISP-K000635/2020|EPI ISL 509285|B.1|South Africa|2020-07-07	Africa|hCoV-19/South Africa/LR00105/2020|EPI ISL 514402|C.1|South Africa|2020-07-15	0.0006575815	Africa
Africa|hCoV-19/South Africa/KRISP-K000637/2020|EPI ISL 509287|B.1.106|South Africa|2020-07-13	Africa|hCoV-19/South Africa/LR00105/2020|EPI ISL 514402|C.1|South Africa|2020-07-15	0.0005882973	Africa
Africa|hCoV-19/South Africa/KRISP-K000639/2020|EPI ISL 509288|C.1|South Africa|2020-07-13	Africa|hCoV-19/South Africa/LR00105/2020|EPI ISL 514402|C.1|South Africa|2020-07-15	0.0002089864	Africa
Africa|hCoV-19/South Africa/KRISP-K000640/2020|EPI ISL 509289|B.1.5.31|South Africa|2020-07-13	Africa|hCoV-19/South Africa/LR00105/2020|EPI ISL 514402|C.1|South Africa|2020-07-15	0.0005883116	Africa
Africa|hCoV-19/South Africa/KRISP-K000641/2020|EPI ISL 509290|B.1.1.34|South Africa|2020-07-13	Africa|hCoV-19/South Africa/LR00105/2020|EPI ISL 514402|C.1|South Africa|2020-07-15	0.0006576087	Africa
Africa|hCoV-19/South Africa/KRISP-K000643/2020|EPI ISL 509292|C.1|South Africa|2020-07-10	Africa|hCoV-19/South Africa/LR00105/2020|EPI ISL 514402|C.1|South Africa|2020-07-15	0.0002075625	Africa
Africa|hCoV-19/South Africa/KRISP-K000649/2020|EPI ISL 509293|B.1.5.19|South Africa|2020-07-13	Africa|hCoV-19/South Africa/LR00105/2020|EPI ISL 514402|C.1|South Africa|2020-07-15	0.0007614576	Africa
Africa|hCoV-19/South Africa/KRISP-K000650/2020|EPI ISL 509294|B.1.1.206|South Africa|2020-07-13	Africa|hCoV-19/South Africa/LR00105/2020|EPI ISL 514402|C.1|South Africa|2020-07-15	0.0006228578	Africa
Africa|hCoV-19/South Africa/KRISP-K000652/2020|EPI ISL 509296|B.1.1.273|South Africa|2020-07-13	Africa|hCoV-19/South Africa/LR00105/2020|EPI ISL 514402|C.1|South Africa|2020-07-15	0.0006228729	Africa
Africa|hCoV-19/South Africa/KRISP-K000655/2020|EPI ISL 509298|B.1.1.254|South Africa|2020-07-12	Africa|hCoV-19/South Africa/LR00105/2020|EPI ISL 514402|C.1|South Africa|2020-07-15	0.0005009691	Africa
Africa|hCoV-19/South Africa/KRISP-K000658/2020|EPI ISL 509299|C.1|South Africa|2020-07-13	Africa|hCoV-19/South Africa/LR00105/2020|EPI ISL 514402|C.1|South Africa|2020-07-15	0.0003808431	Africa
Africa|hCoV-19/South Africa/KRISP-K000659/2020|EPI ISL 509300|B.1.1.206|South Africa|2020-07-13	Africa|hCoV-19/South Africa/LR00105/2020|EPI ISL 514402|C.1|South Africa|2020-07-15	0.0006230087	Africa
Africa|hCoV-19/South Africa/KRISP-K001035/2020|EPI ISL 509301|H.1|South Africa|2020-07-17	Africa|hCoV-19/South Africa/LR00105/2020|EPI ISL 514402|C.1|South Africa|2020-07-15	0.0004844383	Africa
Africa|hCoV-19/South Africa/KRISP-K001037/2020|EPI ISL 509302|B.1.140|South Africa|2020-07-16	Africa|hCoV-19/South Africa/LR00105/2020|EPI ISL 514402|C.1|South Africa|2020-07-15	0.0006576270	Africa
Africa|hCoV-19/South Africa/KRISP-K001038/2020|EPI ISL 509303|B.1.1.273|South Africa|2020-07-16	Africa|hCoV-19/South Africa/LR00105/2020|EPI ISL 514402|C.1|South Africa|2020-07-15	0.0006228730	Africa
Africa|hCoV-19/South Africa/KRISP-K001041/2020|EPI ISL 509304|B.1.1.273|South Africa|2020-07-16	Africa|hCoV-19/South Africa/LR00105/2020|EPI ISL 514402|C.1|South Africa|2020-07-15	0.0006228881	Africa
Africa|hCoV-19/South Africa/KRISP-K001043/2020|EPI ISL 509305|B.1.5.16|South Africa|2020-07-02	Africa|hCoV-19/South Africa/LR00105/2020|EPI ISL 514402|C.1|South Africa|2020-07-15	0.0008307528	Africa
Africa|hCoV-19/South Africa/KRISP-K001044/2020|EPI ISL 509306|B.1.1|South Africa|2020-07-18	Africa|hCoV-19/South Africa/LR00105/2020|EPI ISL 514402|C.1|South Africa|2020-07-15	0.0004152054	Africa
Africa|hCoV-19/South Africa/KRISP-K001045/2020|EPI ISL 509307|C.2|South Africa|2020-07-18	Africa|hCoV-19/South Africa/LR00105/2020|EPI ISL 514402|C.1|South Africa|2020-07-15	0.0003806049	Africa
Africa|hCoV-19/South Africa/KRISP-K001049/2020|EPI ISL 509308|B.1.1.34|South Africa|2020-07-16	Africa|hCoV-19/South Africa/LR00105/2020|EPI ISL 514402|C.1|South Africa|2020-07-15	0.0006575521	Africa
Africa|hCoV-19/South Africa/KRISP-K001051/2020|EPI ISL 509309|B.1.1.206|South Africa|2020-07-14	Africa|hCoV-19/South Africa/LR00105/2020|EPI ISL 514402|C.1|South Africa|2020-07-15	0.0006575926	Africa
Africa|hCoV-19/South Africa/KRISP-K001052/2020|EPI ISL 509310|B.1.1.206|South Africa|2020-07-14	Africa|hCoV-19/South Africa/LR00105/2020|EPI ISL 514402|C.1|South Africa|2020-07-15	0.0005536419	Africa
Africa|hCoV-19/South Africa/KRISP-K001053/2020|EPI ISL 509311|B.1.1.206|South Africa|2020-07-03	Africa|hCoV-19/South Africa/LR00105/2020|EPI ISL 514402|C.1|South Africa|2020-07-15	0.0004857373	Africa
Africa|hCoV-19/South Africa/KRISP-K001055/2020|EPI ISL 509313|B.1.1.62|South Africa|2020-07-13	Africa|hCoV-19/South Africa/LR00105/2020|EPI ISL 514402|C.1|South Africa|2020-07-15	0.0005190983	Africa
Africa|hCoV-19/South Africa/KRISP-K001057/2020|EPI ISL 509314|B.1.1.254|South Africa|2020-07-03	Africa|hCoV-19/South Africa/LR00105/2020|EPI ISL 514402|C.1|South Africa|2020-07-15	0.0004844048	Africa
Africa|hCoV-19/South Africa/KRISP-K001059/2020|EPI ISL 509316|B.1.1|South Africa|2020-07-01	Africa|hCoV-19/South Africa/LR00105/2020|EPI ISL 514402|C.1|South Africa|2020-07-15	0.0006229160	Africa
Africa|hCoV-19/South Africa/KRISP-K001061/2020|EPI ISL 509317|B.1.1.206|South Africa|2020-07-04	Africa|hCoV-19/South Africa/LR00105/2020|EPI ISL 514402|C.1|South Africa|2020-07-15	0.0004844165	Africa
Africa|hCoV-19/South Africa/KRISP-K001062/2020|EPI ISL 509318|B.1.1.206|South Africa|2020-07-03	Africa|hCoV-19/South Africa/LR00105/2020|EPI ISL 514402|C.1|South Africa|2020-07-15	0.0004844048	Africa
Africa|hCoV-19/South Africa/KRISP-K001063/2020|EPI ISL 509319|B.1.5|South Africa|2020-07-03	Africa|hCoV-19/South Africa/LR00105/2020|EPI ISL 514402|C.1|South Africa|2020-07-15	0.0006922391	Africa
Africa|hCoV-19/South Africa/KRISP-K001064/2020|EPI ISL 509320|B.1.1.273|South Africa|2020-07-03	Africa|hCoV-19/South Africa/LR00105/2020|EPI ISL 514402|C.1|South Africa|2020-07-15	0.0004498152	Africa
Africa|hCoV-19/South Africa/KRISP-K001065/2020|EPI ISL 509321|B.1.1|South Africa|2020-07-03	Africa|hCoV-19/South Africa/LR00105/2020|EPI ISL 514402|C.1|South Africa|2020-07-15	0.0004498262	Africa
Africa|hCoV-19/South Africa/KRISP-K001067/2020|EPI ISL 509323|B.1.1.206|South Africa|2020-07-02	Africa|hCoV-19/South Africa/LR00105/2020|EPI ISL 514402|C.1|South Africa|2020-07-15	0.0005536781	Africa
Africa|hCoV-19/South Africa/KRISP-K001068/2020|EPI ISL 509324|C.1|South Africa|2020-07-14	Africa|hCoV-19/South Africa/LR00105/2020|EPI ISL 514402|C.1|South Africa|2020-07-15	0.0002767614	Africa
Africa|hCoV-19/South Africa/KRISP-K001071/2020|EPI ISL 509325|B.1.1.273|South Africa|2020-07-18	Africa|hCoV-19/South Africa/LR00105/2020|EPI ISL 514402|C.1|South Africa|2020-07-15	0.0005536667	Africa
Africa|hCoV-19/South Africa/KRISP-K001072/2020|EPI ISL 509326|B.1.1.206|South Africa|2020-07-14	Africa|hCoV-19/South Africa/LR00105/2020|EPI ISL 514402|C.1|South Africa|2020-07-15	0.0004844048	Africa
Africa|hCoV-19/South Africa/KRISP-K001073/2020|EPI ISL 509327|B.1.1|South Africa|2020-07-14	Africa|hCoV-19/South Africa/LR00105/2020|EPI ISL 514402|C.1|South Africa|2020-07-15	0.0005882831	Africa
Africa|hCoV-19/South Africa/KRISP-K001074/2020|EPI ISL 509328|C.1|South Africa|2020-07-14	Africa|hCoV-19/South Africa/LR00105/2020|EPI ISL 514402|C.1|South Africa|2020-07-15	0.0002421721	Africa
Africa|hCoV-19/South Africa/KRISP-K001075/2020|EPI ISL 509329|C.1|South Africa|2020-07-02	Africa|hCoV-19/South Africa/LR00105/2020|EPI ISL 514402|C.1|South Africa|2020-07-15	0.0002767614	Africa
Africa|hCoV-19/South Africa/KRISP-K001076/2020|EPI ISL 509330|B.1.1|South Africa|2020-07-04	Africa|hCoV-19/South Africa/LR00105/2020|EPI ISL 514402|C.1|South Africa|2020-07-15	0.0004497951	Africa
Africa|hCoV-19/South Africa/KRISP-K001077/2020|EPI ISL 509331|B.1.1|South Africa|2020-07-03	Africa|hCoV-19/South Africa/LR00105/2020|EPI ISL 514402|C.1|South Africa|2020-07-15	0.0005190517	Africa
Africa|hCoV-19/South Africa/KRISP-K001078/2020|EPI ISL 509332|H.1|South Africa|2020-07-03	Africa|hCoV-19/South Africa/LR00105/2020|EPI ISL 514402|C.1|South Africa|2020-07-15	0.0004844382	Africa
Africa|hCoV-19/South Africa/KRISP-K001079/2020|EPI ISL 509333|B.1.1.273|South Africa|2020-07-03	Africa|hCoV-19/South Africa/LR00105/2020|EPI ISL 514402|C.1|South Africa|2020-07-15	0.0006228729	Africa
Africa|hCoV-19/South Africa/KRISP-K001080/2020|EPI ISL 509334|B.1.1|South Africa|2020-07-01	Africa|hCoV-19/South Africa/LR00105/2020|EPI ISL 514402|C.1|South Africa|2020-07-15	0.0004844165	Africa
Africa|hCoV-19/South Africa/KRISP-K001082/2020|EPI ISL 509335|B.1.1.40|South Africa|2020-07-18	Africa|hCoV-19/South Africa/LR00105/2020|EPI ISL 514402|C.1|South Africa|2020-07-15	0.0006229009	Africa
Africa|hCoV-19/South Africa/KRISP-K001084/2020|EPI ISL 509337|C.1|South Africa|2020-07-03	Africa|hCoV-19/South Africa/LR00105/2020|EPI ISL 514402|C.1|South Africa|2020-07-15	0.0002421612	Africa
Africa|hCoV-19/South Africa/KRISP-K001085/2020|EPI ISL 509338|C.1|South Africa|2020-07-13	Africa|hCoV-19/South Africa/LR00105/2020|EPI ISL 514402|C.1|South Africa|2020-07-15	0.0002421612	Africa
Africa|hCoV-19/South Africa/KRISP-K001087/2020|EPI ISL 509339|B.1.1.56|South Africa|2020-07-13	Africa|hCoV-19/South Africa/LR00105/2020|EPI ISL 514402|C.1|South Africa|2020-07-15	0.0006229567	Africa
Africa|hCoV-19/South Africa/KRISP-K001088/2020|EPI ISL 509340|B.1.1.99|South Africa|2020-07-13	Africa|hCoV-19/South Africa/LR00105/2020|EPI ISL 514402|C.1|South Africa|2020-07-15	0.0004151868	Africa
Africa|hCoV-19/South Africa/KRISP-K001091/2020|EPI ISL 509342|B.1.1.206|South Africa|2020-07-10	Africa|hCoV-19/South Africa/LR00105/2020|EPI ISL 514402|C.1|South Africa|2020-07-15	0.0005536419	Africa
Africa|hCoV-19/South Africa/KRISP-K001096/2020|EPI ISL 509345|B.1.1.206|South Africa|2020-07-13	Africa|hCoV-19/South Africa/LR00105/2020|EPI ISL 514402|C.1|South Africa|2020-07-15	0.0005882688	Africa
Africa|hCoV-19/South Africa/KRISP-K001097/2020|EPI ISL 509346|B.1.1|South Africa|2020-07-13	Africa|hCoV-19/South Africa/LR00105/2020|EPI ISL 514402|C.1|South Africa|2020-07-15	0.0006575521	Africa
Africa|hCoV-19/South Africa/KRISP-K001098/2020|EPI ISL 509347|B.1.1|South Africa|2020-07-10	Africa|hCoV-19/South Africa/LR00105/2020|EPI ISL 514402|C.1|South Africa|2020-07-15	0.0004498060	Africa
Africa|hCoV-19/South Africa/KRISP-K001099/2020|EPI ISL 509348|B.1.1.62|South Africa|2020-07-13	Africa|hCoV-19/South Africa/LR00105/2020|EPI ISL 514402|C.1|South Africa|2020-07-15	0.0004844481	Africa
Africa|hCoV-19/South Africa/KRISP-K001101/2020|EPI ISL 509350|C.1|South Africa|2020-07-10	Africa|hCoV-19/South Africa/LR00105/2020|EPI ISL 514402|C.1|South Africa|2020-07-15	0.0002421721	Africa
Africa|hCoV-19/South Africa/KRISP-K001103/2020|EPI ISL 509352|B.1.1.206|South Africa|2020-07-13	Africa|hCoV-19/South Africa/LR00105/2020|EPI ISL 514402|C.1|South Africa|2020-07-15	0.0005190159	Africa
Africa|hCoV-19/South Africa/KRISP-K001104/2020|EPI ISL 509353|C.1|South Africa|2020-07-13	Africa|hCoV-19/South Africa/LR00105/2020|EPI ISL 514402|C.1|South Africa|2020-07-15	0.0003113706	Africa
Africa|hCoV-19/South Africa/KRISP-K001105/2020|EPI ISL 509354|B.1.1.206|South Africa|2020-07-10	Africa|hCoV-19/South Africa/LR00105/2020|EPI ISL 514402|C.1|South Africa|2020-07-15	0.0005190285	Africa
Africa|hCoV-19/South Africa/KRISP-K001109/2020|EPI ISL 509356|B.1.1.34|South Africa|2020-07-16	Africa|hCoV-19/South Africa/LR00105/2020|EPI ISL 514402|C.1|South Africa|2020-07-15	0.0005190391	Africa
Africa|hCoV-19/South Africa/KRISP-K001110/2020|EPI ISL 509357|C.1|South Africa|2020-07-17	Africa|hCoV-19/South Africa/LR00105/2020|EPI ISL 514402|C.1|South Africa|2020-07-15	0.0002767739	Africa
Africa|hCoV-19/South Africa/KRISP-K001112/2020|EPI ISL 509358|B.1.5|South Africa|2020-07-17	Africa|hCoV-19/South Africa/LR00105/2020|EPI ISL 514402|C.1|South Africa|2020-07-15	0.0006229870	Africa
Africa|hCoV-19/South Africa/KRISP-K001113/2020|EPI ISL 509359|B.1|South Africa|2020-07-14	Africa|hCoV-19/South Africa/LR00105/2020|EPI ISL 514402|C.1|South Africa|2020-07-15	0.0007010039	Africa
Africa|hCoV-19/South Africa/KRISP-K001114/2020|EPI ISL 509360|B.1.1|South Africa|2020-07-17	Africa|hCoV-19/South Africa/LR00105/2020|EPI ISL 514402|C.1|South Africa|2020-07-15	0.0004151869	Africa
Africa|hCoV-19/South Africa/KRISP-K001115/2020|EPI ISL 509361|B.1|South Africa|2020-07-14	Africa|hCoV-19/South Africa/LR00105/2020|EPI ISL 514402|C.1|South Africa|2020-07-15	0.0007268960	Africa
Africa|hCoV-19/South Africa/KRISP-K001116/2020|EPI ISL 509362|C.1|South Africa|2020-07-16	Africa|hCoV-19/South Africa/LR00105/2020|EPI ISL 514402|C.1|South Africa|2020-07-15	0.0003113910	Africa
Africa|hCoV-19/South Africa/KRISP-K001117/2020|EPI ISL 509363|H.1|South Africa|2020-07-17	Africa|hCoV-19/South Africa/LR00105/2020|EPI ISL 514402|C.1|South Africa|2020-07-15	0.0005536915	Africa
Africa|hCoV-19/South Africa/KRISP-K001118/2020|EPI ISL 509364|B.1.1.206|South Africa|2020-07-16	Africa|hCoV-19/South Africa/LR00105/2020|EPI ISL 514402|C.1|South Africa|2020-07-15	0.0004844048	Africa
Africa|hCoV-19/South Africa/KRISP-K001121/2020|EPI ISL 509365|B.1.1.273|South Africa|2020-07-16	Africa|hCoV-19/South Africa/LR00105/2020|EPI ISL 514402|C.1|South Africa|2020-07-15	0.0005536553	Africa
Africa|hCoV-19/South Africa/KRISP-K001122/2020|EPI ISL 515801|B.1.106|South Africa|2020-07-16	Africa|hCoV-19/South Africa/LR00105/2020|EPI ISL 514402|C.1|South Africa|2020-07-15	0.0006229160	Africa
Africa|hCoV-19/South Africa/KRISP-K001123/2020|EPI ISL 509366|B.1.1.34|South Africa|2020-07-15	Africa|hCoV-19/South Africa/LR00105/2020|EPI ISL 514402|C.1|South Africa|2020-07-15	0.0005190391	Africa
Africa|hCoV-19/South Africa/KRISP-K001124/2020|EPI ISL 509367|B.1.1.40|South Africa|2020-07-16	Africa|hCoV-19/South Africa/LR00105/2020|EPI ISL 514402|C.1|South Africa|2020-07-15	0.0005882687	Africa
Africa|hCoV-19/South Africa/KRISP-K001125/2020|EPI ISL 509368|B.1.1.117|South Africa|2020-07-16	Africa|hCoV-19/South Africa/LR00105/2020|EPI ISL 514402|C.1|South Africa|2020-07-15	0.0005190284	Africa
Africa|hCoV-19/South Africa/KRISP-K001126/2020|EPI ISL 509369|B.1.5|South Africa|2020-07-16	Africa|hCoV-19/South Africa/LR00105/2020|EPI ISL 514402|C.1|South Africa|2020-07-15	0.0006921887	Africa
Africa|hCoV-19/South Africa/KRISP-K001128/2020|EPI ISL 509371|B.1.1.273|South Africa|2020-07-16	Africa|hCoV-19/South Africa/LR00105/2020|EPI ISL 514402|C.1|South Africa|2020-07-15	0.0004913688	Africa
Africa|hCoV-19/South Africa/KRISP-K001317/2020|EPI ISL 515802|B.1.1.62|South Africa|2020-07-17	Africa|hCoV-19/South Africa/LR00105/2020|EPI ISL 514402|C.1|South Africa|2020-07-15	0.0005190622	Africa
Africa|hCoV-19/South Africa/KRISP-K001318/2020|EPI ISL 515803|B.1.1|South Africa|2020-07-18	Africa|hCoV-19/South Africa/LR00105/2020|EPI ISL 514402|C.1|South Africa|2020-07-15	0.0005536781	Africa
Africa|hCoV-19/South Africa/KRISP-K001319/2020|EPI ISL 515804|B.1.1.40|South Africa|2020-07-18	Africa|hCoV-19/South Africa/LR00105/2020|EPI ISL 514402|C.1|South Africa|2020-07-15	0.0005190391	Africa
Africa|hCoV-19/South Africa/KRISP-K001320/2020|EPI ISL 515805|C.6|South Africa|2020-07-18	Africa|hCoV-19/South Africa/LR00105/2020|EPI ISL 514402|C.1|South Africa|2020-07-15	0.0005538773	Africa
Africa|hCoV-19/South Africa/KRISP-K001321/2020|EPI ISL 515806|B.1.5.31|South Africa|2020-07-18	Africa|hCoV-19/South Africa/LR00105/2020|EPI ISL 514402|C.1|South Africa|2020-07-15	0.0006922055	Africa
Africa|hCoV-19/South Africa/KRISP-K001322/2020|EPI ISL 515807|B.1.1.57|South Africa|2020-07-18	Africa|hCoV-19/South Africa/LR00105/2020|EPI ISL 514402|C.1|South Africa|2020-07-15	0.0005536667	Africa
Africa|hCoV-19/South Africa/KRISP-K001323/2020|EPI ISL 515808|B.1|South Africa|2020-07-18	Africa|hCoV-19/South Africa/LR00105/2020|EPI ISL 514402|C.1|South Africa|2020-07-15	0.0006576270	Africa
Africa|hCoV-19/South Africa/KRISP-K001324/2020|EPI ISL 515809|B.1.5.16|South Africa|2020-07-18	Africa|hCoV-19/South Africa/LR00105/2020|EPI ISL 514402|C.1|South Africa|2020-07-15	0.0007961217	Africa
Africa|hCoV-19/South Africa/KRISP-K001325/2020|EPI ISL 515810|H.1|South Africa|2020-07-18	Africa|hCoV-19/South Africa/LR00105/2020|EPI ISL 514402|C.1|South Africa|2020-07-15	0.0005190517	Africa
Africa|hCoV-19/South Africa/KRISP-K001326/2020|EPI ISL 515811|B.1.1.34|South Africa|2020-07-18	Africa|hCoV-19/South Africa/LR00105/2020|EPI ISL 514402|C.1|South Africa|2020-07-15	0.0005536532	Africa
Africa|hCoV-19/South Africa/KRISP-K001327/2020|EPI ISL 515812|B.1.5.16|South Africa|2020-07-18	Africa|hCoV-19/South Africa/LR00105/2020|EPI ISL 514402|C.1|South Africa|2020-07-15	0.0006576111	Africa
Africa|hCoV-19/South Africa/KRISP-K001328/2020|EPI ISL 515813|B.1.1.34|South Africa|2020-07-18	Africa|hCoV-19/South Africa/LR00105/2020|EPI ISL 514402|C.1|South Africa|2020-07-15	0.0006575791	Africa
Africa|hCoV-19/South Africa/KRISP-K001329/2020|EPI ISL 515814|B.1.1.206|South Africa|2020-07-18	Africa|hCoV-19/South Africa/LR00105/2020|EPI ISL 514402|C.1|South Africa|2020-07-15	0.0005882424	Africa
Africa|hCoV-19/South Africa/KRISP-K001330/2020|EPI ISL 515815|B.1.1.206|South Africa|2020-07-18	Africa|hCoV-19/South Africa/LR00105/2020|EPI ISL 514402|C.1|South Africa|2020-07-15	0.0005190159	Africa
Africa|hCoV-19/South Africa/KRISP-K001331/2020|EPI ISL 515816|B.1.1.206|South Africa|2020-07-19	Africa|hCoV-19/South Africa/LR00105/2020|EPI ISL 514402|C.1|South Africa|2020-07-15	0.0005536667	Africa
Africa|hCoV-19/South Africa/KRISP-K001332/2020|EPI ISL 515817|B.1.1.62|South Africa|2020-07-19	Africa|hCoV-19/South Africa/LR00105/2020|EPI ISL 514402|C.1|South Africa|2020-07-15	0.0005536780	Africa
Africa|hCoV-19/South Africa/KRISP-K001333/2020|EPI ISL 515818|B.1.1.206|South Africa|2020-07-19	Africa|hCoV-19/South Africa/LR00105/2020|EPI ISL 514402|C.1|South Africa|2020-07-15	0.0005536553	Africa
Africa|hCoV-19/South Africa/KRISP-K001334/2020|EPI ISL 515819|B.1.1.206|South Africa|2020-07-19	Africa|hCoV-19/South Africa/LR00105/2020|EPI ISL 514402|C.1|South Africa|2020-07-15	0.0005536667	Africa
Africa|hCoV-19/South Africa/KRISP-K001335/2020|EPI ISL 515820|B.1.1.206|South Africa|2020-07-19	Africa|hCoV-19/South Africa/LR00105/2020|EPI ISL 514402|C.1|South Africa|2020-07-15	0.0006229009	Africa
Africa|hCoV-19/South Africa/KRISP-K001336/2020|EPI ISL 515821|B.1.1.62|South Africa|2020-07-19	Africa|hCoV-19/South Africa/LR00105/2020|EPI ISL 514402|C.1|South Africa|2020-07-15	0.0004498354	Africa
Africa|hCoV-19/South Africa/KRISP-K001337/2020|EPI ISL 515822|B.1.1.206|South Africa|2020-07-19	Africa|hCoV-19/South Africa/LR00105/2020|EPI ISL 514402|C.1|South Africa|2020-07-15	0.0005536781	Africa
Africa|hCoV-19/South Africa/KRISP-K001338/2020|EPI ISL 515823|B.1.5.16|South Africa|2020-07-18	Africa|hCoV-19/South Africa/LR00105/2020|EPI ISL 514402|C.1|South Africa|2020-07-15	0.0006576111	Africa
Africa|hCoV-19/South Africa/KRISP-K001339/2020|EPI ISL 515824|B.1.1.57|South Africa|2020-07-10	Africa|hCoV-19/South Africa/LR00105/2020|EPI ISL 514402|C.1|South Africa|2020-07-15	0.0005896623	Africa
Africa|hCoV-19/South Africa/KRISP-K001340/2020|EPI ISL 515825|B.1.1.206|South Africa|2020-07-10	Africa|hCoV-19/South Africa/LR00105/2020|EPI ISL 514402|C.1|South Africa|2020-07-15	0.0005882833	Africa
Africa|hCoV-19/South Africa/KRISP-K001341/2020|EPI ISL 515826|B.1.1.56|South Africa|2020-07-10	Africa|hCoV-19/South Africa/LR00105/2020|EPI ISL 514402|C.1|South Africa|2020-07-15	0.0005882952	Africa
Africa|hCoV-19/South Africa/KRISP-K001344/2020|EPI ISL 515829|B.1.1.254|South Africa|2020-07-13	Africa|hCoV-19/South Africa/LR00105/2020|EPI ISL 514402|C.1|South Africa|2020-07-15	0.0005190284	Africa
Africa|hCoV-19/South Africa/KRISP-K001345/2020|EPI ISL 515830|B.1.106|South Africa|2020-07-13	Africa|hCoV-19/South Africa/LR00105/2020|EPI ISL 514402|C.1|South Africa|2020-07-15	0.0007268458	Africa
Africa|hCoV-19/South Africa/KRISP-K001346/2020|EPI ISL 515831|H.1|South Africa|2020-07-13	Africa|hCoV-19/South Africa/LR00105/2020|EPI ISL 514402|C.1|South Africa|2020-07-15	0.0004844382	Africa
Africa|hCoV-19/South Africa/KRISP-K001347/2020|EPI ISL 515832|H.1|South Africa|2020-07-01	Africa|hCoV-19/South Africa/LR00105/2020|EPI ISL 514402|C.1|South Africa|2020-07-15	0.0004498060	Africa
Africa|hCoV-19/South Africa/KRISP-K001348/2020|EPI ISL 515833|B.1.5|South Africa|2020-07-01	Africa|hCoV-19/South Africa/LR00105/2020|EPI ISL 514402|C.1|South Africa|2020-07-15	0.0006576270	Africa
Africa|hCoV-19/South Africa/KRISP-K001349/2020|EPI ISL 515834|B.1.5|South Africa|2020-07-01	Africa|hCoV-19/South Africa/LR00105/2020|EPI ISL 514402|C.1|South Africa|2020-07-15	0.0007330281	Africa
Africa|hCoV-19/South Africa/KRISP-K001350/2020|EPI ISL 515835|B.1.1.273|South Africa|2020-06-30	Africa|hCoV-19/South Africa/LR00105/2020|EPI ISL 514402|C.1|South Africa|2020-07-15	0.0005190288	Africa
Africa|hCoV-19/South Africa/KRISP-K001351/2020|EPI ISL 515836|B.1.1.206|South Africa|2020-07-01	Africa|hCoV-19/South Africa/LR00105/2020|EPI ISL 514402|C.1|South Africa|2020-07-15	0.0006575497	Africa
Africa|hCoV-19/South Africa/KRISP-K001352/2020|EPI ISL 515837|B.1.1|South Africa|2020-06-24	Africa|hCoV-19/South Africa/LR00105/2020|EPI ISL 514402|C.1|South Africa|2020-07-15	0.0004844047	Africa
Africa|hCoV-19/South Africa/KRISP-K001353/2020|EPI ISL 515838|B.1.1.1|South Africa|2020-07-01	Africa|hCoV-19/South Africa/LR00105/2020|EPI ISL 514402|C.1|South Africa|2020-07-15	0.0004498243	Africa
Africa|hCoV-19/South Africa/KRISP-K001354/2020|EPI ISL 515839|B.1.1.273|South Africa|2020-07-01	Africa|hCoV-19/South Africa/LR00105/2020|EPI ISL 514402|C.1|South Africa|2020-07-15	0.0006229160	Africa
Africa|hCoV-19/South Africa/KRISP-K001355/2020|EPI ISL 515840|B.1.1.273|South Africa|2020-07-17	Africa|hCoV-19/South Africa/LR00105/2020|EPI ISL 514402|C.1|South Africa|2020-07-15	0.0005190411	Africa
Africa|hCoV-19/South Africa/KRISP-K001356/2020|EPI ISL 515841|B.1.1.34|South Africa|2020-07-16	Africa|hCoV-19/South Africa/LR00105/2020|EPI ISL 514402|C.1|South Africa|2020-07-15	0.0004844265	Africa
Africa|hCoV-19/South Africa/KRISP-K001357/2020|EPI ISL 515842|C.1|South Africa|2020-07-16	Africa|hCoV-19/South Africa/LR00105/2020|EPI ISL 514402|C.1|South Africa|2020-07-15	0.0003806219	Africa
Africa|hCoV-19/South Africa/KRISP-K001358/2020|EPI ISL 515843|H.1|South Africa|2020-07-15	Africa|hCoV-19/South Africa/LR00105/2020|EPI ISL 514402|C.1|South Africa|2020-07-15	0.0005190750	Africa
Africa|hCoV-19/South Africa/KRISP-K001359/2020|EPI ISL 515844|B.1.1.273|South Africa|2020-07-16	Africa|hCoV-19/South Africa/LR00105/2020|EPI ISL 514402|C.1|South Africa|2020-07-15	0.0006574906	Africa
Africa|hCoV-19/South Africa/KRISP-K001360/2020|EPI ISL 515845|B.1.1.206|South Africa|2020-07-16	Africa|hCoV-19/South Africa/LR00105/2020|EPI ISL 514402|C.1|South Africa|2020-07-15	0.0006229289	Africa
Africa|hCoV-19/South Africa/KRISP-K001361/2020|EPI ISL 515846|C.1|South Africa|2020-07-16	Africa|hCoV-19/South Africa/LR00105/2020|EPI ISL 514402|C.1|South Africa|2020-07-15	0.0003806482	Africa
Africa|hCoV-19/South Africa/KRISP-K001362/2020|EPI ISL 515847|B.1.1|South Africa|2020-07-15	Africa|hCoV-19/South Africa/LR00105/2020|EPI ISL 514402|C.1|South Africa|2020-07-15	0.0004844382	Africa
Africa|hCoV-19/South Africa/KRISP-K001363/2020|EPI ISL 515848|H.1|South Africa|2020-07-17	Africa|hCoV-19/South Africa/LR00105/2020|EPI ISL 514402|C.1|South Africa|2020-07-15	0.0005190517	Africa
Africa|hCoV-19/South Africa/KRISP-K001364/2020|EPI ISL 515849|B.1.1.273|South Africa|2020-07-16	Africa|hCoV-19/South Africa/LR00105/2020|EPI ISL 514402|C.1|South Africa|2020-07-15	0.0004844048	Africa
Africa|hCoV-19/South Africa/KRISP-K001365/2020|EPI ISL 515850|B.1.1.273|South Africa|2020-07-16	Africa|hCoV-19/South Africa/LR00105/2020|EPI ISL 514402|C.1|South Africa|2020-07-15	0.0005536667	Africa
Africa|hCoV-19/South Africa/KRISP-K001366/2020|EPI ISL 515851|B.1.140|South Africa|2020-07-16	Africa|hCoV-19/South Africa/LR00105/2020|EPI ISL 514402|C.1|South Africa|2020-07-15	0.0007961602	Africa
Africa|hCoV-19/South Africa/KRISP-K001367/2020|EPI ISL 515852|B.1.1.273|South Africa|2020-07-16	Africa|hCoV-19/South Africa/LR00105/2020|EPI ISL 514402|C.1|South Africa|2020-07-15	0.0004844048	Africa
Africa|hCoV-19/South Africa/KRISP-K001368/2020|EPI ISL 515853|B.1.1.273|South Africa|2020-07-15	Africa|hCoV-19/South Africa/LR00105/2020|EPI ISL 514402|C.1|South Africa|2020-07-15	0.0005882567	Africa
Africa|hCoV-19/South Africa/KRISP-K001370/2020|EPI ISL 515855|H.1|South Africa|2020-07-15	Africa|hCoV-19/South Africa/LR00105/2020|EPI ISL 514402|C.1|South Africa|2020-07-15	0.0004863345	Africa
Africa|hCoV-19/South Africa/KRISP-K001372/2020|EPI ISL 515857|B.1.1.52|South Africa|2020-07-15	Africa|hCoV-19/South Africa/LR00105/2020|EPI ISL 514402|C.1|South Africa|2020-07-15	0.0005201191	Africa
Africa|hCoV-19/South Africa/KRISP-K001373/2020|EPI ISL 515858|B.1.1.273|South Africa|2020-07-17	Africa|hCoV-19/South Africa/LR00105/2020|EPI ISL 514402|C.1|South Africa|2020-07-15	0.0005882833	Africa
Africa|hCoV-19/South Africa/KRISP-K001374/2020|EPI ISL 515859|B.1.1.273|South Africa|2020-07-16	Africa|hCoV-19/South Africa/LR00105/2020|EPI ISL 514402|C.1|South Africa|2020-07-15	0.0005883116	Africa
Africa|hCoV-19/South Africa/KRISP-K001375/2020|EPI ISL 515860|B.1.1.273|South Africa|2020-07-16	Africa|hCoV-19/South Africa/LR00105/2020|EPI ISL 514402|C.1|South Africa|2020-07-15	0.0006228729	Africa
Africa|hCoV-19/South Africa/KRISP-K001377/2020|EPI ISL 515862|B.1.1.206|South Africa|2020-07-16	Africa|hCoV-19/South Africa/LR00105/2020|EPI ISL 514402|C.1|South Africa|2020-07-15	0.0004844048	Africa
Africa|hCoV-19/South Africa/KRISP-K001378/2020|EPI ISL 515863|B.1.1.117|South Africa|2020-07-17	Africa|hCoV-19/South Africa/LR00105/2020|EPI ISL 514402|C.1|South Africa|2020-07-15	0.0004497951	Africa
Africa|hCoV-19/South Africa/KRISP-K001379/2020|EPI ISL 515864|B.1.1.206|South Africa|2020-07-09	Africa|hCoV-19/South Africa/LR00105/2020|EPI ISL 514402|C.1|South Africa|2020-07-15	0.0005190159	Africa
Africa|hCoV-19/South Africa/KRISP-K001380/2020|EPI ISL 515865|B.1.1.206|South Africa|2020-07-19	Africa|hCoV-19/South Africa/LR00105/2020|EPI ISL 514402|C.1|South Africa|2020-07-15	0.0005536419	Africa
Africa|hCoV-19/South Africa/KRISP-K001381/2020|EPI ISL 515866|C.1|South Africa|2020-07-19	Africa|hCoV-19/South Africa/LR00105/2020|EPI ISL 514402|C.1|South Africa|2020-07-15	0.0004844697	Africa
Africa|hCoV-19/South Africa/KRISP-K001383/2020|EPI ISL 515867|B.1.1.206|South Africa|2020-07-17	Africa|hCoV-19/South Africa/LR00105/2020|EPI ISL 514402|C.1|South Africa|2020-07-15	0.0006922172	Africa
Africa|hCoV-19/South Africa/KRISP-K001384/2020|EPI ISL 515868|B.1.1.206|South Africa|2020-07-17	Africa|hCoV-19/South Africa/LR00105/2020|EPI ISL 514402|C.1|South Africa|2020-07-15	0.0006229009	Africa
Africa|hCoV-19/South Africa/KRISP-K001385/2020|EPI ISL 515869|B.1.1.206|South Africa|2020-07-09	Africa|hCoV-19/South Africa/LR00105/2020|EPI ISL 514402|C.1|South Africa|2020-07-15	0.0004844048	Africa
Africa|hCoV-19/South Africa/KRISP-K001386/2020|EPI ISL 515870|C.1|South Africa|2020-07-17	Africa|hCoV-19/South Africa/LR00105/2020|EPI ISL 514402|C.1|South Africa|2020-07-15	0.0003806219	Africa
Africa|hCoV-19/South Africa/KRISP-K001388/2020|EPI ISL 515872|B.1.1.62|South Africa|2020-07-18	Africa|hCoV-19/South Africa/LR00105/2020|EPI ISL 514402|C.1|South Africa|2020-07-15	0.0005190750	Africa
Africa|hCoV-19/South Africa/KRISP-K001390/2020|EPI ISL 515874|B.1.140|South Africa|2020-07-20	Africa|hCoV-19/South Africa/LR00105/2020|EPI ISL 514402|C.1|South Africa|2020-07-15	0.0007615601	Africa
Africa|hCoV-19/South Africa/KRISP-K001391/2020|EPI ISL 515875|C.9|South Africa|2020-07-18	Africa|hCoV-19/South Africa/LR00105/2020|EPI ISL 514402|C.1|South Africa|2020-07-15	0.0004498042	Africa
Africa|hCoV-19/South Africa/KRISP-K001393/2020|EPI ISL 515877|B.1.1.206|South Africa|2020-07-16	Africa|hCoV-19/South Africa/LR00105/2020|EPI ISL 514402|C.1|South Africa|2020-07-15	0.0005190159	Africa
Africa|hCoV-19/South Africa/KRISP-K001394/2020|EPI ISL 515878|B.1.1.273|South Africa|2020-07-18	Africa|hCoV-19/South Africa/LR00105/2020|EPI ISL 514402|C.1|South Africa|2020-07-15	0.0005882566	Africa
Africa|hCoV-19/South Africa/KRISP-K001395/2020|EPI ISL 515879|B.1.1.273|South Africa|2020-07-19	Africa|hCoV-19/South Africa/LR00105/2020|EPI ISL 514402|C.1|South Africa|2020-07-15	0.0006425635	Africa
Africa|hCoV-19/South Africa/KRISP-K001397/2020|EPI ISL 515880|C.9|South Africa|2020-07-18	Africa|hCoV-19/South Africa/LR00105/2020|EPI ISL 514402|C.1|South Africa|2020-07-15	0.0004529857	Africa
Africa|hCoV-19/South Africa/KRISP-K001398/2020|EPI ISL 515881|B.1.1.206|South Africa|2020-07-18	Africa|hCoV-19/South Africa/LR00105/2020|EPI ISL 514402|C.1|South Africa|2020-07-15	0.0006229288	Africa
Africa|hCoV-19/South Africa/KRISP-K001399/2020|EPI ISL 515882|B.1.1.206|South Africa|2020-07-18	Africa|hCoV-19/South Africa/LR00105/2020|EPI ISL 514402|C.1|South Africa|2020-07-15	0.0004844165	Africa
Africa|hCoV-19/South Africa/KRISP-K001400/2020|EPI ISL 515883|B.1.106|South Africa|2020-07-17	Africa|hCoV-19/South Africa/LR00105/2020|EPI ISL 514402|C.1|South Africa|2020-07-15	0.0006229160	Africa
Africa|hCoV-19/South Africa/KRISP-K001402/2020|EPI ISL 515885|B.1.1.206|South Africa|2020-07-18	Africa|hCoV-19/South Africa/LR00105/2020|EPI ISL 514402|C.1|South Africa|2020-07-15	0.0005536801	Africa
Africa|hCoV-19/South Africa/KRISP-K001403/2020|EPI ISL 515886|B.1.1.206|South Africa|2020-07-18	Africa|hCoV-19/South Africa/LR00105/2020|EPI ISL 514402|C.1|South Africa|2020-07-15	0.0005190518	Africa
Africa|hCoV-19/South Africa/KRISP-K001405/2020|EPI ISL 515888|B.1.1.206|South Africa|2020-07-18	Africa|hCoV-19/South Africa/LR00105/2020|EPI ISL 514402|C.1|South Africa|2020-07-15	0.0005190285	Africa
Africa|hCoV-19/South Africa/KRISP-K001407/2020|EPI ISL 515890|C.9|South Africa|2020-07-18	Africa|hCoV-19/South Africa/LR00105/2020|EPI ISL 514402|C.1|South Africa|2020-07-15	0.0004860289	Africa
Africa|hCoV-19/South Africa/KRISP-K001408/2020|EPI ISL 515891|B.1.1.206|South Africa|2020-07-18	Africa|hCoV-19/South Africa/LR00105/2020|EPI ISL 514402|C.1|South Africa|2020-07-15	0.0005190518	Africa
Africa|hCoV-19/South Africa/KRISP-K001409/2020|EPI ISL 515892|B.1.1.273|South Africa|2020-07-17	Africa|hCoV-19/South Africa/LR00105/2020|EPI ISL 514402|C.1|South Africa|2020-07-15	0.0006575521	Africa
Africa|hCoV-19/South Africa/KRISP-K001410/2020|EPI ISL 515893|C.1|South Africa|2020-07-17	Africa|hCoV-19/South Africa/LR00105/2020|EPI ISL 514402|C.1|South Africa|2020-07-15	0.0003113846	Africa
Africa|hCoV-19/South Africa/KRISP-K002162/2020|EPI ISL 515568|H.1|South Africa|2020-07-08	Africa|hCoV-19/South Africa/LR00105/2020|EPI ISL 514402|C.1|South Africa|2020-07-15	0.0005190517	Africa
Africa|hCoV-19/South Africa/KRISP-K002163/2020|EPI ISL 515569|B.1.1.206|South Africa|2020-07-22	Africa|hCoV-19/South Africa/LR00105/2020|EPI ISL 514402|C.1|South Africa|2020-07-15	0.0005190392	Africa
Africa|hCoV-19/South Africa/KRISP-K002165/2020|EPI ISL 515571|B.1.1.206|South Africa|2020-07-22	Africa|hCoV-19/South Africa/LR00105/2020|EPI ISL 514402|C.1|South Africa|2020-07-15	0.0005547801	Africa
Africa|hCoV-19/South Africa/KRISP-K002168/2020|EPI ISL 515572|B.1.1|South Africa|2020-07-01	Africa|hCoV-19/South Africa/LR00105/2020|EPI ISL 514402|C.1|South Africa|2020-07-15	0.0004674870	Africa
Africa|hCoV-19/South Africa/KRISP-K002171/2020|EPI ISL 515573|H.1|South Africa|2020-07-08	Africa|hCoV-19/South Africa/LR00105/2020|EPI ISL 514402|C.1|South Africa|2020-07-15	0.0004844381	Africa
Africa|hCoV-19/South Africa/KRISP-K002172/2020|EPI ISL 515574|B.1|South Africa|2020-07-08	Africa|hCoV-19/South Africa/LR00105/2020|EPI ISL 514402|C.1|South Africa|2020-07-15	0.0007619241	Africa
Africa|hCoV-19/South Africa/KRISP-K002173/2020|EPI ISL 515575|B.1.1.206|South Africa|2020-07-08	Africa|hCoV-19/South Africa/LR00105/2020|EPI ISL 514402|C.1|South Africa|2020-07-15	0.0006229415	Africa
Africa|hCoV-19/South Africa/KRISP-K002174/2020|EPI ISL 515576|B.1.1.206|South Africa|2020-07-09	Africa|hCoV-19/South Africa/LR00105/2020|EPI ISL 514402|C.1|South Africa|2020-07-15	0.0004852272	Africa
Africa|hCoV-19/South Africa/KRISP-K002175/2020|EPI ISL 515577|B.1.1.57|South Africa|2020-07-09	Africa|hCoV-19/South Africa/LR00105/2020|EPI ISL 514402|C.1|South Africa|2020-07-15	0.0004529492	Africa
Africa|hCoV-19/South Africa/KRISP-K002176/2020|EPI ISL 515578|B.1.1.206|South Africa|2020-06-29	Africa|hCoV-19/South Africa/LR00105/2020|EPI ISL 514402|C.1|South Africa|2020-07-15	0.0003902452	Africa
Africa|hCoV-19/South Africa/KRISP-K002177/2020|EPI ISL 515579|B.1.1.57|South Africa|2020-07-09	Africa|hCoV-19/South Africa/LR00105/2020|EPI ISL 514402|C.1|South Africa|2020-07-15	0.0004531857	Africa
Africa|hCoV-19/South Africa/KRISP-K002179/2020|EPI ISL 515580|B.1.1.273|South Africa|2020-07-08	Africa|hCoV-19/South Africa/LR00105/2020|EPI ISL 514402|C.1|South Africa|2020-07-15	0.0004844167	Africa
Africa|hCoV-19/South Africa/KRISP-K002182/2020|EPI ISL 515581|B.1.1|South Africa|2020-07-08	Africa|hCoV-19/South Africa/LR00105/2020|EPI ISL 514402|C.1|South Africa|2020-07-15	0.0005610034	Africa
Africa|hCoV-19/South Africa/KRISP-K002183/2020|EPI ISL 515582|B.1.1.206|South Africa|2020-07-09	Africa|hCoV-19/South Africa/LR00105/2020|EPI ISL 514402|C.1|South Africa|2020-07-15	0.0006229416	Africa
Africa|hCoV-19/South Africa/KRISP-K002185/2020|EPI ISL 515584|B.1.1.84|South Africa|2020-06-30	Africa|hCoV-19/South Africa/LR00105/2020|EPI ISL 514402|C.1|South Africa|2020-07-15	0.0004498060	Africa
Africa|hCoV-19/South Africa/KRISP-K002186/2020|EPI ISL 515585|B.1.1.84|South Africa|2020-06-30	Africa|hCoV-19/South Africa/LR00105/2020|EPI ISL 514402|C.1|South Africa|2020-07-15	0.0005536284	Africa
Africa|hCoV-19/South Africa/KRISP-K002187/2020|EPI ISL 515586|B.1.1.273|South Africa|2020-07-08	Africa|hCoV-19/South Africa/LR00105/2020|EPI ISL 514402|C.1|South Africa|2020-07-15	0.0005536419	Africa
Africa|hCoV-19/South Africa/KRISP-K002188/2020|EPI ISL 515587|B.1.5|South Africa|2020-07-08	Africa|hCoV-19/South Africa/LR00105/2020|EPI ISL 514402|C.1|South Africa|2020-07-15	0.0004889497	Africa
Africa|hCoV-19/South Africa/KRISP-K002189/2020|EPI ISL 515588|B.1.5|South Africa|2020-07-08	Africa|hCoV-19/South Africa/LR00105/2020|EPI ISL 514402|C.1|South Africa|2020-07-15	0.0005201386	Africa
Africa|hCoV-19/South Africa/KRISP-K002190/2020|EPI ISL 515589|B.1.1.62|South Africa|2020-07-14	Africa|hCoV-19/South Africa/LR00105/2020|EPI ISL 514402|C.1|South Africa|2020-07-15	0.0004844481	Africa
Africa|hCoV-19/South Africa/KRISP-K002191/2020|EPI ISL 515590|B.1.5|South Africa|2020-07-06	Africa|hCoV-19/South Africa/LR00105/2020|EPI ISL 514402|C.1|South Africa|2020-07-15	0.0005223900	Africa
Africa|hCoV-19/South Africa/KRISP-K002194/2020|EPI ISL 515592|B.1.1.40|South Africa|2020-07-16	Africa|hCoV-19/South Africa/LR00105/2020|EPI ISL 514402|C.1|South Africa|2020-07-15	0.0006228579	Africa
Africa|hCoV-19/South Africa/KRISP-K002195/2020|EPI ISL 515593|C.1|South Africa|2020-07-10	Africa|hCoV-19/South Africa/LR00105/2020|EPI ISL 514402|C.1|South Africa|2020-07-15	0.0002768160	Africa
Africa|hCoV-19/South Africa/KRISP-K002196/2020|EPI ISL 515594|B.1.1.273|South Africa|2020-07-05	Africa|hCoV-19/South Africa/LR00105/2020|EPI ISL 514402|C.1|South Africa|2020-07-15	0.0005536419	Africa
Africa|hCoV-19/South Africa/KRISP-K002197/2020|EPI ISL 515595|B.1.1.206|South Africa|2020-07-13	Africa|hCoV-19/South Africa/LR00105/2020|EPI ISL 514402|C.1|South Africa|2020-07-15	0.0005418527	Africa
Africa|hCoV-19/South Africa/KRISP-K002198/2020|EPI ISL 515596|B.1.5|South Africa|2020-07-17	Africa|hCoV-19/South Africa/LR00105/2020|EPI ISL 514402|C.1|South Africa|2020-07-15	0.0006577426	Africa
Africa|hCoV-19/South Africa/KRISP-K002199/2020|EPI ISL 515597|B.1.140|South Africa|2020-07-14	Africa|hCoV-19/South Africa/LR00105/2020|EPI ISL 514402|C.1|South Africa|2020-07-15	0.0006576270	Africa
Africa|hCoV-19/South Africa/KRISP-K002200/2020|EPI ISL 515598|B.1.144|South Africa|2020-07-01	Africa|hCoV-19/South Africa/LR00105/2020|EPI ISL 514402|C.1|South Africa|2020-07-15	0.0003960896	Africa
Africa|hCoV-19/South Africa/KRISP-K002201/2020|EPI ISL 515599|B.1.106|South Africa|2020-07-01	Africa|hCoV-19/South Africa/LR00105/2020|EPI ISL 514402|C.1|South Africa|2020-07-15	0.0006611957	Africa
Africa|hCoV-19/South Africa/KRISP-K002202/2020|EPI ISL 515600|B.1.140|South Africa|2020-07-16	Africa|hCoV-19/South Africa/LR00105/2020|EPI ISL 514402|C.1|South Africa|2020-07-15	0.0006576269	Africa
Africa|hCoV-19/South Africa/KRISP-K002203/2020|EPI ISL 515601|B.1.140|South Africa|2020-07-09	Africa|hCoV-19/South Africa/LR00105/2020|EPI ISL 514402|C.1|South Africa|2020-07-15	0.0007268987	Africa
Africa|hCoV-19/South Africa/KRISP-K002204/2020|EPI ISL 515602|B.1.1.273|South Africa|2020-07-18	Africa|hCoV-19/South Africa/LR00105/2020|EPI ISL 514402|C.1|South Africa|2020-07-15	0.0005536419	Africa
Africa|hCoV-19/South Africa/KRISP-K002205/2020|EPI ISL 515603|B.1.106|South Africa|2020-07-16	Africa|hCoV-19/South Africa/LR00105/2020|EPI ISL 514402|C.1|South Africa|2020-07-15	0.0007961577	Africa
Africa|hCoV-19/South Africa/KRISP-K002206/2020|EPI ISL 515604|B.1.1.273|South Africa|2020-07-17	Africa|hCoV-19/South Africa/LR00105/2020|EPI ISL 514402|C.1|South Africa|2020-07-15	0.0005882712	Africa
Africa|hCoV-19/South Africa/KRISP-K002209/2020|EPI ISL 515606|B.1.140|South Africa|2020-07-24	Africa|hCoV-19/South Africa/LR00105/2020|EPI ISL 514402|C.1|South Africa|2020-07-15	0.0009348877	Africa
Africa|hCoV-19/South Africa/KRISP-K002210/2020|EPI ISL 515607|B.1.1.117|South Africa|2020-07-24	Africa|hCoV-19/South Africa/LR00105/2020|EPI ISL 514402|C.1|South Africa|2020-07-15	0.0005540365	Africa
Africa|hCoV-19/South Africa/KRISP-K002211/2020|EPI ISL 515608|B.1.140|South Africa|2020-07-08	Africa|hCoV-19/South Africa/LR00105/2020|EPI ISL 514402|C.1|South Africa|2020-07-15	0.0007308011	Africa
Africa|hCoV-19/South Africa/KRISP-K002213/2020|EPI ISL 515610|C.1|South Africa|2020-07-30	Africa|hCoV-19/South Africa/LR00105/2020|EPI ISL 514402|C.1|South Africa|2020-07-15	0.0002422392	Africa
Africa|hCoV-19/South Africa/KRISP-K002214/2020|EPI ISL 515611|B.1.1.117|South Africa|2020-07-30	Africa|hCoV-19/South Africa/LR00105/2020|EPI ISL 514402|C.1|South Africa|2020-07-15	0.0004524135	Africa
Africa|hCoV-19/South Africa/KRISP-K002215/2020|EPI ISL 515612|B.1.1.206|South Africa|2020-07-30	Africa|hCoV-19/South Africa/LR00105/2020|EPI ISL 514402|C.1|South Africa|2020-07-15	0.0005536784	Africa
Africa|hCoV-19/South Africa/KRISP-K002216/2020|EPI ISL 515613|B.1.1.206|South Africa|2020-07-18	Africa|hCoV-19/South Africa/LR00105/2020|EPI ISL 514402|C.1|South Africa|2020-07-15	0.0005542171	Africa
Africa|hCoV-19/South Africa/KRISP-K002217/2020|EPI ISL 515614|B.1.144|South Africa|2020-07-18	Africa|hCoV-19/South Africa/LR00105/2020|EPI ISL 514402|C.1|South Africa|2020-07-15	0.0003879611	Africa
Africa|hCoV-19/South Africa/KRISP-K002218/2020|EPI ISL 515615|B.1.1.206|South Africa|2020-07-17	Africa|hCoV-19/South Africa/LR00105/2020|EPI ISL 514402|C.1|South Africa|2020-07-15	0.0006596196	Africa
Africa|hCoV-19/South Africa/KRISP-K002219/2020|EPI ISL 515616|H.1|South Africa|2020-07-21	Africa|hCoV-19/South Africa/LR00105/2020|EPI ISL 514402|C.1|South Africa|2020-07-15	0.0005190698	Africa
Africa|hCoV-19/South Africa/KRISP-K002220/2020|EPI ISL 515617|B.1.144|South Africa|2020-07-13	Africa|hCoV-19/South Africa/LR00105/2020|EPI ISL 514402|C.1|South Africa|2020-07-15	0.0005305118	Africa
Africa|hCoV-19/South Africa/KRISP-K002221/2020|EPI ISL 515618|B.1.1.206|South Africa|2020-07-20	Africa|hCoV-19/South Africa/LR00105/2020|EPI ISL 514402|C.1|South Africa|2020-07-15	0.0005010806	Africa
Africa|hCoV-19/South Africa/KRISP-K002222/2020|EPI ISL 515619|B.1.106|South Africa|2020-07-21	Africa|hCoV-19/South Africa/LR00105/2020|EPI ISL 514402|C.1|South Africa|2020-07-15	0.0005190649	Africa
Africa|hCoV-19/South Africa/KRISP-K002223/2020|EPI ISL 515620|C.1|South Africa|2020-07-21	Africa|hCoV-19/South Africa/LR00105/2020|EPI ISL 514402|C.1|South Africa|2020-07-15	0.0003143531	Africa
Africa|hCoV-19/South Africa/KRISP-K002225/2020|EPI ISL 515621|B.1.1.206|South Africa|2020-07-21	Africa|hCoV-19/South Africa/LR00105/2020|EPI ISL 514402|C.1|South Africa|2020-07-15	0.0005712360	Africa
Africa|hCoV-19/South Africa/KRISP-K002226/2020|EPI ISL 515622|B.1.1.254|South Africa|2020-07-21	Africa|hCoV-19/South Africa/LR00105/2020|EPI ISL 514402|C.1|South Africa|2020-07-15	0.0004844260	Africa
Africa|hCoV-19/South Africa/KRISP-K002227/2020|EPI ISL 515623|B.1.237|South Africa|2020-07-21	Africa|hCoV-19/South Africa/LR00105/2020|EPI ISL 514402|C.1|South Africa|2020-07-15	0.0006922366	Africa
Africa|hCoV-19/South Africa/KRISP-K002228/2020|EPI ISL 515624|B.1.5|South Africa|2020-07-20	Africa|hCoV-19/South Africa/LR00105/2020|EPI ISL 514402|C.1|South Africa|2020-07-15	0.0004642770	Africa
Africa|hCoV-19/South Africa/KRISP-K002229/2020|EPI ISL 515625|B.1.1.206|South Africa|2020-07-21	Africa|hCoV-19/South Africa/LR00105/2020|EPI ISL 514402|C.1|South Africa|2020-07-15	0.0006266077	Africa
Africa|hCoV-19/South Africa/KRISP-K002230/2020|EPI ISL 515626|C.1|South Africa|2020-07-21	Africa|hCoV-19/South Africa/LR00105/2020|EPI ISL 514402|C.1|South Africa|2020-07-15	0.0002808610	Africa
Africa|hCoV-19/South Africa/KRISP-K002231/2020|EPI ISL 515627|B.1.1|South Africa|2020-07-18	Africa|hCoV-19/South Africa/LR00105/2020|EPI ISL 514402|C.1|South Africa|2020-07-15	0.0004498153	Africa
Africa|hCoV-19/South Africa/KRISP-K002234/2020|EPI ISL 515628|C.1|South Africa|2020-07-21	Africa|hCoV-19/South Africa/LR00105/2020|EPI ISL 514402|C.1|South Africa|2020-07-15	0.0002075624	Africa
Africa|hCoV-19/South Africa/KRISP-K002237/2020|EPI ISL 515629|C.1|South Africa|2020-07-20	Africa|hCoV-19/South Africa/LR00105/2020|EPI ISL 514402|C.1|South Africa|2020-07-15	0.0002449546	Africa
Africa|hCoV-19/South Africa/KRISP-K002238/2020|EPI ISL 515630|B.1.1|South Africa|2020-07-20	Africa|hCoV-19/South Africa/LR00105/2020|EPI ISL 514402|C.1|South Africa|2020-07-15	0.0004983749	Africa
Africa|hCoV-19/South Africa/KRISP-K002239/2020|EPI ISL 515631|B.1.1.206|South Africa|2020-07-20	Africa|hCoV-19/South Africa/LR00105/2020|EPI ISL 514402|C.1|South Africa|2020-07-15	0.0005536555	Africa
Africa|hCoV-19/South Africa/KRISP-K002242/2020|EPI ISL 515633|B.1.5|South Africa|2020-07-21	Africa|hCoV-19/South Africa/LR00105/2020|EPI ISL 514402|C.1|South Africa|2020-07-15	0.0006936456	Africa
Africa|hCoV-19/South Africa/KRISP-K002243/2020|EPI ISL 515634|B.1.1.34|South Africa|2020-07-21	Africa|hCoV-19/South Africa/LR00105/2020|EPI ISL 514402|C.1|South Africa|2020-07-15	0.0006228858	Africa
Africa|hCoV-19/South Africa/KRISP-K002244/2020|EPI ISL 515635|B.1.106|South Africa|2020-07-20	Africa|hCoV-19/South Africa/LR00105/2020|EPI ISL 514402|C.1|South Africa|2020-07-15	0.0006245367	Africa
Africa|hCoV-19/South Africa/KRISP-K002249/2020|EPI ISL 515636|B.1.1|South Africa|2020-07-21	Africa|hCoV-19/South Africa/LR00105/2020|EPI ISL 514402|C.1|South Africa|2020-07-15	0.0005587447	Africa
Africa|hCoV-19/South Africa/KRISP-K002251/2020|EPI ISL 515638|B.1.1|South Africa|2020-07-21	Africa|hCoV-19/South Africa/LR00105/2020|EPI ISL 514402|C.1|South Africa|2020-07-15	0.0004500238	Africa
Africa|hCoV-19/South Africa/KRISP-K002253/2020|EPI ISL 515639|B.1.1.117|South Africa|2020-07-21	Africa|hCoV-19/South Africa/LR00105/2020|EPI ISL 514402|C.1|South Africa|2020-07-15	0.0005190391	Africa
Africa|hCoV-19/South Africa/KRISP-K002255/2020|EPI ISL 515640|B.1.1|South Africa|2020-07-21	Africa|hCoV-19/South Africa/LR00105/2020|EPI ISL 514402|C.1|South Africa|2020-07-15	0.0004852557	Africa
Africa|hCoV-19/South Africa/KRISP-K002256/2020|EPI ISL 515641|B.1.1.56|South Africa|2020-07-21	Africa|hCoV-19/South Africa/LR00105/2020|EPI ISL 514402|C.1|South Africa|2020-07-15	0.0006229415	Africa
Africa|hCoV-19/South Africa/KRISP-K002257/2020|EPI ISL 515642|B.1.1.206|South Africa|2020-07-19	Africa|hCoV-19/South Africa/LR00105/2020|EPI ISL 514402|C.1|South Africa|2020-07-15	0.0006229137	Africa
Africa|hCoV-19/South Africa/KRISP-K002258/2020|EPI ISL 515643|B.1.1.206|South Africa|2020-07-18	Africa|hCoV-19/South Africa/LR00105/2020|EPI ISL 514402|C.1|South Africa|2020-07-15	0.0004497951	Africa
Africa|hCoV-19/South Africa/KRISP-K002259/2020|EPI ISL 515644|C.1|South Africa|2020-07-18	Africa|hCoV-19/South Africa/LR00105/2020|EPI ISL 514402|C.1|South Africa|2020-07-15	0.0002421612	Africa
Africa|hCoV-19/South Africa/KRISP-K002260/2020|EPI ISL 515645|B.1.5|South Africa|2020-07-16	Africa|hCoV-19/South Africa/LR00105/2020|EPI ISL 514402|C.1|South Africa|2020-07-15	0.0006576135	Africa
Africa|hCoV-19/South Africa/KRISP-K002263/2020|EPI ISL 515646|B.1.1.206|South Africa|2020-07-19	Africa|hCoV-19/South Africa/LR00105/2020|EPI ISL 514402|C.1|South Africa|2020-07-15	0.0006240798	Africa
Africa|hCoV-19/South Africa/KRISP-K002264/2020|EPI ISL 515647|B.1.1.206|South Africa|2020-07-19	Africa|hCoV-19/South Africa/LR00105/2020|EPI ISL 514402|C.1|South Africa|2020-07-15	0.0005190392	Africa
Africa|hCoV-19/South Africa/KRISP-K002265/2020|EPI ISL 515648|B.1.1.62|South Africa|2020-07-20	Africa|hCoV-19/South Africa/LR00105/2020|EPI ISL 514402|C.1|South Africa|2020-07-15	0.0005266925	Africa
Africa|hCoV-19/South Africa/KRISP-K002266/2020|EPI ISL 515649|H.1|South Africa|2020-07-20	Africa|hCoV-19/South Africa/LR00105/2020|EPI ISL 514402|C.1|South Africa|2020-07-15	0.0005541524	Africa
Africa|hCoV-19/South Africa/KRISP-K002268/2020|EPI ISL 515650|C.1|South Africa|2020-07-20	Africa|hCoV-19/South Africa/LR00105/2020|EPI ISL 514402|C.1|South Africa|2020-07-15	0.0002421613	Africa
Africa|hCoV-19/South Africa/KRISP-K002269/2020|EPI ISL 515651|B.1.1.1|South Africa|2020-07-21	Africa|hCoV-19/South Africa/LR00105/2020|EPI ISL 514402|C.1|South Africa|2020-07-15	0.0003113631	Africa
Africa|hCoV-19/South Africa/KRISP-K002270/2020|EPI ISL 515652|B.1.1.206|South Africa|2020-07-20	Africa|hCoV-19/South Africa/LR00105/2020|EPI ISL 514402|C.1|South Africa|2020-07-15	0.0005204022	Africa
Africa|hCoV-19/South Africa/KRISP-K002271/2020|EPI ISL 515653|B.1.1.206|South Africa|2020-07-19	Africa|hCoV-19/South Africa/LR00105/2020|EPI ISL 514402|C.1|South Africa|2020-07-15	0.0004497951	Africa
Africa|hCoV-19/South Africa/KRISP-K002273/2020|EPI ISL 515654|C.1|South Africa|2020-07-21	Africa|hCoV-19/South Africa/LR00105/2020|EPI ISL 514402|C.1|South Africa|2020-07-15	0.0003113631	Africa
Africa|hCoV-19/South Africa/KRISP-K002274/2020|EPI ISL 515655|B.1.1.206|South Africa|2020-07-21	Africa|hCoV-19/South Africa/LR00105/2020|EPI ISL 514402|C.1|South Africa|2020-07-15	0.0005536418	Africa
Africa|hCoV-19/South Africa/KRISP-K002278/2020|EPI ISL 515658|B.1.1.206|South Africa|2020-07-21	Africa|hCoV-19/South Africa/LR00105/2020|EPI ISL 514402|C.1|South Africa|2020-07-15	0.0006229288	Africa
Africa|hCoV-19/South Africa/KRISP-K002279/2020|EPI ISL 515659|B.1.1.206|South Africa|2020-07-21	Africa|hCoV-19/South Africa/LR00105/2020|EPI ISL 514402|C.1|South Africa|2020-07-15	0.0006229288	Africa
Africa|hCoV-19/South Africa/KRISP-K002280/2020|EPI ISL 515660|C.1|South Africa|2020-07-21	Africa|hCoV-19/South Africa/LR00105/2020|EPI ISL 514402|C.1|South Africa|2020-07-15	0.0002767806	Africa
Africa|hCoV-19/South Africa/KRISP-K002281/2020|EPI ISL 515661|B.1.1.1|South Africa|2020-07-21	Africa|hCoV-19/South Africa/LR00105/2020|EPI ISL 514402|C.1|South Africa|2020-07-15	0.0002767615	Africa
Africa|hCoV-19/South Africa/KRISP-K002282/2020|EPI ISL 515662|C.2|South Africa|2020-07-21	Africa|hCoV-19/South Africa/LR00105/2020|EPI ISL 514402|C.1|South Africa|2020-07-15	0.0004498043	Africa
Africa|hCoV-19/South Africa/KRISP-K002283/2020|EPI ISL 515663|B.1.1.206|South Africa|2020-07-12	Africa|hCoV-19/South Africa/LR00105/2020|EPI ISL 514402|C.1|South Africa|2020-07-15	0.0004550160	Africa
Africa|hCoV-19/South Africa/KRISP-K002284/2020|EPI ISL 515664|B.1.1.206|South Africa|2020-07-21	Africa|hCoV-19/South Africa/LR00105/2020|EPI ISL 514402|C.1|South Africa|2020-07-15	0.0007188384	Africa
Africa|hCoV-19/South Africa/KRISP-K002287/2020|EPI ISL 515665|B.1.1.206|South Africa|2020-07-19	Africa|hCoV-19/South Africa/LR00105/2020|EPI ISL 514402|C.1|South Africa|2020-07-15	0.0005536663	Africa
Africa|hCoV-19/South Africa/KRISP-K002288/2020|EPI ISL 515666|B.1.1.206|South Africa|2020-07-21	Africa|hCoV-19/South Africa/LR00105/2020|EPI ISL 514402|C.1|South Africa|2020-07-15	0.0006228578	Africa
Africa|hCoV-19/South Africa/KRISP-K002289/2020|EPI ISL 515667|B.1.1.34|South Africa|2020-07-20	Africa|hCoV-19/South Africa/LR00105/2020|EPI ISL 514402|C.1|South Africa|2020-07-15	0.0005235732	Africa
Africa|hCoV-19/South Africa/KRISP-K002290/2020|EPI ISL 515668|B.1.1.206|South Africa|2020-07-23	Africa|hCoV-19/South Africa/LR00105/2020|EPI ISL 514402|C.1|South Africa|2020-07-15	0.0005190395	Africa
Africa|hCoV-19/South Africa/KRISP-K002291/2020|EPI ISL 515669|C.1|South Africa|2020-07-22	Africa|hCoV-19/South Africa/LR00105/2020|EPI ISL 514402|C.1|South Africa|2020-07-15	0.0004501404	Africa
Africa|hCoV-19/South Africa/KRISP-K002292/2020|EPI ISL 515670|B.1.1.206|South Africa|2020-07-22	Africa|hCoV-19/South Africa/LR00105/2020|EPI ISL 514402|C.1|South Africa|2020-07-15	0.0004918175	Africa
Africa|hCoV-19/South Africa/KRISP-K002293/2020|EPI ISL 515671|C.1|South Africa|2020-07-23	Africa|hCoV-19/South Africa/LR00105/2020|EPI ISL 514402|C.1|South Africa|2020-07-15	0.0003805705	Africa
Africa|hCoV-19/South Africa/KRISP-K002295/2020|EPI ISL 515672|B.1.1.206|South Africa|2020-07-23	Africa|hCoV-19/South Africa/LR00105/2020|EPI ISL 514402|C.1|South Africa|2020-07-15	0.0005190285	Africa
Africa|hCoV-19/South Africa/KRISP-K002296/2020|EPI ISL 515673|B.1.1.206|South Africa|2020-07-21	Africa|hCoV-19/South Africa/LR00105/2020|EPI ISL 514402|C.1|South Africa|2020-07-15	0.0003987889	Africa
Africa|hCoV-19/South Africa/KRISP-K002297/2020|EPI ISL 515674|C.6|South Africa|2020-07-20	Africa|hCoV-19/South Africa/LR00105/2020|EPI ISL 514402|C.1|South Africa|2020-07-15	0.0004847014	Africa
Africa|hCoV-19/South Africa/KRISP-K002298/2020|EPI ISL 515675|B.1.1.206|South Africa|2020-07-23	Africa|hCoV-19/South Africa/LR00105/2020|EPI ISL 514402|C.1|South Africa|2020-07-15	0.0004504183	Africa
Africa|hCoV-19/South Africa/KRISP-K002299/2020|EPI ISL 515676|H.1|South Africa|2020-07-22	Africa|hCoV-19/South Africa/LR00105/2020|EPI ISL 514402|C.1|South Africa|2020-07-15	0.0005190749	Africa
Africa|hCoV-19/South Africa/KRISP-K002300/2020|EPI ISL 515677|C.1|South Africa|2020-07-21	Africa|hCoV-19/South Africa/LR00105/2020|EPI ISL 514402|C.1|South Africa|2020-07-15	0.0004539862	Africa
Africa|hCoV-19/South Africa/KRISP-K002301/2020|EPI ISL 515678|B.1.1.206|South Africa|2020-07-22	Africa|hCoV-19/South Africa/LR00105/2020|EPI ISL 514402|C.1|South Africa|2020-07-15	0.0005536417	Africa
Africa|hCoV-19/South Africa/KRISP-K002303/2020|EPI ISL 515680|C.1|South Africa|2020-07-23	Africa|hCoV-19/South Africa/LR00105/2020|EPI ISL 514402|C.1|South Africa|2020-07-15	0.0003113845	Africa
Africa|hCoV-19/South Africa/KRISP-K002304/2020|EPI ISL 515681|C.1|South Africa|2020-07-23	Africa|hCoV-19/South Africa/LR00105/2020|EPI ISL 514402|C.1|South Africa|2020-07-15	0.0003113630	Africa
Africa|hCoV-19/South Africa/KRISP-K002306/2020|EPI ISL 515682|B.1.1.206|South Africa|2020-07-21	Africa|hCoV-19/South Africa/LR00105/2020|EPI ISL 514402|C.1|South Africa|2020-07-15	0.0007267806	Africa
Africa|hCoV-19/South Africa/KRISP-K002307/2020|EPI ISL 515683|B.1.1.206|South Africa|2020-07-23	Africa|hCoV-19/South Africa/LR00105/2020|EPI ISL 514402|C.1|South Africa|2020-07-15	0.0005882567	Africa
Africa|hCoV-19/South Africa/KRISP-K002308/2020|EPI ISL 515684|B.1.1.206|South Africa|2020-07-22	Africa|hCoV-19/South Africa/LR00105/2020|EPI ISL 514402|C.1|South Africa|2020-07-15	0.0005190518	Africa
Africa|hCoV-19/South Africa/KRISP-K002309/2020|EPI ISL 515685|B.1.1|South Africa|2020-07-23	Africa|hCoV-19/South Africa/LR00105/2020|EPI ISL 514402|C.1|South Africa|2020-07-15	0.0004852827	Africa
Africa|hCoV-19/South Africa/KRISP-K002310/2020|EPI ISL 515686|B.1.1.206|South Africa|2020-07-23	Africa|hCoV-19/South Africa/LR00105/2020|EPI ISL 514402|C.1|South Africa|2020-07-15	0.0006591166	Africa
Africa|hCoV-19/South Africa/KRISP-K002311/2020|EPI ISL 515687|C.9|South Africa|2020-07-22	Africa|hCoV-19/South Africa/LR00105/2020|EPI ISL 514402|C.1|South Africa|2020-07-15	0.0004498444	Africa
Africa|hCoV-19/South Africa/KRISP-K002312/2020|EPI ISL 515688|B.1.1.206|South Africa|2020-07-22	Africa|hCoV-19/South Africa/LR00105/2020|EPI ISL 514402|C.1|South Africa|2020-07-15	0.0005536553	Africa
Africa|hCoV-19/South Africa/KRISP-K002313/2020|EPI ISL 515689|B.1.140|South Africa|2020-07-22	Africa|hCoV-19/South Africa/LR00105/2020|EPI ISL 514402|C.1|South Africa|2020-07-15	0.0008308101	Africa
Africa|hCoV-19/South Africa/KRISP-K002314/2020|EPI ISL 515690|B.1.5|South Africa|2020-07-22	Africa|hCoV-19/South Africa/LR00105/2020|EPI ISL 514402|C.1|South Africa|2020-07-15	0.0006617814	Africa
Africa|hCoV-19/South Africa/KRISP-K002315/2020|EPI ISL 515691|B.1.5|South Africa|2020-07-22	Africa|hCoV-19/South Africa/LR00105/2020|EPI ISL 514402|C.1|South Africa|2020-07-15	0.0007268988	Africa
Africa|hCoV-19/South Africa/KRISP-K002316/2020|EPI ISL 515692|B.1.1.206|South Africa|2020-07-22	Africa|hCoV-19/South Africa/LR00105/2020|EPI ISL 514402|C.1|South Africa|2020-07-15	0.0005544780	Africa
Africa|hCoV-19/South Africa/KRISP-K002318/2020|EPI ISL 515694|B.1.1.206|South Africa|2020-07-22	Africa|hCoV-19/South Africa/LR00105/2020|EPI ISL 514402|C.1|South Africa|2020-07-15	0.0006229135	Africa
Africa|hCoV-19/South Africa/KRISP-K002319/2020|EPI ISL 515695|H.1|South Africa|2020-07-22	Africa|hCoV-19/South Africa/LR00105/2020|EPI ISL 514402|C.1|South Africa|2020-07-15	0.0004942181	Africa
Africa|hCoV-19/South Africa/KRISP-K002320/2020|EPI ISL 515696|B.1.5|South Africa|2020-07-22	Africa|hCoV-19/South Africa/LR00105/2020|EPI ISL 514402|C.1|South Africa|2020-07-15	0.0006576131	Africa
Africa|hCoV-19/South Africa/KRISP-K002321/2020|EPI ISL 515697|B.1.1.273|South Africa|2020-07-22	Africa|hCoV-19/South Africa/LR00105/2020|EPI ISL 514402|C.1|South Africa|2020-07-15	0.0006575361	Africa
Africa|hCoV-19/South Africa/KRISP-K002322/2020|EPI ISL 515698|B.1.5|South Africa|2020-07-22	Africa|hCoV-19/South Africa/LR00105/2020|EPI ISL 514402|C.1|South Africa|2020-07-15	0.0004844500	Africa
Africa|hCoV-19/South Africa/KRISP-K002323/2020|EPI ISL 515699|B.1.1.206|South Africa|2020-07-23	Africa|hCoV-19/South Africa/LR00105/2020|EPI ISL 514402|C.1|South Africa|2020-07-15	0.0005190411	Africa
Africa|hCoV-19/South Africa/KRISP-K002325/2020|EPI ISL 515701|B.1.1.206|South Africa|2020-07-22	Africa|hCoV-19/South Africa/LR00105/2020|EPI ISL 514402|C.1|South Africa|2020-07-15	0.0007269261	Africa
Africa|hCoV-19/South Africa/KRISP-K002326/2020|EPI ISL 515702|B.1.1.206|South Africa|2020-07-22	Africa|hCoV-19/South Africa/LR00105/2020|EPI ISL 514402|C.1|South Africa|2020-07-15	0.0007615731	Africa
Africa|hCoV-19/South Africa/KRISP-K002327/2020|EPI ISL 515703|B.1.1.206|South Africa|2020-07-14	Africa|hCoV-19/South Africa/LR00105/2020|EPI ISL 514402|C.1|South Africa|2020-07-15	0.0005536667	Africa
Africa|hCoV-19/South Africa/KRISP-K002329/2020|EPI ISL 515705|B.1.1.10|South Africa|2020-07-22	Africa|hCoV-19/South Africa/LR00105/2020|EPI ISL 514402|C.1|South Africa|2020-07-15	0.0004498152	Africa
Africa|hCoV-19/South Africa/KRISP-K002331/2020|EPI ISL 515706|H.1|South Africa|2020-07-22	Africa|hCoV-19/South Africa/LR00105/2020|EPI ISL 514402|C.1|South Africa|2020-07-15	0.0004844382	Africa
Africa|hCoV-19/South Africa/KRISP-K002332/2020|EPI ISL 515707|B.1.1.206|South Africa|2020-07-23	Africa|hCoV-19/South Africa/LR00105/2020|EPI ISL 514402|C.1|South Africa|2020-07-15	0.0005536532	Africa
Africa|hCoV-19/South Africa/KRISP-K002333/2020|EPI ISL 515708|B.1.1.206|South Africa|2020-07-22	Africa|hCoV-19/South Africa/LR00105/2020|EPI ISL 514402|C.1|South Africa|2020-07-15	0.0006922794	Africa
Africa|hCoV-19/South Africa/KRISP-K002335/2020|EPI ISL 515709|B.1.1|South Africa|2020-07-23	Africa|hCoV-19/South Africa/LR00105/2020|EPI ISL 514402|C.1|South Africa|2020-07-15	0.0004152055	Africa
Africa|hCoV-19/South Africa/KRISP-K002336/2020|EPI ISL 515710|C.1|South Africa|2020-07-23	Africa|hCoV-19/South Africa/LR00105/2020|EPI ISL 514402|C.1|South Africa|2020-07-15	0.0002767805	Africa
Africa|hCoV-19/South Africa/KRISP-K002337/2020|EPI ISL 515711|B.1.1.99|South Africa|2020-07-22	Africa|hCoV-19/South Africa/LR00105/2020|EPI ISL 514402|C.1|South Africa|2020-07-15	0.0004498060	Africa
Africa|hCoV-19/South Africa/KRISP-K002341/2020|EPI ISL 515714|B.1|South Africa|2020-07-22	Africa|hCoV-19/South Africa/LR00105/2020|EPI ISL 514402|C.1|South Africa|2020-07-15	0.0005536801	Africa
Africa|hCoV-19/South Africa/KRISP-K002343/2020|EPI ISL 515716|B.1.1.206|South Africa|2020-07-23	Africa|hCoV-19/South Africa/LR00105/2020|EPI ISL 514402|C.1|South Africa|2020-07-15	0.0005882831	Africa
Africa|hCoV-19/South Africa/KRISP-K002345/2020|EPI ISL 515717|B.1.1.206|South Africa|2020-07-21	Africa|hCoV-19/South Africa/LR00105/2020|EPI ISL 514402|C.1|South Africa|2020-07-15	0.0007439254	Africa
Africa|hCoV-19/South Africa/KRISP-K002346/2020|EPI ISL 515718|B.1.1.273|South Africa|2020-07-23	Africa|hCoV-19/South Africa/LR00105/2020|EPI ISL 514402|C.1|South Africa|2020-07-15	0.0006256382	Africa
Africa|hCoV-19/South Africa/KRISP-K002347/2020|EPI ISL 515719|B.1.1.206|South Africa|2020-07-23	Africa|hCoV-19/South Africa/LR00105/2020|EPI ISL 514402|C.1|South Africa|2020-07-15	0.0005882974	Africa
Africa|hCoV-19/South Africa/KRISP-K002348/2020|EPI ISL 515720|B.1.1|South Africa|2020-07-22	Africa|hCoV-19/South Africa/LR00105/2020|EPI ISL 514402|C.1|South Africa|2020-07-15	0.0005882831	Africa
Africa|hCoV-19/South Africa/KRISP-K002349/2020|EPI ISL 515721|B.1.1.206|South Africa|2020-07-10	Africa|hCoV-19/South Africa/LR00105/2020|EPI ISL 514402|C.1|South Africa|2020-07-15	0.0005883238	Africa
Africa|hCoV-19/South Africa/KRISP-K002350/2020|EPI ISL 515722|B.1.1.34|South Africa|2020-07-21	Africa|hCoV-19/South Africa/LR00105/2020|EPI ISL 514402|C.1|South Africa|2020-07-15	0.0006575793	Africa
Africa|hCoV-19/South Africa/KRISP-K002352/2020|EPI ISL 515724|C.9|South Africa|2020-07-21	Africa|hCoV-19/South Africa/LR00105/2020|EPI ISL 514402|C.1|South Africa|2020-07-15	0.0004844481	Africa
Africa|hCoV-19/South Africa/KRISP-K002353/2020|EPI ISL 515725|C.1|South Africa|2020-07-22	Africa|hCoV-19/South Africa/LR00105/2020|EPI ISL 514402|C.1|South Africa|2020-07-15	0.0003462141	Africa
Africa|hCoV-19/South Africa/KRISP-K002354/2020|EPI ISL 515726|B.1.1.206|South Africa|2020-07-21	Africa|hCoV-19/South Africa/LR00105/2020|EPI ISL 514402|C.1|South Africa|2020-07-15	0.0004951920	Africa
Africa|hCoV-19/South Africa/KRISP-K002357/2020|EPI ISL 515728|B.1.1.273|South Africa|2020-07-21	Africa|hCoV-19/South Africa/LR00105/2020|EPI ISL 514402|C.1|South Africa|2020-07-15	0.0006575067	Africa
Africa|hCoV-19/South Africa/KRISP-K002358/2020|EPI ISL 515729|B.1.1.206|South Africa|2020-07-21	Africa|hCoV-19/South Africa/LR00105/2020|EPI ISL 514402|C.1|South Africa|2020-07-15	0.0005882424	Africa
Africa|hCoV-19/South Africa/KRISP-K002359/2020|EPI ISL 515730|B.1.1.206|South Africa|2020-07-22	Africa|hCoV-19/South Africa/LR00105/2020|EPI ISL 514402|C.1|South Africa|2020-07-15	0.0006229288	Africa
Africa|hCoV-19/South Africa/KRISP-K002363/2020|EPI ISL 515731|B.1.1|South Africa|2020-07-21	Africa|hCoV-19/South Africa/LR00105/2020|EPI ISL 514402|C.1|South Africa|2020-07-15	0.0003113707	Africa
Africa|hCoV-19/South Africa/KRISP-K002364/2020|EPI ISL 515732|B.1.1.206|South Africa|2020-07-14	Africa|hCoV-19/South Africa/LR00105/2020|EPI ISL 514402|C.1|South Africa|2020-07-15	0.0005882567	Africa
Africa|hCoV-19/South Africa/KRISP-K002365/2020|EPI ISL 515733|B.1.1.273|South Africa|2020-07-22	Africa|hCoV-19/South Africa/LR00105/2020|EPI ISL 514402|C.1|South Africa|2020-07-15	0.0006575361	Africa
Africa|hCoV-19/South Africa/KRISP-K002366/2020|EPI ISL 515734|B.1.1.206|South Africa|2020-07-21	Africa|hCoV-19/South Africa/LR00105/2020|EPI ISL 514402|C.1|South Africa|2020-07-15	0.0005190392	Africa
Africa|hCoV-19/South Africa/KRISP-K002367/2020|EPI ISL 515735|C.1|South Africa|2020-07-22	Africa|hCoV-19/South Africa/LR00105/2020|EPI ISL 514402|C.1|South Africa|2020-07-15	0.0003506760	Africa
Africa|hCoV-19/South Africa/KRISP-K002368/2020|EPI ISL 515736|B.1.1.206|South Africa|2020-07-22	Africa|hCoV-19/South Africa/LR00105/2020|EPI ISL 514402|C.1|South Africa|2020-07-15	0.0004844163	Africa
Africa|hCoV-19/South Africa/KRISP-K002369/2020|EPI ISL 515737|C.1|South Africa|2020-07-22	Africa|hCoV-19/South Africa/LR00105/2020|EPI ISL 514402|C.1|South Africa|2020-07-15	0.0002767863	Africa
Africa|hCoV-19/South Africa/KRISP-K002370/2020|EPI ISL 515738|B.1.1.62|South Africa|2020-07-22	Africa|hCoV-19/South Africa/LR00105/2020|EPI ISL 514402|C.1|South Africa|2020-07-15	0.0005923614	Africa
Africa|hCoV-19/South Africa/KRISP-K002371/2020|EPI ISL 515739|C.1|South Africa|2020-07-22	Africa|hCoV-19/South Africa/LR00105/2020|EPI ISL 514402|C.1|South Africa|2020-07-15	0.0003113846	Africa
Africa|hCoV-19/South Africa/KRISP-K002372/2020|EPI ISL 515740|H.1|South Africa|2020-07-20	Africa|hCoV-19/South Africa/LR00105/2020|EPI ISL 514402|C.1|South Africa|2020-07-15	0.0005190643	Africa
Africa|hCoV-19/South Africa/KRISP-K002375/2020|EPI ISL 515741|B.1.1|South Africa|2020-07-21	Africa|hCoV-19/South Africa/LR00105/2020|EPI ISL 514402|C.1|South Africa|2020-07-15	0.0003812790	Africa
Africa|hCoV-19/South Africa/KRISP-K002376/2020|EPI ISL 515742|B.1.1|South Africa|2020-07-22	Africa|hCoV-19/South Africa/LR00105/2020|EPI ISL 514402|C.1|South Africa|2020-07-15	0.0004191260	Africa
Africa|hCoV-19/South Africa/KRISP-K002377/2020|EPI ISL 515743|B.1.1.206|South Africa|2020-07-22	Africa|hCoV-19/South Africa/LR00105/2020|EPI ISL 514402|C.1|South Africa|2020-07-15	0.0006921863	Africa
Africa|hCoV-19/South Africa/KRISP-K002378/2020|EPI ISL 515744|B.1|South Africa|2020-07-20	Africa|hCoV-19/South Africa/LR00105/2020|EPI ISL 514402|C.1|South Africa|2020-07-15	0.0007269138	Africa
Africa|hCoV-19/South Africa/KRISP-K002379/2020|EPI ISL 515745|C.1|South Africa|2020-07-22	Africa|hCoV-19/South Africa/LR00105/2020|EPI ISL 514402|C.1|South Africa|2020-07-15	0.0002085000	Africa
Africa|hCoV-19/South Africa/KRISP-K002380/2020|EPI ISL 515746|B.1.1|South Africa|2020-07-22	Africa|hCoV-19/South Africa/LR00105/2020|EPI ISL 514402|C.1|South Africa|2020-07-15	0.0004186773	Africa
Africa|hCoV-19/South Africa/KRISP-K002381/2020|EPI ISL 515747|B.1.1|South Africa|2020-07-17	Africa|hCoV-19/South Africa/LR00105/2020|EPI ISL 514402|C.1|South Africa|2020-07-15	0.0005549011	Africa
Africa|hCoV-19/South Africa/KRISP-K002382/2020|EPI ISL 515748|B.1.1.206|South Africa|2020-07-22	Africa|hCoV-19/South Africa/LR00105/2020|EPI ISL 514402|C.1|South Africa|2020-07-15	0.0005882830	Africa
Africa|hCoV-19/South Africa/KRISP-K002383/2020|EPI ISL 515749|B.1.1.206|South Africa|2020-07-20	Africa|hCoV-19/South Africa/LR00105/2020|EPI ISL 514402|C.1|South Africa|2020-07-15	0.0005536667	Africa
Africa|hCoV-19/South Africa/KRISP-K002384/2020|EPI ISL 515750|B.1.1.273|South Africa|2020-07-22	Africa|hCoV-19/South Africa/LR00105/2020|EPI ISL 514402|C.1|South Africa|2020-07-15	0.0005233611	Africa
Africa|hCoV-19/South Africa/KRISP-K002385/2020|EPI ISL 515751|B.1.1.206|South Africa|2020-07-22	Africa|hCoV-19/South Africa/LR00105/2020|EPI ISL 514402|C.1|South Africa|2020-07-15	0.0004844047	Africa
Africa|hCoV-19/South Africa/KRISP-K002386/2020|EPI ISL 515752|B.1.1.206|South Africa|2020-07-21	Africa|hCoV-19/South Africa/LR00105/2020|EPI ISL 514402|C.1|South Africa|2020-07-15	0.0005882424	Africa
Africa|hCoV-19/South Africa/KRISP-K002387/2020|EPI ISL 515753|B.1.1.64|South Africa|2020-07-22	Africa|hCoV-19/South Africa/LR00105/2020|EPI ISL 514402|C.1|South Africa|2020-07-15	0.0004844048	Africa
Africa|hCoV-19/South Africa/KRISP-K002388/2020|EPI ISL 515754|B.1.1.206|South Africa|2020-07-22	Africa|hCoV-19/South Africa/LR00105/2020|EPI ISL 514402|C.1|South Africa|2020-07-15	0.0005882688	Africa
Africa|hCoV-19/South Africa/KRISP-K002390/2020|EPI ISL 515755|B.1|South Africa|2020-07-25	Africa|hCoV-19/South Africa/LR00105/2020|EPI ISL 514402|C.1|South Africa|2020-07-15	0.0005250406	Africa
Africa|hCoV-19/South Africa/KRISP-K002391/2020|EPI ISL 515756|B.1.1.57|South Africa|2020-07-21	Africa|hCoV-19/South Africa/LR00105/2020|EPI ISL 514402|C.1|South Africa|2020-07-15	0.0005583749	Africa
Africa|hCoV-19/South Africa/KRISP-K002392/2020|EPI ISL 515757|B.1.1|South Africa|2020-07-27	Africa|hCoV-19/South Africa/LR00105/2020|EPI ISL 514402|C.1|South Africa|2020-07-15	0.0005536670	Africa
Africa|hCoV-19/South Africa/KRISP-K002393/2020|EPI ISL 515758|B.1.1|South Africa|2020-07-28	Africa|hCoV-19/South Africa/LR00105/2020|EPI ISL 514402|C.1|South Africa|2020-07-15	0.0003805800	Africa
Africa|hCoV-19/South Africa/KRISP-K002394/2020|EPI ISL 515759|C.1|South Africa|2020-07-28	Africa|hCoV-19/South Africa/LR00105/2020|EPI ISL 514402|C.1|South Africa|2020-07-15	0.0004167362	Africa
Africa|hCoV-19/South Africa/KRISP-K002395/2020|EPI ISL 515760|B.1.1.273|South Africa|2020-07-28	Africa|hCoV-19/South Africa/LR00105/2020|EPI ISL 514402|C.1|South Africa|2020-07-15	0.0007267807	Africa
Africa|hCoV-19/South Africa/KRISP-K002396/2020|EPI ISL 515761|H.1|South Africa|2020-07-30	Africa|hCoV-19/South Africa/LR00105/2020|EPI ISL 514402|C.1|South Africa|2020-07-15	0.0003966004	Africa
Africa|hCoV-19/South Africa/KRISP-K002398/2020|EPI ISL 515762|B.1.1.117|South Africa|2020-07-27	Africa|hCoV-19/South Africa/LR00105/2020|EPI ISL 514402|C.1|South Africa|2020-07-15	0.0005190399	Africa
Africa|hCoV-19/South Africa/KRISP-K002399/2020|EPI ISL 515763|B.1.1.62|South Africa|2020-07-30	Africa|hCoV-19/South Africa/LR00105/2020|EPI ISL 514402|C.1|South Africa|2020-07-15	0.0005536914	Africa
Africa|hCoV-19/South Africa/KRISP-K002400/2020|EPI ISL 515764|B.1.1.206|South Africa|2020-07-30	Africa|hCoV-19/South Africa/LR00105/2020|EPI ISL 514402|C.1|South Africa|2020-07-15	0.0005882424	Africa
Africa|hCoV-19/South Africa/KRISP-K002403/2020|EPI ISL 515767|B.1.1.117|South Africa|2020-07-24	Africa|hCoV-19/South Africa/LR00105/2020|EPI ISL 514402|C.1|South Africa|2020-07-15	0.0005190391	Africa
Africa|hCoV-19/South Africa/KRISP-K002404/2020|EPI ISL 515768|C.1|South Africa|2020-07-27	Africa|hCoV-19/South Africa/LR00105/2020|EPI ISL 514402|C.1|South Africa|2020-07-15	0.0004186110	Africa
Africa|hCoV-19/South Africa/KRISP-K002405/2020|EPI ISL 515769|B.1.1.273|South Africa|2020-07-27	Africa|hCoV-19/South Africa/LR00105/2020|EPI ISL 514402|C.1|South Africa|2020-07-15	0.0004844164	Africa
Africa|hCoV-19/South Africa/KRISP-K002406/2020|EPI ISL 515770|B.1.1.57|South Africa|2020-07-29	Africa|hCoV-19/South Africa/LR00105/2020|EPI ISL 514402|C.1|South Africa|2020-07-15	0.0005234710	Africa
Africa|hCoV-19/South Africa/KRISP-K002407/2020|EPI ISL 515771|B.1.1.273|South Africa|2020-07-30	Africa|hCoV-19/South Africa/LR00105/2020|EPI ISL 514402|C.1|South Africa|2020-07-15	0.0005883099	Africa
Africa|hCoV-19/South Africa/KRISP-K002408/2020|EPI ISL 515772|B.1.5|South Africa|2020-07-28	Africa|hCoV-19/South Africa/LR00105/2020|EPI ISL 514402|C.1|South Africa|2020-07-15	0.0005275273	Africa
Africa|hCoV-19/South Africa/KRISP-K002411/2020|EPI ISL 515773|C.9|South Africa|2020-07-29	Africa|hCoV-19/South Africa/LR00105/2020|EPI ISL 514402|C.1|South Africa|2020-07-15	0.0004498042	Africa
Africa|hCoV-19/South Africa/KRISP-K002412/2020|EPI ISL 515774|B.1.1|South Africa|2020-07-28	Africa|hCoV-19/South Africa/LR00105/2020|EPI ISL 514402|C.1|South Africa|2020-07-15	0.0004853737	Africa
Africa|hCoV-19/South Africa/KRISP-K002413/2020|EPI ISL 515775|B.1.1.206|South Africa|2020-07-24	Africa|hCoV-19/South Africa/LR00105/2020|EPI ISL 514402|C.1|South Africa|2020-07-15	0.0006921864	Africa
Africa|hCoV-19/South Africa/KRISP-K002414/2020|EPI ISL 515776|B.1.1.206|South Africa|2020-07-24	Africa|hCoV-19/South Africa/LR00105/2020|EPI ISL 514402|C.1|South Africa|2020-07-15	0.0004844048	Africa
Africa|hCoV-19/South Africa/KRISP-K002415/2020|EPI ISL 515777|B.1.1.206|South Africa|2020-07-29	Africa|hCoV-19/South Africa/LR00105/2020|EPI ISL 514402|C.1|South Africa|2020-07-15	0.0005882831	Africa
Africa|hCoV-19/South Africa/KRISP-K002416/2020|EPI ISL 515778|B.1.1.206|South Africa|2020-07-30	Africa|hCoV-19/South Africa/LR00105/2020|EPI ISL 514402|C.1|South Africa|2020-07-15	0.0006575497	Africa
Africa|hCoV-19/South Africa/KRISP-K002417/2020|EPI ISL 515779|B.1.1.206|South Africa|2020-07-30	Africa|hCoV-19/South Africa/LR00105/2020|EPI ISL 514402|C.1|South Africa|2020-07-15	0.0004287074	Africa
Africa|hCoV-19/South Africa/KRISP-K002418/2020|EPI ISL 515780|B.1.1.206|South Africa|2020-07-30	Africa|hCoV-19/South Africa/LR00105/2020|EPI ISL 514402|C.1|South Africa|2020-07-15	0.0004844048	Africa
Africa|hCoV-19/South Africa/KRISP-K002419/2020|EPI ISL 515781|B.1.1.206|South Africa|2020-07-30	Africa|hCoV-19/South Africa/LR00105/2020|EPI ISL 514402|C.1|South Africa|2020-07-15	0.0004844048	Africa
Africa|hCoV-19/South Africa/KRISP-K002420/2020|EPI ISL 515782|B.1.1.206|South Africa|2020-07-30	Africa|hCoV-19/South Africa/LR00105/2020|EPI ISL 514402|C.1|South Africa|2020-07-15	0.0005190392	Africa
Africa|hCoV-19/South Africa/KRISP-K002421/2020|EPI ISL 515783|B.1.1.206|South Africa|2020-07-30	Africa|hCoV-19/South Africa/LR00105/2020|EPI ISL 514402|C.1|South Africa|2020-07-15	0.0004526449	Africa
Africa|hCoV-19/South Africa/KRISP-K002423/2020|EPI ISL 515784|B.1.1.117|South Africa|2020-07-30	Africa|hCoV-19/South Africa/LR00105/2020|EPI ISL 514402|C.1|South Africa|2020-07-15	0.0005197224	Africa
Africa|hCoV-19/South Africa/KRISP-K002424/2020|EPI ISL 515785|B.1.1.57|South Africa|2020-07-30	Africa|hCoV-19/South Africa/LR00105/2020|EPI ISL 514402|C.1|South Africa|2020-07-15	0.0005280461	Africa
Africa|hCoV-19/South Africa/KRISP-K002425/2020|EPI ISL 515786|B.1.1.57|South Africa|2020-07-29	Africa|hCoV-19/South Africa/LR00105/2020|EPI ISL 514402|C.1|South Africa|2020-07-15	0.0006631656	Africa
Africa|hCoV-19/South Africa/KRISP-K002426/2020|EPI ISL 515787|C.1|South Africa|2020-07-29	Africa|hCoV-19/South Africa/LR00105/2020|EPI ISL 514402|C.1|South Africa|2020-07-15	0.0003118269	Africa
Africa|hCoV-19/South Africa/KRISP-K002427/2020|EPI ISL 515788|B.1.1|South Africa|2020-07-30	Africa|hCoV-19/South Africa/LR00105/2020|EPI ISL 514402|C.1|South Africa|2020-07-15	0.0005941620	Africa
Africa|hCoV-19/South Africa/KRISP-K002428/2020|EPI ISL 515789|B.1.1.273|South Africa|2020-07-30	Africa|hCoV-19/South Africa/LR00105/2020|EPI ISL 514402|C.1|South Africa|2020-07-15	0.0006228879	Africa
Africa|hCoV-19/South Africa/KRISP-K002429/2020|EPI ISL 515790|B.1.1.206|South Africa|2020-07-30	Africa|hCoV-19/South Africa/LR00105/2020|EPI ISL 514402|C.1|South Africa|2020-07-15	0.0005882710	Africa
Africa|hCoV-19/South Africa/KRISP-K002430/2020|EPI ISL 515791|B.1.1.206|South Africa|2020-07-30	Africa|hCoV-19/South Africa/LR00105/2020|EPI ISL 514402|C.1|South Africa|2020-07-15	0.0006229160	Africa
Africa|hCoV-19/South Africa/KRISP-K002431/2020|EPI ISL 515792|C.1|South Africa|2020-07-29	Africa|hCoV-19/South Africa/LR00105/2020|EPI ISL 514402|C.1|South Africa|2020-07-15	0.0004516633	Africa
Africa|hCoV-19/South Africa/KRISP-K002433/2020|EPI ISL 515793|B.1.1.206|South Africa|2020-07-30	Africa|hCoV-19/South Africa/LR00105/2020|EPI ISL 514402|C.1|South Africa|2020-07-15	0.0004536868	Africa
Africa|hCoV-19/South Africa/KRISP-K002437/2020|EPI ISL 515794|B.1.1.62|South Africa|2020-07-30	Africa|hCoV-19/South Africa/LR00105/2020|EPI ISL 514402|C.1|South Africa|2020-07-15	0.0004844595	Africa
Africa|hCoV-19/South Africa/KRISP-K002439/2020|EPI ISL 515795|B.1.1.206|South Africa|2020-07-30	Africa|hCoV-19/South Africa/LR00105/2020|EPI ISL 514402|C.1|South Africa|2020-07-15	0.0005253274	Africa
Africa|hCoV-19/South Africa/KRISP-K002440/2020|EPI ISL 515796|B.1.1.40|South Africa|2020-07-29	Africa|hCoV-19/South Africa/LR00105/2020|EPI ISL 514402|C.1|South Africa|2020-07-15	0.0006266712	Africa
Africa|hCoV-19/South Africa/KRISP-K002441/2020|EPI ISL 515797|C.1|South Africa|2020-07-30	Africa|hCoV-19/South Africa/LR00105/2020|EPI ISL 514402|C.1|South Africa|2020-07-15	0.0002767861	Africa
Africa|hCoV-19/South Africa/KRISP-K002442/2020|EPI ISL 515798|B.1.1.99|South Africa|2020-07-30	Africa|hCoV-19/South Africa/LR00105/2020|EPI ISL 514402|C.1|South Africa|2020-07-15	0.0004911790	Africa
Africa|hCoV-19/South Africa/KRISP-K002443/2020|EPI ISL 515799|C.1|South Africa|2020-07-29	Africa|hCoV-19/South Africa/LR00105/2020|EPI ISL 514402|C.1|South Africa|2020-07-15	0.0003469882	Africa
Africa|hCoV-19/South Africa/KRISP-K002444/2020|EPI ISL 518034|B.1.1.57|South Africa|2020-07-07	Africa|hCoV-19/South Africa/LR00105/2020|EPI ISL 514402|C.1|South Africa|2020-07-15	0.0004844264	Africa
Africa|hCoV-19/South Africa/KRISP-K002445/2020|EPI ISL 518035|H.1|South Africa|2020-07-07	Africa|hCoV-19/South Africa/LR00105/2020|EPI ISL 514402|C.1|South Africa|2020-07-15	0.0005883501	Africa
Africa|hCoV-19/South Africa/KRISP-K002448/2020|EPI ISL 518037|B.1.1|South Africa|2020-07-17	Africa|hCoV-19/South Africa/LR00105/2020|EPI ISL 514402|C.1|South Africa|2020-07-15	0.0004151868	Africa
Africa|hCoV-19/South Africa/KRISP-K002449/2020|EPI ISL 518038|B.1.1.57|South Africa|2020-07-17	Africa|hCoV-19/South Africa/LR00105/2020|EPI ISL 514402|C.1|South Africa|2020-07-15	0.0004536764	Africa
Africa|hCoV-19/South Africa/KRISP-K002451/2020|EPI ISL 518039|B.1.1|South Africa|2020-07-18	Africa|hCoV-19/South Africa/LR00105/2020|EPI ISL 514402|C.1|South Africa|2020-07-15	0.0004151870	Africa
Africa|hCoV-19/South Africa/KRISP-K002454/2020|EPI ISL 518040|H.1|South Africa|2020-07-13	Africa|hCoV-19/South Africa/LR00105/2020|EPI ISL 514402|C.1|South Africa|2020-07-15	0.0005190643	Africa
Africa|hCoV-19/South Africa/KRISP-K002455/2020|EPI ISL 518041|B.1.1.273|South Africa|2020-07-13	Africa|hCoV-19/South Africa/LR00105/2020|EPI ISL 514402|C.1|South Africa|2020-07-15	0.0005536419	Africa
Africa|hCoV-19/South Africa/KRISP-K002456/2020|EPI ISL 518042|B.1.1.273|South Africa|2020-07-09	Africa|hCoV-19/South Africa/LR00105/2020|EPI ISL 514402|C.1|South Africa|2020-07-15	0.0005889639	Africa
Africa|hCoV-19/South Africa/KRISP-K002457/2020|EPI ISL 518043|B.1.1.273|South Africa|2020-07-07	Africa|hCoV-19/South Africa/LR00105/2020|EPI ISL 514402|C.1|South Africa|2020-07-15	0.0005882711	Africa
Africa|hCoV-19/South Africa/KRISP-K002460/2020|EPI ISL 518044|H.1|South Africa|2020-07-06	Africa|hCoV-19/South Africa/LR00105/2020|EPI ISL 514402|C.1|South Africa|2020-07-15	0.0005190643	Africa
Africa|hCoV-19/South Africa/KRISP-K002461/2020|EPI ISL 518045|B.1.106|South Africa|2020-07-06	Africa|hCoV-19/South Africa/LR00105/2020|EPI ISL 514402|C.1|South Africa|2020-07-15	0.0006229311	Africa
Africa|hCoV-19/South Africa/KRISP-K002464/2020|EPI ISL 518047|B.1.1.273|South Africa|2020-07-14	Africa|hCoV-19/South Africa/LR00105/2020|EPI ISL 514402|C.1|South Africa|2020-07-15	0.0005883095	Africa
Africa|hCoV-19/South Africa/KRISP-K002465/2020|EPI ISL 518048|B.1.1.273|South Africa|2020-06-25	Africa|hCoV-19/South Africa/LR00105/2020|EPI ISL 514402|C.1|South Africa|2020-07-15	0.0005536666	Africa
Africa|hCoV-19/South Africa/KRISP-K002466/2020|EPI ISL 518049|B.1.1.62|South Africa|2020-06-23	Africa|hCoV-19/South Africa/LR00105/2020|EPI ISL 514402|C.1|South Africa|2020-07-15	0.0004498354	Africa
Africa|hCoV-19/South Africa/KRISP-K002467/2020|EPI ISL 518050|B.1.5|South Africa|2020-07-01	Africa|hCoV-19/South Africa/LR00105/2020|EPI ISL 514402|C.1|South Africa|2020-07-15	0.0005536935	Africa
Africa|hCoV-19/South Africa/KRISP-K002472/2020|EPI ISL 518051|B.1.5|South Africa|2020-07-14	Africa|hCoV-19/South Africa/LR00105/2020|EPI ISL 514402|C.1|South Africa|2020-07-15	0.0006922366	Africa
Africa|hCoV-19/South Africa/KRISP-K002474/2020|EPI ISL 518052|B.1.1.273|South Africa|2020-06-29	Africa|hCoV-19/South Africa/LR00105/2020|EPI ISL 514402|C.1|South Africa|2020-07-15	0.0005190517	Africa
Africa|hCoV-19/South Africa/KRISP-K002479/2020|EPI ISL 535390|C.1|South Africa|2020-08-07	Africa|hCoV-19/South Africa/LR00105/2020|EPI ISL 514402|C.1|South Africa|2020-07-15	0.0003113910	Africa
Africa|hCoV-19/South Africa/KRISP-K002483/2020|EPI ISL 535391|H.1|South Africa|2020-08-07	Africa|hCoV-19/South Africa/LR00105/2020|EPI ISL 514402|C.1|South Africa|2020-07-15	0.0005647254	Africa
Africa|hCoV-19/South Africa/KRISP-K002484/2020|EPI ISL 535392|B.1|South Africa|2020-08-07	Africa|hCoV-19/South Africa/LR00105/2020|EPI ISL 514402|C.1|South Africa|2020-07-15	0.0007962291	Africa
Africa|hCoV-19/South Africa/KRISP-K002486/2020|EPI ISL 535393|H.1|South Africa|2020-08-07	Africa|hCoV-19/South Africa/LR00105/2020|EPI ISL 514402|C.1|South Africa|2020-07-15	0.0005190876	Africa
Africa|hCoV-19/South Africa/KRISP-K002490/2020|EPI ISL 535394|B.1.1.10|South Africa|2020-08-07	Africa|hCoV-19/South Africa/LR00105/2020|EPI ISL 514402|C.1|South Africa|2020-07-15	0.0004498262	Africa
Africa|hCoV-19/South Africa/KRISP-K002491/2020|EPI ISL 535395|B.1.1|South Africa|2020-08-07	Africa|hCoV-19/South Africa/LR00105/2020|EPI ISL 514402|C.1|South Africa|2020-07-15	0.0006575791	Africa
Africa|hCoV-19/South Africa/KRISP-K002495/2020|EPI ISL 535396|B.1.1.273|South Africa|2020-08-06	Africa|hCoV-19/South Africa/LR00105/2020|EPI ISL 514402|C.1|South Africa|2020-07-15	0.0007268608	Africa
Africa|hCoV-19/South Africa/KRISP-K002498/2020|EPI ISL 535397|B.1.1.206|South Africa|2020-08-05	Africa|hCoV-19/South Africa/LR00105/2020|EPI ISL 514402|C.1|South Africa|2020-07-15	0.0005190391	Africa
Africa|hCoV-19/South Africa/KRISP-K002501/2020|EPI ISL 535398|B.1.1.273|South Africa|2020-08-07	Africa|hCoV-19/South Africa/LR00105/2020|EPI ISL 514402|C.1|South Africa|2020-07-15	0.0005190411	Africa
Africa|hCoV-19/South Africa/KRISP-K002502/2020|EPI ISL 535399|B.1.1.206|South Africa|2020-08-05	Africa|hCoV-19/South Africa/LR00105/2020|EPI ISL 514402|C.1|South Africa|2020-07-15	0.0005536667	Africa
Africa|hCoV-19/South Africa/KRISP-K002504/2020|EPI ISL 535400|B.1.1.40|South Africa|2020-08-06	Africa|hCoV-19/South Africa/LR00105/2020|EPI ISL 514402|C.1|South Africa|2020-07-15	0.0005190284	Africa
Africa|hCoV-19/South Africa/KRISP-K002516/2020|EPI ISL 535402|C.1|South Africa|2020-08-07	Africa|hCoV-19/South Africa/LR00105/2020|EPI ISL 514402|C.1|South Africa|2020-07-15	0.0003497883	Africa
Africa|hCoV-19/South Africa/KRISP-K002520/2020|EPI ISL 535403|B.1.1.206|South Africa|2020-08-07	Africa|hCoV-19/South Africa/LR00105/2020|EPI ISL 514402|C.1|South Africa|2020-07-15	0.0005883098	Africa
Africa|hCoV-19/South Africa/KRISP-K002526/2020|EPI ISL 535404|B.1.1|South Africa|2020-08-07	Africa|hCoV-19/South Africa/LR00105/2020|EPI ISL 514402|C.1|South Africa|2020-07-15	0.0006575336	Africa
Africa|hCoV-19/South Africa/KRISP-K002532/2020|EPI ISL 535405|B.1.1|South Africa|2020-07-30	Africa|hCoV-19/South Africa/LR00105/2020|EPI ISL 514402|C.1|South Africa|2020-07-15	0.0005536781	Africa
Africa|hCoV-19/South Africa/KRISP-K002533/2020|EPI ISL 535406|B.1.1|South Africa|2020-07-30	Africa|hCoV-19/South Africa/LR00105/2020|EPI ISL 514402|C.1|South Africa|2020-07-15	0.0005536781	Africa
Africa|hCoV-19/South Africa/KRISP-K002534/2020|EPI ISL 535407|B.1.1.206|South Africa|2020-07-30	Africa|hCoV-19/South Africa/LR00105/2020|EPI ISL 514402|C.1|South Africa|2020-07-15	0.0005335359	Africa
Africa|hCoV-19/South Africa/KRISP-K002535/2020|EPI ISL 535408|B.1.1|South Africa|2020-07-30	Africa|hCoV-19/South Africa/LR00105/2020|EPI ISL 514402|C.1|South Africa|2020-07-15	0.0005882583	Africa
Africa|hCoV-19/South Africa/KRISP-K002536/2020|EPI ISL 535409|C.1|South Africa|2020-07-30	Africa|hCoV-19/South Africa/LR00105/2020|EPI ISL 514402|C.1|South Africa|2020-07-15	0.0002815925	Africa
Africa|hCoV-19/South Africa/KRISP-K002537/2020|EPI ISL 535410|B.1.1.206|South Africa|2020-07-30	Africa|hCoV-19/South Africa/LR00105/2020|EPI ISL 514402|C.1|South Africa|2020-07-15	0.0006229443	Africa
Africa|hCoV-19/South Africa/KRISP-K002541/2020|EPI ISL 535411|B.1.1.57|South Africa|2020-07-30	Africa|hCoV-19/South Africa/LR00105/2020|EPI ISL 514402|C.1|South Africa|2020-07-15	0.0005729608	Africa
Africa|hCoV-19/South Africa/KRISP-K002542/2020|EPI ISL 535412|B.1.1.206|South Africa|2020-07-30	Africa|hCoV-19/South Africa/LR00105/2020|EPI ISL 514402|C.1|South Africa|2020-07-15	0.0006228734	Africa
Africa|hCoV-19/South Africa/KRISP-K002543/2020|EPI ISL 535413|C.1|South Africa|2020-07-30	Africa|hCoV-19/South Africa/LR00105/2020|EPI ISL 514402|C.1|South Africa|2020-07-15	0.0002421671	Africa
Africa|hCoV-19/South Africa/KRISP-K002544/2020|EPI ISL 535414|B.1.1.206|South Africa|2020-07-30	Africa|hCoV-19/South Africa/LR00105/2020|EPI ISL 514402|C.1|South Africa|2020-07-15	0.0005536667	Africa
Africa|hCoV-19/South Africa/KRISP-K002545/2020|EPI ISL 535415|B.1.1.254|South Africa|2020-07-30	Africa|hCoV-19/South Africa/LR00105/2020|EPI ISL 514402|C.1|South Africa|2020-07-15	0.0005190284	Africa
Africa|hCoV-19/South Africa/KRISP-K002546/2020|EPI ISL 535416|B.1.1|South Africa|2020-07-30	Africa|hCoV-19/South Africa/LR00105/2020|EPI ISL 514402|C.1|South Africa|2020-07-15	0.0004498152	Africa
Africa|hCoV-19/South Africa/KRISP-K002547/2020|EPI ISL 535417|C.1|South Africa|2020-07-30	Africa|hCoV-19/South Africa/LR00105/2020|EPI ISL 514402|C.1|South Africa|2020-07-15	0.0002075625	Africa
Africa|hCoV-19/South Africa/KRISP-K002548/2020|EPI ISL 535418|B.1.1|South Africa|2020-07-30	Africa|hCoV-19/South Africa/LR00105/2020|EPI ISL 514402|C.1|South Africa|2020-07-15	0.0006255544	Africa
Africa|hCoV-19/South Africa/KRISP-K002550/2020|EPI ISL 535420|B.1.1.206|South Africa|2020-07-29	Africa|hCoV-19/South Africa/LR00105/2020|EPI ISL 514402|C.1|South Africa|2020-07-15	0.0005190160	Africa
Africa|hCoV-19/South Africa/KRISP-K002552/2020|EPI ISL 535421|B.1.1.206|South Africa|2020-07-30	Africa|hCoV-19/South Africa/LR00105/2020|EPI ISL 514402|C.1|South Africa|2020-07-15	0.0005536284	Africa
Africa|hCoV-19/South Africa/KRISP-K002553/2020|EPI ISL 535422|C.1|South Africa|2020-07-29	Africa|hCoV-19/South Africa/LR00105/2020|EPI ISL 514402|C.1|South Africa|2020-07-15	0.0002767738	Africa
Africa|hCoV-19/South Africa/KRISP-K002554/2020|EPI ISL 535423|B.1.1.273|South Africa|2020-07-30	Africa|hCoV-19/South Africa/LR00105/2020|EPI ISL 514402|C.1|South Africa|2020-07-15	0.0005651380	Africa
Africa|hCoV-19/South Africa/KRISP-K002555/2020|EPI ISL 535424|B.1.1.57|South Africa|2020-07-30	Africa|hCoV-19/South Africa/LR00105/2020|EPI ISL 514402|C.1|South Africa|2020-07-15	0.0005209496	Africa
Africa|hCoV-19/South Africa/KRISP-K002556/2020|EPI ISL 535425|B.1.1.273|South Africa|2020-07-29	Africa|hCoV-19/South Africa/LR00105/2020|EPI ISL 514402|C.1|South Africa|2020-07-15	0.0004151870	Africa
Africa|hCoV-19/South Africa/KRISP-K002558/2020|EPI ISL 535426|B.1.1.273|South Africa|2020-07-30	Africa|hCoV-19/South Africa/LR00105/2020|EPI ISL 514402|C.1|South Africa|2020-07-15	0.0005536802	Africa
Africa|hCoV-19/South Africa/KRISP-K002559/2020|EPI ISL 535427|B.1.1.206|South Africa|2020-07-29	Africa|hCoV-19/South Africa/LR00105/2020|EPI ISL 514402|C.1|South Africa|2020-07-15	0.0005882831	Africa
Africa|hCoV-19/South Africa/KRISP-K002560/2020|EPI ISL 535428|B.1.1.206|South Africa|2020-07-31	Africa|hCoV-19/South Africa/LR00105/2020|EPI ISL 514402|C.1|South Africa|2020-07-15	0.0004844165	Africa
Africa|hCoV-19/South Africa/KRISP-K002561/2020|EPI ISL 535429|C.1|South Africa|2020-07-30	Africa|hCoV-19/South Africa/LR00105/2020|EPI ISL 514402|C.1|South Africa|2020-07-15	0.0003840513	Africa
Africa|hCoV-19/South Africa/KRISP-K002562/2020|EPI ISL 535430|H.1|South Africa|2020-07-30	Africa|hCoV-19/South Africa/LR00105/2020|EPI ISL 514402|C.1|South Africa|2020-07-15	0.0005537049	Africa
Africa|hCoV-19/South Africa/KRISP-K002563/2020|EPI ISL 535431|H.1|South Africa|2020-07-30	Africa|hCoV-19/South Africa/LR00105/2020|EPI ISL 514402|C.1|South Africa|2020-07-15	0.0005536666	Africa
Africa|hCoV-19/South Africa/KRISP-K002566/2020|EPI ISL 535432|C.1|South Africa|2020-07-29	Africa|hCoV-19/South Africa/LR00105/2020|EPI ISL 514402|C.1|South Africa|2020-07-15	0.0003135757	Africa
Africa|hCoV-19/South Africa/KRISP-K002567/2020|EPI ISL 535433|B.1.1|South Africa|2020-07-29	Africa|hCoV-19/South Africa/LR00105/2020|EPI ISL 514402|C.1|South Africa|2020-07-15	0.0004844264	Africa
Africa|hCoV-19/South Africa/KRISP-K002568/2020|EPI ISL 535434|B.1.1|South Africa|2020-07-29	Africa|hCoV-19/South Africa/LR00105/2020|EPI ISL 514402|C.1|South Africa|2020-07-15	0.0005190517	Africa
Africa|hCoV-19/South Africa/KRISP-K002570/2020|EPI ISL 535436|B.1.5.19|South Africa|2020-07-29	Africa|hCoV-19/South Africa/LR00105/2020|EPI ISL 514402|C.1|South Africa|2020-07-15	0.0008307527	Africa
Africa|hCoV-19/South Africa/KRISP-K002571/2020|EPI ISL 535437|B.1.1.206|South Africa|2020-07-30	Africa|hCoV-19/South Africa/LR00105/2020|EPI ISL 514402|C.1|South Africa|2020-07-15	0.0004694160	Africa
Africa|hCoV-19/South Africa/KRISP-K002572/2020|EPI ISL 535438|B.1.1.206|South Africa|2020-07-30	Africa|hCoV-19/South Africa/LR00105/2020|EPI ISL 514402|C.1|South Africa|2020-07-15	0.0005536284	Africa
Africa|hCoV-19/South Africa/KRISP-K002573/2020|EPI ISL 535439|B.1.1|South Africa|2020-07-29	Africa|hCoV-19/South Africa/LR00105/2020|EPI ISL 514402|C.1|South Africa|2020-07-15	0.0004844165	Africa
Africa|hCoV-19/South Africa/KRISP-K002574/2020|EPI ISL 535440|H.1|South Africa|2020-07-31	Africa|hCoV-19/South Africa/LR00105/2020|EPI ISL 514402|C.1|South Africa|2020-07-15	0.0005190750	Africa
Africa|hCoV-19/South Africa/KRISP-K002576/2020|EPI ISL 535441|H.1|South Africa|2020-07-28	Africa|hCoV-19/South Africa/LR00105/2020|EPI ISL 514402|C.1|South Africa|2020-07-15	0.0004498060	Africa
Africa|hCoV-19/South Africa/KRISP-K002577/2020|EPI ISL 535442|H.1|South Africa|2020-07-31	Africa|hCoV-19/South Africa/LR00105/2020|EPI ISL 514402|C.1|South Africa|2020-07-15	0.0005537163	Africa
Africa|hCoV-19/South Africa/KRISP-K002578/2020|EPI ISL 535443|H.1|South Africa|2020-07-31	Africa|hCoV-19/South Africa/LR00105/2020|EPI ISL 514402|C.1|South Africa|2020-07-15	0.0004844165	Africa
Africa|hCoV-19/South Africa/KRISP-K002579/2020|EPI ISL 535444|B.1.1.117|South Africa|2020-07-29	Africa|hCoV-19/South Africa/LR00105/2020|EPI ISL 514402|C.1|South Africa|2020-07-15	0.0004498152	Africa
Africa|hCoV-19/South Africa/KRISP-K002580/2020|EPI ISL 535445|C.9|South Africa|2020-07-30	Africa|hCoV-19/South Africa/LR00105/2020|EPI ISL 514402|C.1|South Africa|2020-07-15	0.0005537410	Africa
Africa|hCoV-19/South Africa/KRISP-K002581/2020|EPI ISL 535446|B.1.1.273|South Africa|2020-07-31	Africa|hCoV-19/South Africa/LR00105/2020|EPI ISL 514402|C.1|South Africa|2020-07-15	0.0005882830	Africa
Africa|hCoV-19/South Africa/KRISP-K002582/2020|EPI ISL 535447|B.1.1|South Africa|2020-07-31	Africa|hCoV-19/South Africa/LR00105/2020|EPI ISL 514402|C.1|South Africa|2020-07-15	0.0005536532	Africa
Africa|hCoV-19/South Africa/KRISP-K002583/2020|EPI ISL 535448|B.1.1.273|South Africa|2020-08-01	Africa|hCoV-19/South Africa/LR00105/2020|EPI ISL 514402|C.1|South Africa|2020-07-15	0.0005882567	Africa
Africa|hCoV-19/South Africa/KRISP-K002584/2020|EPI ISL 535449|B.1.1.1|South Africa|2020-08-01	Africa|hCoV-19/South Africa/LR00105/2020|EPI ISL 514402|C.1|South Africa|2020-07-15	0.0004844363	Africa
Africa|hCoV-19/South Africa/KRISP-K002585/2020|EPI ISL 535450|B.1.1.206|South Africa|2020-07-31	Africa|hCoV-19/South Africa/LR00105/2020|EPI ISL 514402|C.1|South Africa|2020-07-15	0.0006228579	Africa
Africa|hCoV-19/South Africa/KRISP-K002586/2020|EPI ISL 535451|H.1|South Africa|2020-08-01	Africa|hCoV-19/South Africa/LR00105/2020|EPI ISL 514402|C.1|South Africa|2020-07-15	0.0005190750	Africa
Africa|hCoV-19/South Africa/KRISP-K002587/2020|EPI ISL 535452|H.1|South Africa|2020-07-29	Africa|hCoV-19/South Africa/LR00105/2020|EPI ISL 514402|C.1|South Africa|2020-07-15	0.0004844165	Africa
Africa|hCoV-19/South Africa/KRISP-K002590/2020|EPI ISL 535455|H.1|South Africa|2020-07-31	Africa|hCoV-19/South Africa/LR00105/2020|EPI ISL 514402|C.1|South Africa|2020-07-15	0.0004498060	Africa
Africa|hCoV-19/South Africa/KRISP-K002591/2020|EPI ISL 535456|B.1.5.31|South Africa|2020-07-28	Africa|hCoV-19/South Africa/LR00105/2020|EPI ISL 514402|C.1|South Africa|2020-07-15	0.0007960858	Africa
Africa|hCoV-19/South Africa/KRISP-K002592/2020|EPI ISL 535457|B.1.1.206|South Africa|2020-07-30	Africa|hCoV-19/South Africa/LR00105/2020|EPI ISL 514402|C.1|South Africa|2020-07-15	0.0005190159	Africa
Africa|hCoV-19/South Africa/KRISP-K002594/2020|EPI ISL 535459|B.1.1.62|South Africa|2020-07-28	Africa|hCoV-19/South Africa/LR00105/2020|EPI ISL 514402|C.1|South Africa|2020-07-15	0.0005537163	Africa
Africa|hCoV-19/South Africa/KRISP-K002595/2020|EPI ISL 535460|B.1.1.62|South Africa|2020-07-29	Africa|hCoV-19/South Africa/LR00105/2020|EPI ISL 514402|C.1|South Africa|2020-07-15	0.0005536914	Africa
Africa|hCoV-19/South Africa/KRISP-K002596/2020|EPI ISL 535461|B.1.1|South Africa|2020-07-29	Africa|hCoV-19/South Africa/LR00105/2020|EPI ISL 514402|C.1|South Africa|2020-07-15	0.0004497951	Africa
Africa|hCoV-19/South Africa/KRISP-K002597/2020|EPI ISL 535462|B.1.1.206|South Africa|2020-07-31	Africa|hCoV-19/South Africa/LR00105/2020|EPI ISL 514402|C.1|South Africa|2020-07-15	0.0006229009	Africa
Africa|hCoV-19/South Africa/KRISP-K002598/2020|EPI ISL 535463|H.1|South Africa|2020-07-30	Africa|hCoV-19/South Africa/LR00105/2020|EPI ISL 514402|C.1|South Africa|2020-07-15	0.0004844165	Africa
Africa|hCoV-19/South Africa/KRISP-K002600/2020|EPI ISL 535464|B.1.1.34|South Africa|2020-07-31	Africa|hCoV-19/South Africa/LR00105/2020|EPI ISL 514402|C.1|South Africa|2020-07-15	0.0004847115	Africa
Africa|hCoV-19/South Africa/KRISP-K002601/2020|EPI ISL 535465|B.1.1|South Africa|2020-07-30	Africa|hCoV-19/South Africa/LR00105/2020|EPI ISL 514402|C.1|South Africa|2020-07-15	0.0004844264	Africa
Africa|hCoV-19/South Africa/KRISP-K002602/2020|EPI ISL 535466|H.1|South Africa|2020-07-31	Africa|hCoV-19/South Africa/LR00105/2020|EPI ISL 514402|C.1|South Africa|2020-07-15	0.0006576245	Africa
Africa|hCoV-19/South Africa/KRISP-K002603/2020|EPI ISL 535467|B.1.1|South Africa|2020-07-30	Africa|hCoV-19/South Africa/LR00105/2020|EPI ISL 514402|C.1|South Africa|2020-07-15	0.0004178901	Africa
Africa|hCoV-19/South Africa/KRISP-K002604/2020|EPI ISL 535468|H.1|South Africa|2020-07-31	Africa|hCoV-19/South Africa/LR00105/2020|EPI ISL 514402|C.1|South Africa|2020-07-15	0.0005536667	Africa
Africa|hCoV-19/South Africa/KRISP-K002605/2020|EPI ISL 535469|B.1.1.206|South Africa|2020-07-30	Africa|hCoV-19/South Africa/LR00105/2020|EPI ISL 514402|C.1|South Africa|2020-07-15	0.0005882709	Africa
Africa|hCoV-19/South Africa/KRISP-K002606/2020|EPI ISL 535470|H.1|South Africa|2020-07-31	Africa|hCoV-19/South Africa/LR00105/2020|EPI ISL 514402|C.1|South Africa|2020-07-15	0.0004844165	Africa
Africa|hCoV-19/South Africa/KRISP-K002607/2020|EPI ISL 535471|H.1|South Africa|2020-07-30	Africa|hCoV-19/South Africa/LR00105/2020|EPI ISL 514402|C.1|South Africa|2020-07-15	0.0004844382	Africa
Africa|hCoV-19/South Africa/KRISP-K002608/2020|EPI ISL 535472|B.1.5.31|South Africa|2020-08-01	Africa|hCoV-19/South Africa/LR00105/2020|EPI ISL 514402|C.1|South Africa|2020-07-15	0.0007268811	Africa
Africa|hCoV-19/South Africa/KRISP-K002609/2020|EPI ISL 535473|B.1.5.16|South Africa|2020-07-30	Africa|hCoV-19/South Africa/LR00105/2020|EPI ISL 514402|C.1|South Africa|2020-07-15	0.0008654244	Africa
Africa|hCoV-19/South Africa/KRISP-K002611/2020|EPI ISL 535475|B.1|South Africa|2020-07-29	Africa|hCoV-19/South Africa/LR00105/2020|EPI ISL 514402|C.1|South Africa|2020-07-15	0.0007961245	Africa
Africa|hCoV-19/South Africa/KRISP-K002612/2020|EPI ISL 535476|C.1|South Africa|2020-07-23	Africa|hCoV-19/South Africa/LR00105/2020|EPI ISL 514402|C.1|South Africa|2020-07-15	0.0002421612	Africa
Africa|hCoV-19/South Africa/KRISP-K002613/2020|EPI ISL 535477|B.1.5.31|South Africa|2020-07-28	Africa|hCoV-19/South Africa/LR00105/2020|EPI ISL 514402|C.1|South Africa|2020-07-15	0.0008308103	Africa
Africa|hCoV-19/South Africa/KRISP-K002614/2020|EPI ISL 535478|B.1.5|South Africa|2020-07-30	Africa|hCoV-19/South Africa/LR00105/2020|EPI ISL 514402|C.1|South Africa|2020-07-15	0.0005193105	Africa
Africa|hCoV-19/South Africa/KRISP-K002615/2020|EPI ISL 535479|B.1.1.206|South Africa|2020-07-31	Africa|hCoV-19/South Africa/LR00105/2020|EPI ISL 514402|C.1|South Africa|2020-07-15	0.0005193032	Africa
Africa|hCoV-19/South Africa/KRISP-K002616/2020|EPI ISL 535480|B.1.1.56|South Africa|2020-08-01	Africa|hCoV-19/South Africa/LR00105/2020|EPI ISL 514402|C.1|South Africa|2020-07-15	0.0005882951	Africa
Africa|hCoV-19/South Africa/KRISP-K002617/2020|EPI ISL 535481|C.1|South Africa|2020-07-29	Africa|hCoV-19/South Africa/LR00105/2020|EPI ISL 514402|C.1|South Africa|2020-07-15	0.0003459745	Africa
Africa|hCoV-19/South Africa/KRISP-K002618/2020|EPI ISL 535482|B.1.1.273|South Africa|2020-07-29	Africa|hCoV-19/South Africa/LR00105/2020|EPI ISL 514402|C.1|South Africa|2020-07-15	0.0005701514	Africa
Africa|hCoV-19/South Africa/KRISP-K002619/2020|EPI ISL 535483|B.1.1.273|South Africa|2020-07-31	Africa|hCoV-19/South Africa/LR00105/2020|EPI ISL 514402|C.1|South Africa|2020-07-15	0.0005536550	Africa
Africa|hCoV-19/South Africa/KRISP-K002621/2020|EPI ISL 535484|B.1.1.206|South Africa|2020-07-30	Africa|hCoV-19/South Africa/LR00105/2020|EPI ISL 514402|C.1|South Africa|2020-07-15	0.0005882974	Africa
Africa|hCoV-19/South Africa/KRISP-K002622/2020|EPI ISL 535485|H.1|South Africa|2020-07-31	Africa|hCoV-19/South Africa/LR00105/2020|EPI ISL 514402|C.1|South Africa|2020-07-15	0.0005537049	Africa
Africa|hCoV-19/South Africa/KRISP-K002623/2020|EPI ISL 535486|B.1|South Africa|2020-08-01	Africa|hCoV-19/South Africa/LR00105/2020|EPI ISL 514402|C.1|South Africa|2020-07-15	0.0006922533	Africa
Africa|hCoV-19/South Africa/KRISP-K002624/2020|EPI ISL 535487|B.1.1.206|South Africa|2020-08-01	Africa|hCoV-19/South Africa/LR00105/2020|EPI ISL 514402|C.1|South Africa|2020-07-15	0.0006922173	Africa
Africa|hCoV-19/South Africa/KRISP-K002625/2020|EPI ISL 535488|B.1.1|South Africa|2020-07-29	Africa|hCoV-19/South Africa/LR00105/2020|EPI ISL 514402|C.1|South Africa|2020-07-15	0.0005190391	Africa
Africa|hCoV-19/South Africa/KRISP-K002626/2020|EPI ISL 535496|H.1|South Africa|2020-08-01	Africa|hCoV-19/South Africa/LR00105/2020|EPI ISL 514402|C.1|South Africa|2020-07-15	0.0005190411	Africa
Africa|hCoV-19/South Africa/KRISP-K002628/2020|EPI ISL 535498|H.1|South Africa|2020-07-27	Africa|hCoV-19/South Africa/LR00105/2020|EPI ISL 514402|C.1|South Africa|2020-07-15	0.0005536666	Africa
Africa|hCoV-19/South Africa/KRISP-K002629/2020|EPI ISL 535499|C.9|South Africa|2020-07-31	Africa|hCoV-19/South Africa/LR00105/2020|EPI ISL 514402|C.1|South Africa|2020-07-15	0.0004856124	Africa
Africa|hCoV-19/South Africa/KRISP-K002630/2020|EPI ISL 535500|H.1|South Africa|2020-07-31	Africa|hCoV-19/South Africa/LR00105/2020|EPI ISL 514402|C.1|South Africa|2020-07-15	0.0005537164	Africa
Africa|hCoV-19/South Africa/KRISP-K002631/2020|EPI ISL 535501|H.1|South Africa|2020-08-02	Africa|hCoV-19/South Africa/LR00105/2020|EPI ISL 514402|C.1|South Africa|2020-07-15	0.0005536801	Africa
Africa|hCoV-19/South Africa/KRISP-K002632/2020|EPI ISL 535502|B.1.1.62|South Africa|2020-07-31	Africa|hCoV-19/South Africa/LR00105/2020|EPI ISL 514402|C.1|South Africa|2020-07-15	0.0005536914	Africa
Africa|hCoV-19/South Africa/KRISP-K002633/2020|EPI ISL 535503|B.1.1.206|South Africa|2020-08-03	Africa|hCoV-19/South Africa/LR00105/2020|EPI ISL 514402|C.1|South Africa|2020-07-15	0.0005536533	Africa
Africa|hCoV-19/South Africa/KRISP-K002634/2020|EPI ISL 535504|B.1.1.273|South Africa|2020-08-03	Africa|hCoV-19/South Africa/LR00105/2020|EPI ISL 514402|C.1|South Africa|2020-07-15	0.0005882831	Africa
Africa|hCoV-19/South Africa/KRISP-K002635/2020|EPI ISL 535505|B.1.1.40|South Africa|2020-08-04	Africa|hCoV-19/South Africa/LR00105/2020|EPI ISL 514402|C.1|South Africa|2020-07-15	0.0005882830	Africa
Africa|hCoV-19/South Africa/KRISP-K002636/2020|EPI ISL 535506|C.1|South Africa|2020-08-02	Africa|hCoV-19/South Africa/LR00105/2020|EPI ISL 514402|C.1|South Africa|2020-07-15	0.0002767862	Africa
Africa|hCoV-19/South Africa/KRISP-K002637/2020|EPI ISL 535507|B.1.1.206|South Africa|2020-08-02	Africa|hCoV-19/South Africa/LR00105/2020|EPI ISL 514402|C.1|South Africa|2020-07-15	0.0004868688	Africa
Africa|hCoV-19/South Africa/KRISP-K002638/2020|EPI ISL 535508|B.1.1.206|South Africa|2020-08-04	Africa|hCoV-19/South Africa/LR00105/2020|EPI ISL 514402|C.1|South Africa|2020-07-15	0.0004844048	Africa
Africa|hCoV-19/South Africa/KRISP-K002639/2020|EPI ISL 535509|B.1.1.34|South Africa|2020-08-03	Africa|hCoV-19/South Africa/LR00105/2020|EPI ISL 514402|C.1|South Africa|2020-07-15	0.0005190391	Africa
Africa|hCoV-19/South Africa/KRISP-K002640/2020|EPI ISL 535510|B.1.1.206|South Africa|2020-08-04	Africa|hCoV-19/South Africa/LR00105/2020|EPI ISL 514402|C.1|South Africa|2020-07-15	0.0005536285	Africa
Africa|hCoV-19/South Africa/KRISP-K002641/2020|EPI ISL 535511|B.1.1.34|South Africa|2020-08-02	Africa|hCoV-19/South Africa/LR00105/2020|EPI ISL 514402|C.1|South Africa|2020-07-15	0.0005536532	Africa
Africa|hCoV-19/South Africa/KRISP-K002642/2020|EPI ISL 535512|B.1.1.273|South Africa|2020-08-02	Africa|hCoV-19/South Africa/LR00105/2020|EPI ISL 514402|C.1|South Africa|2020-07-15	0.0005882567	Africa
Africa|hCoV-19/South Africa/KRISP-K002643/2020|EPI ISL 535513|B.1.1.206|South Africa|2020-08-01	Africa|hCoV-19/South Africa/LR00105/2020|EPI ISL 514402|C.1|South Africa|2020-07-15	0.0005190159	Africa
Africa|hCoV-19/South Africa/KRISP-K002644/2020|EPI ISL 535514|B.1.1.206|South Africa|2020-08-02	Africa|hCoV-19/South Africa/LR00105/2020|EPI ISL 514402|C.1|South Africa|2020-07-15	0.0005536667	Africa
Africa|hCoV-19/South Africa/KRISP-K002645/2020|EPI ISL 535515|H.1|South Africa|2020-08-01	Africa|hCoV-19/South Africa/LR00105/2020|EPI ISL 514402|C.1|South Africa|2020-07-15	0.0004844165	Africa
Africa|hCoV-19/South Africa/KRISP-K002646/2020|EPI ISL 535516|B.1.1.34|South Africa|2020-08-03	Africa|hCoV-19/South Africa/LR00105/2020|EPI ISL 514402|C.1|South Africa|2020-07-15	0.0005536781	Africa
Africa|hCoV-19/South Africa/KRISP-K002647/2020|EPI ISL 535517|B.1.1.206|South Africa|2020-08-04	Africa|hCoV-19/South Africa/LR00105/2020|EPI ISL 514402|C.1|South Africa|2020-07-15	0.0004330898	Africa
Africa|hCoV-19/South Africa/KRISP-K002648/2020|EPI ISL 535518|B.1.1.206|South Africa|2020-08-04	Africa|hCoV-19/South Africa/LR00105/2020|EPI ISL 514402|C.1|South Africa|2020-07-15	0.0004151867	Africa
Africa|hCoV-19/South Africa/KRISP-K002649/2020|EPI ISL 535519|B.1.1.34|South Africa|2020-08-02	Africa|hCoV-19/South Africa/LR00105/2020|EPI ISL 514402|C.1|South Africa|2020-07-15	0.0005882688	Africa
Africa|hCoV-19/South Africa/KRISP-K002650/2020|EPI ISL 535520|H.1|South Africa|2020-08-03	Africa|hCoV-19/South Africa/LR00105/2020|EPI ISL 514402|C.1|South Africa|2020-07-15	0.0006229718	Africa
Africa|hCoV-19/South Africa/KRISP-K002651/2020|EPI ISL 535521|B.1.1.206|South Africa|2020-08-04	Africa|hCoV-19/South Africa/LR00105/2020|EPI ISL 514402|C.1|South Africa|2020-07-15	0.0005350893	Africa
Africa|hCoV-19/South Africa/KRISP-K002653/2020|EPI ISL 535522|B.1.1|South Africa|2020-08-02	Africa|hCoV-19/South Africa/LR00105/2020|EPI ISL 514402|C.1|South Africa|2020-07-15	0.0004499353	Africa
Africa|hCoV-19/South Africa/KRISP-K002655/2020|EPI ISL 535523|C.9|South Africa|2020-08-03	Africa|hCoV-19/South Africa/LR00105/2020|EPI ISL 514402|C.1|South Africa|2020-07-15	0.0004152139	Africa
Africa|hCoV-19/South Africa/KRISP-K002657/2020|EPI ISL 535525|B.1.1.1|South Africa|2020-08-03	Africa|hCoV-19/South Africa/LR00105/2020|EPI ISL 514402|C.1|South Africa|2020-07-15	0.0002479412	Africa
Africa|hCoV-19/South Africa/KRISP-K002658/2020|EPI ISL 535526|B.1.1.56|South Africa|2020-08-03	Africa|hCoV-19/South Africa/LR00105/2020|EPI ISL 514402|C.1|South Africa|2020-07-15	0.0005882948	Africa
Africa|hCoV-19/South Africa/KRISP-K002659/2020|EPI ISL 535527|C.9|South Africa|2020-08-03	Africa|hCoV-19/South Africa/LR00105/2020|EPI ISL 514402|C.1|South Africa|2020-07-15	0.0004506928	Africa
Africa|hCoV-19/South Africa/KRISP-K002660/2020|EPI ISL 535528|B.1.1.316|South Africa|2020-08-03	Africa|hCoV-19/South Africa/LR00105/2020|EPI ISL 514402|C.1|South Africa|2020-07-15	0.0004990730	Africa
Africa|hCoV-19/South Africa/KRISP-K002661/2020|EPI ISL 535529|C.9|South Africa|2020-08-03	Africa|hCoV-19/South Africa/LR00105/2020|EPI ISL 514402|C.1|South Africa|2020-07-15	0.0004498355	Africa
Africa|hCoV-19/South Africa/KRISP-K002664/2020|EPI ISL 535530|B.1.5|South Africa|2020-08-02	Africa|hCoV-19/South Africa/LR00105/2020|EPI ISL 514402|C.1|South Africa|2020-07-15	0.0006271481	Africa
Africa|hCoV-19/South Africa/KRISP-K002665/2020|EPI ISL 535531|C.1|South Africa|2020-08-03	Africa|hCoV-19/South Africa/LR00105/2020|EPI ISL 514402|C.1|South Africa|2020-07-15	0.0002421724	Africa
Africa|hCoV-19/South Africa/KRISP-K002666/2020|EPI ISL 535532|B.1.1.206|South Africa|2020-08-01	Africa|hCoV-19/South Africa/LR00105/2020|EPI ISL 514402|C.1|South Africa|2020-07-15	0.0004497951	Africa
Africa|hCoV-19/South Africa/KRISP-K002667/2020|EPI ISL 535533|B.1.1|South Africa|2020-08-04	Africa|hCoV-19/South Africa/LR00105/2020|EPI ISL 514402|C.1|South Africa|2020-07-15	0.0004154599	Africa
Africa|hCoV-19/South Africa/KRISP-K002669/2020|EPI ISL 535535|B.1.1.206|South Africa|2020-08-03	Africa|hCoV-19/South Africa/LR00105/2020|EPI ISL 514402|C.1|South Africa|2020-07-15	0.0004702579	Africa
Africa|hCoV-19/South Africa/KRISP-K002670/2020|EPI ISL 535536|B.1.1.206|South Africa|2020-08-02	Africa|hCoV-19/South Africa/LR00105/2020|EPI ISL 514402|C.1|South Africa|2020-07-15	0.0007614357	Africa
Africa|hCoV-19/South Africa/KRISP-K002671/2020|EPI ISL 535537|B.1|South Africa|2020-08-02	Africa|hCoV-19/South Africa/LR00105/2020|EPI ISL 514402|C.1|South Africa|2020-07-15	0.0006922534	Africa
Africa|hCoV-19/South Africa/KRISP-K002672/2020|EPI ISL 535538|B.1.1.206|South Africa|2020-08-03	Africa|hCoV-19/South Africa/LR00105/2020|EPI ISL 514402|C.1|South Africa|2020-07-15	0.0005423485	Africa
Africa|hCoV-19/South Africa/KRISP-K002673/2020|EPI ISL 535539|B.1.1.254|South Africa|2020-08-01	Africa|hCoV-19/South Africa/LR00105/2020|EPI ISL 514402|C.1|South Africa|2020-07-15	0.0005190516	Africa
Africa|hCoV-19/South Africa/KRISP-K002675/2020|EPI ISL 535540|C.9|South Africa|2020-08-03	Africa|hCoV-19/South Africa/LR00105/2020|EPI ISL 514402|C.1|South Africa|2020-07-15	0.0004506929	Africa
Africa|hCoV-19/South Africa/KRISP-K002676/2020|EPI ISL 535541|C.1|South Africa|2020-08-02	Africa|hCoV-19/South Africa/LR00105/2020|EPI ISL 514402|C.1|South Africa|2020-07-15	0.0003113630	Africa
Africa|hCoV-19/South Africa/KRISP-K002678/2020|EPI ISL 535542|B.1.1.254|South Africa|2020-08-03	Africa|hCoV-19/South Africa/LR00105/2020|EPI ISL 514402|C.1|South Africa|2020-07-15	0.0005536687	Africa
Africa|hCoV-19/South Africa/KRISP-K002679/2020|EPI ISL 535543|B.1.1.273|South Africa|2020-08-02	Africa|hCoV-19/South Africa/LR00105/2020|EPI ISL 514402|C.1|South Africa|2020-07-15	0.0006921887	Africa
Africa|hCoV-19/South Africa/KRISP-K002680/2020|EPI ISL 535544|B.1.1|South Africa|2020-08-03	Africa|hCoV-19/South Africa/LR00105/2020|EPI ISL 514402|C.1|South Africa|2020-07-15	0.0007615232	Africa
Africa|hCoV-19/South Africa/KRISP-K002681/2020|EPI ISL 535545|B.1.1.254|South Africa|2020-08-01	Africa|hCoV-19/South Africa/LR00105/2020|EPI ISL 514402|C.1|South Africa|2020-07-15	0.0006229567	Africa
Africa|hCoV-19/South Africa/KRISP-K002682/2020|EPI ISL 535546|B.1.1.206|South Africa|2020-08-01	Africa|hCoV-19/South Africa/LR00105/2020|EPI ISL 514402|C.1|South Africa|2020-07-15	0.0005190159	Africa
Africa|hCoV-19/South Africa/KRISP-K002685/2020|EPI ISL 535548|B.1.1|South Africa|2020-08-02	Africa|hCoV-19/South Africa/LR00105/2020|EPI ISL 514402|C.1|South Africa|2020-07-15	0.0005242498	Africa
Africa|hCoV-19/South Africa/KRISP-K002686/2020|EPI ISL 535549|B.1.1.273|South Africa|2020-08-04	Africa|hCoV-19/South Africa/LR00105/2020|EPI ISL 514402|C.1|South Africa|2020-07-15	0.0006311257	Africa
Africa|hCoV-19/South Africa/KRISP-K002687/2020|EPI ISL 535550|B.1.1|South Africa|2020-08-03	Africa|hCoV-19/South Africa/LR00105/2020|EPI ISL 514402|C.1|South Africa|2020-07-15	0.0004885622	Africa
Africa|hCoV-19/South Africa/KRISP-K002688/2020|EPI ISL 535551|B.1.1|South Africa|2020-08-03	Africa|hCoV-19/South Africa/LR00105/2020|EPI ISL 514402|C.1|South Africa|2020-07-15	0.0005538074	Africa
Africa|hCoV-19/South Africa/KRISP-K002690/2020|EPI ISL 535552|B.1.1.273|South Africa|2020-07-27	Africa|hCoV-19/South Africa/LR00105/2020|EPI ISL 514402|C.1|South Africa|2020-07-15	0.0007960830	Africa
Africa|hCoV-19/South Africa/KRISP-K002691/2020|EPI ISL 535553|B.1.1.206|South Africa|2020-07-27	Africa|hCoV-19/South Africa/LR00105/2020|EPI ISL 514402|C.1|South Africa|2020-07-15	0.0005536667	Africa
Africa|hCoV-19/South Africa/KRISP-K002692/2020|EPI ISL 535554|B.1.1.206|South Africa|2020-07-27	Africa|hCoV-19/South Africa/LR00105/2020|EPI ISL 514402|C.1|South Africa|2020-07-15	0.0006228858	Africa
Africa|hCoV-19/South Africa/KRISP-K002693/2020|EPI ISL 535555|C.2|South Africa|2020-07-27	Africa|hCoV-19/South Africa/LR00105/2020|EPI ISL 514402|C.1|South Africa|2020-07-15	0.0003113771	Africa
Africa|hCoV-19/South Africa/KRISP-K002694/2020|EPI ISL 535556|B.1.1.273|South Africa|2020-07-27	Africa|hCoV-19/South Africa/LR00105/2020|EPI ISL 514402|C.1|South Africa|2020-07-15	0.0005536419	Africa
Africa|hCoV-19/South Africa/KRISP-K002696/2020|EPI ISL 535557|B.1.1|South Africa|2020-07-27	Africa|hCoV-19/South Africa/LR00105/2020|EPI ISL 514402|C.1|South Africa|2020-07-15	0.0005536419	Africa
Africa|hCoV-19/South Africa/KRISP-K002697/2020|EPI ISL 535558|B.1.1|South Africa|2020-07-27	Africa|hCoV-19/South Africa/LR00105/2020|EPI ISL 514402|C.1|South Africa|2020-07-15	0.0005190158	Africa
Africa|hCoV-19/South Africa/KRISP-K002698/2020|EPI ISL 535559|B.1.1.206|South Africa|2020-07-30	Africa|hCoV-19/South Africa/LR00105/2020|EPI ISL 514402|C.1|South Africa|2020-07-15	0.0006574907	Africa
Africa|hCoV-19/South Africa/KRISP-K002699/2020|EPI ISL 535560|C.1|South Africa|2020-07-30	Africa|hCoV-19/South Africa/LR00105/2020|EPI ISL 514402|C.1|South Africa|2020-07-15	0.0002432998	Africa
Africa|hCoV-19/South Africa/KRISP-K002700/2020|EPI ISL 535561|B.1.1.206|South Africa|2020-07-30	Africa|hCoV-19/South Africa/LR00105/2020|EPI ISL 514402|C.1|South Africa|2020-07-15	0.0005927661	Africa
Africa|hCoV-19/South Africa/KRISP-K002702/2020|EPI ISL 535562|B.1.1.273|South Africa|2020-07-30	Africa|hCoV-19/South Africa/LR00105/2020|EPI ISL 514402|C.1|South Africa|2020-07-15	0.0005536665	Africa
Africa|hCoV-19/South Africa/KRISP-K002703/2020|EPI ISL 535563|B.1.1.273|South Africa|2020-07-30	Africa|hCoV-19/South Africa/LR00105/2020|EPI ISL 514402|C.1|South Africa|2020-07-15	0.0006229032	Africa
Africa|hCoV-19/South Africa/KRISP-K002704/2020|EPI ISL 535564|H.1|South Africa|2020-07-30	Africa|hCoV-19/South Africa/LR00105/2020|EPI ISL 514402|C.1|South Africa|2020-07-15	0.0004844382	Africa
Africa|hCoV-19/South Africa/KRISP-K002706/2020|EPI ISL 535565|B.1.1|South Africa|2020-07-30	Africa|hCoV-19/South Africa/LR00105/2020|EPI ISL 514402|C.1|South Africa|2020-07-15	0.0005190159	Africa
Africa|hCoV-19/South Africa/KRISP-K002707/2020|EPI ISL 535566|B.1.1.206|South Africa|2020-07-30	Africa|hCoV-19/South Africa/LR00105/2020|EPI ISL 514402|C.1|South Africa|2020-07-15	0.0004844048	Africa
Africa|hCoV-19/South Africa/KRISP-K002708/2020|EPI ISL 535567|C.1|South Africa|2020-07-30	Africa|hCoV-19/South Africa/LR00105/2020|EPI ISL 514402|C.1|South Africa|2020-07-15	0.0004152324	Africa
Africa|hCoV-19/South Africa/KRISP-K002709/2020|EPI ISL 535568|H.1|South Africa|2020-07-30	Africa|hCoV-19/South Africa/LR00105/2020|EPI ISL 514402|C.1|South Africa|2020-07-15	0.0005190750	Africa
Africa|hCoV-19/South Africa/KRISP-K002710/2020|EPI ISL 535569|B.1.1.99|South Africa|2020-07-30	Africa|hCoV-19/South Africa/LR00105/2020|EPI ISL 514402|C.1|South Africa|2020-07-15	0.0005536667	Africa
Africa|hCoV-19/South Africa/KRISP-K002711/2020|EPI ISL 535570|B.1.1.273|South Africa|2020-07-30	Africa|hCoV-19/South Africa/LR00105/2020|EPI ISL 514402|C.1|South Africa|2020-07-15	0.0006921576	Africa
Africa|hCoV-19/South Africa/KRISP-K002712/2020|EPI ISL 535571|B.1.1.84|South Africa|2020-07-30	Africa|hCoV-19/South Africa/LR00105/2020|EPI ISL 514402|C.1|South Africa|2020-07-15	0.0004844047	Africa
Africa|hCoV-19/South Africa/KRISP-K002715/2020|EPI ISL 535572|B.1.1|South Africa|2020-07-30	Africa|hCoV-19/South Africa/LR00105/2020|EPI ISL 514402|C.1|South Africa|2020-07-15	0.0006575200	Africa
Africa|hCoV-19/South Africa/KRISP-K002717/2020|EPI ISL 529720|B.1.1.64|South Africa|2020-08-14	Africa|hCoV-19/South Africa/LR00105/2020|EPI ISL 514402|C.1|South Africa|2020-07-15	0.0005190517	Africa
Africa|hCoV-19/South Africa/KRISP-K002720/2020|EPI ISL 529721|C.1|South Africa|2020-08-16	Africa|hCoV-19/South Africa/LR00105/2020|EPI ISL 514402|C.1|South Africa|2020-07-15	0.0003459829	Africa
Africa|hCoV-19/South Africa/KRISP-K002721/2020|EPI ISL 529722|B.1.1.1|South Africa|2020-08-14	Africa|hCoV-19/South Africa/LR00105/2020|EPI ISL 514402|C.1|South Africa|2020-07-15	0.0003153808	Africa
Africa|hCoV-19/South Africa/KRISP-K002722/2020|EPI ISL 529723|C.1|South Africa|2020-08-15	Africa|hCoV-19/South Africa/LR00105/2020|EPI ISL 514402|C.1|South Africa|2020-07-15	0.0003459746	Africa
Africa|hCoV-19/South Africa/KRISP-K002724/2020|EPI ISL 529724|B.1|South Africa|2020-08-12	Africa|hCoV-19/South Africa/LR00105/2020|EPI ISL 514402|C.1|South Africa|2020-07-15	0.0008308476	Africa
Africa|hCoV-19/South Africa/KRISP-K002726/2020|EPI ISL 529725|B.1.1|South Africa|2020-08-14	Africa|hCoV-19/South Africa/LR00105/2020|EPI ISL 514402|C.1|South Africa|2020-07-15	0.0004320030	Africa
Africa|hCoV-19/South Africa/KRISP-K002727/2020|EPI ISL 529726|B.1.1.206|South Africa|2020-08-14	Africa|hCoV-19/South Africa/LR00105/2020|EPI ISL 514402|C.1|South Africa|2020-07-15	0.0005882563	Africa
Africa|hCoV-19/South Africa/KRISP-K002729/2020|EPI ISL 529728|B.1.1.206|South Africa|2020-08-14	Africa|hCoV-19/South Africa/LR00105/2020|EPI ISL 514402|C.1|South Africa|2020-07-15	0.0005536533	Africa
Africa|hCoV-19/South Africa/KRISP-K002731/2020|EPI ISL 529729|B.1.1.273|South Africa|2020-08-16	Africa|hCoV-19/South Africa/LR00105/2020|EPI ISL 514402|C.1|South Africa|2020-07-15	0.0005882710	Africa
Africa|hCoV-19/South Africa/KRISP-K002732/2020|EPI ISL 529730|B.1.1.34|South Africa|2020-08-15	Africa|hCoV-19/South Africa/LR00105/2020|EPI ISL 514402|C.1|South Africa|2020-07-15	0.0005190391	Africa
Africa|hCoV-19/South Africa/KRISP-K002733/2020|EPI ISL 529731|B.1.5|South Africa|2020-08-16	Africa|hCoV-19/South Africa/LR00105/2020|EPI ISL 514402|C.1|South Africa|2020-07-15	0.0007268635	Africa
Africa|hCoV-19/South Africa/KRISP-K002734/2020|EPI ISL 529732|B.1.1.117|South Africa|2020-08-16	Africa|hCoV-19/South Africa/LR00105/2020|EPI ISL 514402|C.1|South Africa|2020-07-15	0.0005536532	Africa
Africa|hCoV-19/South Africa/KRISP-K002735/2020|EPI ISL 529733|B.1.1.34|South Africa|2020-08-16	Africa|hCoV-19/South Africa/LR00105/2020|EPI ISL 514402|C.1|South Africa|2020-07-15	0.0005190391	Africa
Africa|hCoV-19/South Africa/KRISP-K002736/2020|EPI ISL 529734|B.1.1.273|South Africa|2020-08-15	Africa|hCoV-19/South Africa/LR00105/2020|EPI ISL 514402|C.1|South Africa|2020-07-15	0.0005882710	Africa
Africa|hCoV-19/South Africa/KRISP-K002737/2020|EPI ISL 529735|B.1.1.206|South Africa|2020-08-14	Africa|hCoV-19/South Africa/LR00105/2020|EPI ISL 514402|C.1|South Africa|2020-07-15	0.0005882710	Africa
Africa|hCoV-19/South Africa/KRISP-K002738/2020|EPI ISL 529736|B.1.1.99|South Africa|2020-08-14	Africa|hCoV-19/South Africa/LR00105/2020|EPI ISL 514402|C.1|South Africa|2020-07-15	0.0005190624	Africa
Africa|hCoV-19/South Africa/KRISP-K002739/2020|EPI ISL 529737|B.1.1.34|South Africa|2020-08-13	Africa|hCoV-19/South Africa/LR00105/2020|EPI ISL 514402|C.1|South Africa|2020-07-15	0.0006228857	Africa
Africa|hCoV-19/South Africa/KRISP-K002740/2020|EPI ISL 529738|B.1.1.273|South Africa|2020-08-14	Africa|hCoV-19/South Africa/LR00105/2020|EPI ISL 514402|C.1|South Africa|2020-07-15	0.0004870161	Africa
Africa|hCoV-19/South Africa/KRISP-K002741/2020|EPI ISL 529739|B.1.1.273|South Africa|2020-08-15	Africa|hCoV-19/South Africa/LR00105/2020|EPI ISL 514402|C.1|South Africa|2020-07-15	0.0006229009	Africa
Africa|hCoV-19/South Africa/KRISP-K002744/2020|EPI ISL 529740|B.1.1.206|South Africa|2020-08-15	Africa|hCoV-19/South Africa/LR00105/2020|EPI ISL 514402|C.1|South Africa|2020-07-15	0.0006575202	Africa
Africa|hCoV-19/South Africa/KRISP-K002745/2020|EPI ISL 529741|B.1.1.1|South Africa|2020-08-15	Africa|hCoV-19/South Africa/LR00105/2020|EPI ISL 514402|C.1|South Africa|2020-07-15	0.0003461817	Africa
Africa|hCoV-19/South Africa/KRISP-K002746/2020|EPI ISL 529742|C.1|South Africa|2020-08-13	Africa|hCoV-19/South Africa/LR00105/2020|EPI ISL 514402|C.1|South Africa|2020-07-15	0.0003459900	Africa
Africa|hCoV-19/South Africa/KRISP-K002747/2020|EPI ISL 529743|C.1|South Africa|2020-08-15	Africa|hCoV-19/South Africa/LR00105/2020|EPI ISL 514402|C.1|South Africa|2020-07-15	0.0003459817	Africa
Africa|hCoV-19/South Africa/KRISP-K002748/2020|EPI ISL 529744|C.1|South Africa|2020-08-15	Africa|hCoV-19/South Africa/LR00105/2020|EPI ISL 514402|C.1|South Africa|2020-07-15	0.0003113771	Africa
Africa|hCoV-19/South Africa/KRISP-K002749/2020|EPI ISL 529745|B.1.1.273|South Africa|2020-08-16	Africa|hCoV-19/South Africa/LR00105/2020|EPI ISL 514402|C.1|South Africa|2020-07-15	0.0006239370	Africa
Africa|hCoV-19/South Africa/KRISP-K002750/2020|EPI ISL 529746|B.1.1.273|South Africa|2020-08-16	Africa|hCoV-19/South Africa/LR00105/2020|EPI ISL 514402|C.1|South Africa|2020-07-15	0.0004883920	Africa
Africa|hCoV-19/South Africa/KRISP-K002751/2020|EPI ISL 529747|H.1|South Africa|2020-08-14	Africa|hCoV-19/South Africa/LR00105/2020|EPI ISL 514402|C.1|South Africa|2020-07-15	0.0004844282	Africa
Africa|hCoV-19/South Africa/KRISP-K002752/2020|EPI ISL 529748|B.1.140|South Africa|2020-08-17	Africa|hCoV-19/South Africa/LR00105/2020|EPI ISL 514402|C.1|South Africa|2020-07-15	0.0007615103	Africa
Africa|hCoV-19/South Africa/KRISP-K002753/2020|EPI ISL 529749|H.1|South Africa|2020-08-15	Africa|hCoV-19/South Africa/LR00105/2020|EPI ISL 514402|C.1|South Africa|2020-07-15	0.0006575656	Africa
Africa|hCoV-19/South Africa/KRISP-K002754/2020|EPI ISL 529750|H.1|South Africa|2020-08-16	Africa|hCoV-19/South Africa/LR00105/2020|EPI ISL 514402|C.1|South Africa|2020-07-15	0.0006575496	Africa
Africa|hCoV-19/South Africa/KRISP-K002755/2020|EPI ISL 529751|B.1.1|South Africa|2020-08-12	Africa|hCoV-19/South Africa/LR00105/2020|EPI ISL 514402|C.1|South Africa|2020-07-15	0.0003805800	Africa
Africa|hCoV-19/South Africa/KRISP-K002756/2020|EPI ISL 529752|B.1|South Africa|2020-08-14	Africa|hCoV-19/South Africa/LR00105/2020|EPI ISL 514402|C.1|South Africa|2020-07-15	0.0007615288	Africa
Africa|hCoV-19/South Africa/KRISP-K002758/2020|EPI ISL 529754|B.1.1|South Africa|2020-08-12	Africa|hCoV-19/South Africa/LR00105/2020|EPI ISL 514402|C.1|South Africa|2020-07-15	0.0004596326	Africa
Africa|hCoV-19/South Africa/KRISP-K002759/2020|EPI ISL 529755|B.1.1.34|South Africa|2020-08-15	Africa|hCoV-19/South Africa/LR00105/2020|EPI ISL 514402|C.1|South Africa|2020-07-15	0.0006229291	Africa
Africa|hCoV-19/South Africa/KRISP-K002760/2020|EPI ISL 529756|H.1|South Africa|2020-08-16	Africa|hCoV-19/South Africa/LR00105/2020|EPI ISL 514402|C.1|South Africa|2020-07-15	0.0004844382	Africa
Africa|hCoV-19/South Africa/KRISP-K002761/2020|EPI ISL 529757|B.1.1.56|South Africa|2020-08-15	Africa|hCoV-19/South Africa/LR00105/2020|EPI ISL 514402|C.1|South Africa|2020-07-15	0.0007614548	Africa
Africa|hCoV-19/South Africa/KRISP-K002762/2020|EPI ISL 529758|C.1|South Africa|2020-08-15	Africa|hCoV-19/South Africa/LR00105/2020|EPI ISL 514402|C.1|South Africa|2020-07-15	0.0003805707	Africa
Africa|hCoV-19/South Africa/KRISP-K002763/2020|EPI ISL 529759|H.1|South Africa|2020-08-16	Africa|hCoV-19/South Africa/LR00105/2020|EPI ISL 514402|C.1|South Africa|2020-07-15	0.0004844382	Africa
Africa|hCoV-19/South Africa/KRISP-K002764/2020|EPI ISL 529760|B.1.1.206|South Africa|2020-08-12	Africa|hCoV-19/South Africa/LR00105/2020|EPI ISL 514402|C.1|South Africa|2020-07-15	0.0008307157	Africa
Africa|hCoV-19/South Africa/KRISP-K002766/2020|EPI ISL 529762|B.1|South Africa|2020-08-12	Africa|hCoV-19/South Africa/LR00105/2020|EPI ISL 514402|C.1|South Africa|2020-07-15	0.0006937177	Africa
Africa|hCoV-19/South Africa/KRISP-K002768/2020|EPI ISL 529763|C.9|South Africa|2020-08-21	Africa|hCoV-19/South Africa/LR00105/2020|EPI ISL 514402|C.1|South Africa|2020-07-15	0.0004498244	Africa
Africa|hCoV-19/South Africa/KRISP-K002769/2020|EPI ISL 529764|B.1.1.206|South Africa|2020-08-21	Africa|hCoV-19/South Africa/LR00105/2020|EPI ISL 514402|C.1|South Africa|2020-07-15	0.0005190391	Africa
Africa|hCoV-19/South Africa/KRISP-K002770/2020|EPI ISL 529765|C.9|South Africa|2020-08-21	Africa|hCoV-19/South Africa/LR00105/2020|EPI ISL 514402|C.1|South Africa|2020-07-15	0.0003805878	Africa
Africa|hCoV-19/South Africa/KRISP-K002771/2020|EPI ISL 529766|H.1|South Africa|2020-08-21	Africa|hCoV-19/South Africa/LR00105/2020|EPI ISL 514402|C.1|South Africa|2020-07-15	0.0006922198	Africa
Africa|hCoV-19/South Africa/KRISP-K002772/2020|EPI ISL 529767|B.1.1.206|South Africa|2020-08-21	Africa|hCoV-19/South Africa/LR00105/2020|EPI ISL 514402|C.1|South Africa|2020-07-15	0.0006575927	Africa
Africa|hCoV-19/South Africa/KRISP-K002773/2020|EPI ISL 529768|B.1.1.1|South Africa|2020-08-21	Africa|hCoV-19/South Africa/LR00105/2020|EPI ISL 514402|C.1|South Africa|2020-07-15	0.0004571741	Africa
Africa|hCoV-19/South Africa/KRISP-K002774/2020|EPI ISL 529769|B.1.1.206|South Africa|2020-08-21	Africa|hCoV-19/South Africa/LR00105/2020|EPI ISL 514402|C.1|South Africa|2020-07-15	0.0005882686	Africa
Africa|hCoV-19/South Africa/KRISP-K002775/2020|EPI ISL 529770|B.1.1|South Africa|2020-08-21	Africa|hCoV-19/South Africa/LR00105/2020|EPI ISL 514402|C.1|South Africa|2020-07-15	0.0006921862	Africa
Africa|hCoV-19/South Africa/KRISP-K002776/2020|EPI ISL 529771|C.1|South Africa|2020-08-21	Africa|hCoV-19/South Africa/LR00105/2020|EPI ISL 514402|C.1|South Africa|2020-07-15	0.0004152426	Africa
Africa|hCoV-19/South Africa/KRISP-K002777/2020|EPI ISL 529772|C.1|South Africa|2020-08-21	Africa|hCoV-19/South Africa/LR00105/2020|EPI ISL 514402|C.1|South Africa|2020-07-15	0.0004152239	Africa
Africa|hCoV-19/South Africa/KRISP-K002780/2020|EPI ISL 529774|B.1.1.273|South Africa|2020-08-20	Africa|hCoV-19/South Africa/LR00105/2020|EPI ISL 514402|C.1|South Africa|2020-07-15	0.0006229440	Africa
Africa|hCoV-19/South Africa/KRISP-K002781/2020|EPI ISL 529775|B.1.1.206|South Africa|2020-08-21	Africa|hCoV-19/South Africa/LR00105/2020|EPI ISL 514402|C.1|South Africa|2020-07-15	0.0004844048	Africa
Africa|hCoV-19/South Africa/KRISP-K002782/2020|EPI ISL 529776|B.1.1.206|South Africa|2020-08-20	Africa|hCoV-19/South Africa/LR00105/2020|EPI ISL 514402|C.1|South Africa|2020-07-15	0.0005190159	Africa
Africa|hCoV-19/South Africa/KRISP-K002783/2020|EPI ISL 529777|B.1.1.206|South Africa|2020-08-20	Africa|hCoV-19/South Africa/LR00105/2020|EPI ISL 514402|C.1|South Africa|2020-07-15	0.0006228729	Africa
Africa|hCoV-19/South Africa/KRISP-K002784/2020|EPI ISL 529778|B.1.1.206|South Africa|2020-08-24	Africa|hCoV-19/South Africa/LR00105/2020|EPI ISL 514402|C.1|South Africa|2020-07-15	0.0005536419	Africa
Africa|hCoV-19/South Africa/KRISP-K002785/2020|EPI ISL 529779|B.1.1|South Africa|2020-08-24	Africa|hCoV-19/South Africa/LR00105/2020|EPI ISL 514402|C.1|South Africa|2020-07-15	0.0004844265	Africa
Africa|hCoV-19/South Africa/KRISP-K002786/2020|EPI ISL 529780|B.1.1.206|South Africa|2020-08-23	Africa|hCoV-19/South Africa/LR00105/2020|EPI ISL 514402|C.1|South Africa|2020-07-15	0.0005882688	Africa
Africa|hCoV-19/South Africa/KRISP-K002787/2020|EPI ISL 529781|B.1.1.1|South Africa|2020-08-23	Africa|hCoV-19/South Africa/LR00105/2020|EPI ISL 514402|C.1|South Africa|2020-07-15	0.0004256645	Africa
Africa|hCoV-19/South Africa/KRISP-K002788/2020|EPI ISL 529782|C.1|South Africa|2020-08-24	Africa|hCoV-19/South Africa/LR00105/2020|EPI ISL 514402|C.1|South Africa|2020-07-15	0.0002421669	Africa
Africa|hCoV-19/South Africa/KRISP-K002789/2020|EPI ISL 529783|B.1.1.206|South Africa|2020-08-21	Africa|hCoV-19/South Africa/LR00105/2020|EPI ISL 514402|C.1|South Africa|2020-07-15	0.0006575202	Africa
Africa|hCoV-19/South Africa/KRISP-K002790/2020|EPI ISL 529784|H.1|South Africa|2020-08-23	Africa|hCoV-19/South Africa/LR00105/2020|EPI ISL 514402|C.1|South Africa|2020-07-15	0.0005883622	Africa
Africa|hCoV-19/South Africa/KRISP-K002792/2020|EPI ISL 529786|B.1.1.206|South Africa|2020-08-23	Africa|hCoV-19/South Africa/LR00105/2020|EPI ISL 514402|C.1|South Africa|2020-07-15	0.0005193086	Africa
Africa|hCoV-19/South Africa/KRISP-K002793/2020|EPI ISL 529787|H.1|South Africa|2020-08-24	Africa|hCoV-19/South Africa/LR00105/2020|EPI ISL 514402|C.1|South Africa|2020-07-15	0.0006575789	Africa
Africa|hCoV-19/South Africa/KRISP-K002794/2020|EPI ISL 529788|B.1.1|South Africa|2020-08-24	Africa|hCoV-19/South Africa/LR00105/2020|EPI ISL 514402|C.1|South Africa|2020-07-15	0.0005882687	Africa
Africa|hCoV-19/South Africa/KRISP-K002795/2020|EPI ISL 529789|B.1.1.34|South Africa|2020-08-23	Africa|hCoV-19/South Africa/LR00105/2020|EPI ISL 514402|C.1|South Africa|2020-07-15	0.0005536781	Africa
Africa|hCoV-19/South Africa/KRISP-K002796/2020|EPI ISL 529790|B.1.1.206|South Africa|2020-08-24	Africa|hCoV-19/South Africa/LR00105/2020|EPI ISL 514402|C.1|South Africa|2020-07-15	0.0005536419	Africa
Africa|hCoV-19/South Africa/KRISP-K002797/2020|EPI ISL 529791|H.1|South Africa|2020-08-24	Africa|hCoV-19/South Africa/LR00105/2020|EPI ISL 514402|C.1|South Africa|2020-07-15	0.0005883116	Africa
Africa|hCoV-19/South Africa/KRISP-K002798/2020|EPI ISL 529792|H.1|South Africa|2020-08-24	Africa|hCoV-19/South Africa/LR00105/2020|EPI ISL 514402|C.1|South Africa|2020-07-15	0.0006229288	Africa
Africa|hCoV-19/South Africa/KRISP-K002799/2020|EPI ISL 529793|C.1|South Africa|2020-08-24	Africa|hCoV-19/South Africa/LR00105/2020|EPI ISL 514402|C.1|South Africa|2020-07-15	0.0004514374	Africa
Africa|hCoV-19/South Africa/KRISP-K002800/2020|EPI ISL 529794|H.1|South Africa|2020-08-24	Africa|hCoV-19/South Africa/LR00105/2020|EPI ISL 514402|C.1|South Africa|2020-07-15	0.0006229565	Africa
Africa|hCoV-19/South Africa/KRISP-K002801/2020|EPI ISL 529795|B.1.1|South Africa|2020-08-24	Africa|hCoV-19/South Africa/LR00105/2020|EPI ISL 514402|C.1|South Africa|2020-07-15	0.0004895821	Africa
Africa|hCoV-19/South Africa/KRISP-K002802/2020|EPI ISL 529796|B.1.1|South Africa|2020-08-20	Africa|hCoV-19/South Africa/LR00105/2020|EPI ISL 514402|C.1|South Africa|2020-07-15	0.0004151967	Africa
Africa|hCoV-19/South Africa/KRISP-K002803/2020|EPI ISL 529797|B.1.1.159|South Africa|2020-08-24	Africa|hCoV-19/South Africa/LR00105/2020|EPI ISL 514402|C.1|South Africa|2020-07-15	0.0005882952	Africa
Africa|hCoV-19/South Africa/KRISP-K002804/2020|EPI ISL 529798|H.1|South Africa|2020-08-24	Africa|hCoV-19/South Africa/LR00105/2020|EPI ISL 514402|C.1|South Africa|2020-07-15	0.0005190750	Africa
Africa|hCoV-19/South Africa/KRISP-K002805/2020|EPI ISL 529799|B.1.1|South Africa|2020-08-24	Africa|hCoV-19/South Africa/LR00105/2020|EPI ISL 514402|C.1|South Africa|2020-07-15	0.0004844282	Africa
Africa|hCoV-19/South Africa/KRISP-K002806/2020|EPI ISL 529800|B.1.1|South Africa|2020-08-25	Africa|hCoV-19/South Africa/LR00105/2020|EPI ISL 514402|C.1|South Africa|2020-07-15	0.0004844265	Africa
Africa|hCoV-19/South Africa/KRISP-K002807/2020|EPI ISL 529801|B.1.1.206|South Africa|2020-08-25	Africa|hCoV-19/South Africa/LR00105/2020|EPI ISL 514402|C.1|South Africa|2020-07-15	0.0005882952	Africa
Africa|hCoV-19/South Africa/KRISP-K002808/2020|EPI ISL 529802|C.1|South Africa|2020-08-25	Africa|hCoV-19/South Africa/LR00105/2020|EPI ISL 514402|C.1|South Africa|2020-07-15	0.0004497949	Africa
Africa|hCoV-19/South Africa/KRISP-K002809/2020|EPI ISL 529803|B.1|South Africa|2020-08-24	Africa|hCoV-19/South Africa/LR00105/2020|EPI ISL 514402|C.1|South Africa|2020-07-15	0.0004551746	Africa
Africa|hCoV-19/South Africa/LR00001/2020|EPI ISL 515133|B.1.1.206|South Africa|2020-07-03	Africa|hCoV-19/South Africa/LR00105/2020|EPI ISL 514402|C.1|South Africa|2020-07-15	0.0004165365	Africa
Africa|hCoV-19/South Africa/LR00003/2020|EPI ISL 515135|B.1.1.206|South Africa|2020-07-03	Africa|hCoV-19/South Africa/LR00105/2020|EPI ISL 514402|C.1|South Africa|2020-07-15	0.0005995824	Africa
Africa|hCoV-19/South Africa/LR00008/2020|EPI ISL 515138|B.1|South Africa|2020-06-30	Africa|hCoV-19/South Africa/LR00105/2020|EPI ISL 514402|C.1|South Africa|2020-07-15	0.0006293985	Africa
Africa|hCoV-19/South Africa/LR00010/2020|EPI ISL 515140|B.1.5|South Africa|2020-07-03	Africa|hCoV-19/South Africa/LR00105/2020|EPI ISL 514402|C.1|South Africa|2020-07-15	0.0006389522	Africa
Africa|hCoV-19/South Africa/LR00017/2020|EPI ISL 515147|B.1.1.52|South Africa|2020-07-03	Africa|hCoV-19/South Africa/LR00105/2020|EPI ISL 514402|C.1|South Africa|2020-07-15	0.0005235506	Africa
Africa|hCoV-19/South Africa/LR00018/2020|EPI ISL 515148|B.1.1.52|South Africa|2020-07-03	Africa|hCoV-19/South Africa/LR00105/2020|EPI ISL 514402|C.1|South Africa|2020-07-15	0.0005658652	Africa
Africa|hCoV-19/South Africa/LR00020/2020|EPI ISL 515149|B.1.1.206|South Africa|2020-07-03	Africa|hCoV-19/South Africa/LR00105/2020|EPI ISL 514402|C.1|South Africa|2020-07-15	0.0005536720	Africa
Africa|hCoV-19/South Africa/LR00021/2020|EPI ISL 515150|C.1|South Africa|2020-07-02	Africa|hCoV-19/South Africa/LR00105/2020|EPI ISL 514402|C.1|South Africa|2020-07-15	0.0002825199	Africa
Africa|hCoV-19/South Africa/LR00022/2020|EPI ISL 515151|C.1|South Africa|2020-07-02	Africa|hCoV-19/South Africa/LR00105/2020|EPI ISL 514402|C.1|South Africa|2020-07-15	0.0002475029	Africa
Africa|hCoV-19/South Africa/LR00023/2020|EPI ISL 515152|B.1.1|South Africa|2020-07-04	Africa|hCoV-19/South Africa/LR00105/2020|EPI ISL 514402|C.1|South Africa|2020-07-15	0.0004844663	Africa
Africa|hCoV-19/South Africa/LR00024/2020|EPI ISL 515153|B.1.1.53|South Africa|2020-07-05	Africa|hCoV-19/South Africa/LR00105/2020|EPI ISL 514402|C.1|South Africa|2020-07-15	0.0005556060	Africa
Africa|hCoV-19/South Africa/LR00027/2020|EPI ISL 515156|B.1.1.99|South Africa|2020-07-01	Africa|hCoV-19/South Africa/LR00105/2020|EPI ISL 514402|C.1|South Africa|2020-07-15	0.0004844047	Africa
Africa|hCoV-19/South Africa/LR00030/2020|EPI ISL 515159|B.1.1.52|South Africa|2020-07-03	Africa|hCoV-19/South Africa/LR00105/2020|EPI ISL 514402|C.1|South Africa|2020-07-15	0.0004888525	Africa
Africa|hCoV-19/South Africa/LR00032/2020|EPI ISL 515160|C.1|South Africa|2020-07-04	Africa|hCoV-19/South Africa/LR00105/2020|EPI ISL 514402|C.1|South Africa|2020-07-15	0.0002819636	Africa
Africa|hCoV-19/South Africa/LR00033/2020|EPI ISL 515161|B.1.1.52|South Africa|2020-07-01	Africa|hCoV-19/South Africa/LR00105/2020|EPI ISL 514402|C.1|South Africa|2020-07-15	0.0004859748	Africa
Africa|hCoV-19/South Africa/LR00034/2020|EPI ISL 515162|B.1.1.52|South Africa|2020-07-04	Africa|hCoV-19/South Africa/LR00105/2020|EPI ISL 514402|C.1|South Africa|2020-07-15	0.0005582185	Africa
Africa|hCoV-19/South Africa/LR00037/2020|EPI ISL 515164|C.2|South Africa|2020-07-05	Africa|hCoV-19/South Africa/LR00105/2020|EPI ISL 514402|C.1|South Africa|2020-07-15	0.0003141524	Africa
Africa|hCoV-19/South Africa/LR00039/2020|EPI ISL 515166|B.1.1.99|South Africa|2020-07-05	Africa|hCoV-19/South Africa/LR00105/2020|EPI ISL 514402|C.1|South Africa|2020-07-15	0.0005190389	Africa
Africa|hCoV-19/South Africa/LR00040/2020|EPI ISL 515167|B.1.1.156|South Africa|2020-07-04	Africa|hCoV-19/South Africa/LR00105/2020|EPI ISL 514402|C.1|South Africa|2020-07-15	0.0004871075	Africa
Africa|hCoV-19/South Africa/LR00042/2020|EPI ISL 515169|B.1.1.52|South Africa|2020-07-06	Africa|hCoV-19/South Africa/LR00105/2020|EPI ISL 514402|C.1|South Africa|2020-07-15	0.0004844449	Africa
Africa|hCoV-19/South Africa/LR00043/2020|EPI ISL 515170|C.1|South Africa|2020-07-06	Africa|hCoV-19/South Africa/LR00105/2020|EPI ISL 514402|C.1|South Africa|2020-07-15	0.0004161122	Africa
Africa|hCoV-19/South Africa/LR00044/2020|EPI ISL 515171|C.1|South Africa|2020-07-05	Africa|hCoV-19/South Africa/LR00105/2020|EPI ISL 514402|C.1|South Africa|2020-07-15	0.0002459157	Africa
Africa|hCoV-19/South Africa/LR00045/2020|EPI ISL 515172|C.1|South Africa|2020-07-10	Africa|hCoV-19/South Africa/LR00105/2020|EPI ISL 514402|C.1|South Africa|2020-07-15	0.0003460210	Africa
Africa|hCoV-19/South Africa/LR00055/2020|EPI ISL 515176|B.1.1.206|South Africa|2020-07-07	Africa|hCoV-19/South Africa/LR00105/2020|EPI ISL 514402|C.1|South Africa|2020-07-15	0.0005579383	Africa
Africa|hCoV-19/South Africa/LR00056/2020|EPI ISL 515177|C.1|South Africa|2020-07-10	Africa|hCoV-19/South Africa/LR00105/2020|EPI ISL 514402|C.1|South Africa|2020-07-15	0.0004190847	Africa
Africa|hCoV-19/South Africa/LR00057/2020|EPI ISL 515178|C.1|South Africa|2020-07-08	Africa|hCoV-19/South Africa/LR00105/2020|EPI ISL 514402|C.1|South Africa|2020-07-15	0.0004192955	Africa
Africa|hCoV-19/South Africa/LR00059/2020|EPI ISL 515179|B.1.1|South Africa|2020-07-07	Africa|hCoV-19/South Africa/LR00105/2020|EPI ISL 514402|C.1|South Africa|2020-07-15	0.0005883492	Africa
Africa|hCoV-19/South Africa/LR00060/2020|EPI ISL 515180|C.1|South Africa|2020-07-10	Africa|hCoV-19/South Africa/LR00105/2020|EPI ISL 514402|C.1|South Africa|2020-07-15	0.0002442564	Africa
Africa|hCoV-19/South Africa/LR00062/2020|EPI ISL 514375|B.1.1.206|South Africa|2020-07-13	Africa|hCoV-19/South Africa/LR00105/2020|EPI ISL 514402|C.1|South Africa|2020-07-15	0.0006229351	Africa
Africa|hCoV-19/South Africa/LR00063/2020|EPI ISL 514376|B.1.1|South Africa|2020-07-13	Africa|hCoV-19/South Africa/LR00105/2020|EPI ISL 514402|C.1|South Africa|2020-07-15	0.0004154597	Africa
Africa|hCoV-19/South Africa/LR00064/2020|EPI ISL 514377|C.1|South Africa|2020-07-13	Africa|hCoV-19/South Africa/LR00105/2020|EPI ISL 514402|C.1|South Africa|2020-07-15	0.0003805930	Africa
Africa|hCoV-19/South Africa/LR00067/2020|EPI ISL 514379|B.1.1.53|South Africa|2020-07-13	Africa|hCoV-19/South Africa/LR00105/2020|EPI ISL 514402|C.1|South Africa|2020-07-15	0.0005190748	Africa
Africa|hCoV-19/South Africa/LR00068/2020|EPI ISL 514380|B.1.1.52|South Africa|2020-07-13	Africa|hCoV-19/South Africa/LR00105/2020|EPI ISL 514402|C.1|South Africa|2020-07-15	0.0006921646	Africa
Africa|hCoV-19/South Africa/LR00069/2020|EPI ISL 514381|B.1.1.52|South Africa|2020-07-13	Africa|hCoV-19/South Africa/LR00105/2020|EPI ISL 514402|C.1|South Africa|2020-07-15	0.0005254511	Africa
Africa|hCoV-19/South Africa/LR00070/2020|EPI ISL 514382|B.1.1|South Africa|2020-07-13	Africa|hCoV-19/South Africa/LR00105/2020|EPI ISL 514402|C.1|South Africa|2020-07-15	0.0005536784	Africa
Africa|hCoV-19/South Africa/LR00071/2020|EPI ISL 514383|B.1.1.206|South Africa|2020-07-13	Africa|hCoV-19/South Africa/LR00105/2020|EPI ISL 514402|C.1|South Africa|2020-07-15	0.0007268029	Africa
Africa|hCoV-19/South Africa/LR00073/2020|EPI ISL 514384|B.1.1.206|South Africa|2020-07-13	Africa|hCoV-19/South Africa/LR00105/2020|EPI ISL 514402|C.1|South Africa|2020-07-15	0.0005576544	Africa
Africa|hCoV-19/South Africa/LR00074/2020|EPI ISL 514385|B.1.1|South Africa|2020-07-13	Africa|hCoV-19/South Africa/LR00105/2020|EPI ISL 514402|C.1|South Africa|2020-07-15	0.0004844764	Africa
Africa|hCoV-19/South Africa/LR00075/2020|EPI ISL 514386|C.1|South Africa|2020-07-13	Africa|hCoV-19/South Africa/LR00105/2020|EPI ISL 514402|C.1|South Africa|2020-07-15	0.0003129000	Africa
Africa|hCoV-19/South Africa/LR00076/2020|EPI ISL 514387|B.1.1.52|South Africa|2020-07-13	Africa|hCoV-19/South Africa/LR00105/2020|EPI ISL 514402|C.1|South Africa|2020-07-15	0.0005580885	Africa
Africa|hCoV-19/South Africa/LR00077/2020|EPI ISL 514388|B.1.1.52|South Africa|2020-07-13	Africa|hCoV-19/South Africa/LR00105/2020|EPI ISL 514402|C.1|South Africa|2020-07-15	0.0003805972	Africa
Africa|hCoV-19/South Africa/LR00078/2020|EPI ISL 514389|C.2|South Africa|2020-07-13	Africa|hCoV-19/South Africa/LR00105/2020|EPI ISL 514402|C.1|South Africa|2020-07-15	0.0003117945	Africa
Africa|hCoV-19/South Africa/LR00079/2020|EPI ISL 514390|B.1.1.52|South Africa|2020-07-13	Africa|hCoV-19/South Africa/LR00105/2020|EPI ISL 514402|C.1|South Africa|2020-07-15	0.0004497904	Africa
Africa|hCoV-19/South Africa/LR00080/2020|EPI ISL 514391|B.1.5.19|South Africa|2020-07-13	Africa|hCoV-19/South Africa/LR00105/2020|EPI ISL 514402|C.1|South Africa|2020-07-15	0.0005888615	Africa
Africa|hCoV-19/South Africa/LR00081/2020|EPI ISL 514392|B.1.1.52|South Africa|2020-07-13	Africa|hCoV-19/South Africa/LR00105/2020|EPI ISL 514402|C.1|South Africa|2020-07-15	0.0004155690	Africa
Africa|hCoV-19/South Africa/LR00083/2020|EPI ISL 514393|B.1.1.52|South Africa|2020-07-13	Africa|hCoV-19/South Africa/LR00105/2020|EPI ISL 514402|C.1|South Africa|2020-07-15	0.0004844599	Africa
Africa|hCoV-19/South Africa/LR00094/2020|EPI ISL 514396|B.1.1.52|South Africa|2020-07-15	Africa|hCoV-19/South Africa/LR00105/2020|EPI ISL 514402|C.1|South Africa|2020-07-15	0.0004503246	Africa
Africa|hCoV-19/South Africa/LR00098/2020|EPI ISL 514398|C.1|South Africa|2020-07-15	Africa|hCoV-19/South Africa/LR00105/2020|EPI ISL 514402|C.1|South Africa|2020-07-15	0.0002447629	Africa
Africa|hCoV-19/South Africa/LR00101/2020|EPI ISL 514400|B.1.1.52|South Africa|2020-07-14	Africa|hCoV-19/South Africa/LR00105/2020|EPI ISL 514402|C.1|South Africa|2020-07-15	0.0003854510	Africa
Africa|hCoV-19/South Africa/LR00102/2020|EPI ISL 514401|B.1.1.52|South Africa|2020-07-14	Africa|hCoV-19/South Africa/LR00105/2020|EPI ISL 514402|C.1|South Africa|2020-07-15	0.0005567488	Africa
Africa|hCoV-19/Algeria/G0638 2264/2020|EPI ISL 418241|B.1|Algeria|2020-03-02	Africa|hCoV-19/South Africa/LR00106/2020|EPI ISL 514403|C.1|South Africa|2020-07-15	0.0007173603	Africa
Africa|hCoV-19/Algeria/G0640 2265/2020|EPI ISL 418242|B.1|Algeria|2020-03-08	Africa|hCoV-19/South Africa/LR00106/2020|EPI ISL 514403|C.1|South Africa|2020-07-15	0.0006477527	Africa
Africa|hCoV-19/Algeria/G0860 2262/2020|EPI ISL 420037|B.1|Algeria|2020-03-02	Africa|hCoV-19/South Africa/LR00106/2020|EPI ISL 514403|C.1|South Africa|2020-07-15	0.0006477527	Africa
Africa|hCoV-19/Benin/1022/2020|EPI ISL 476826|B.1|Benin|2020-03-25	Africa|hCoV-19/South Africa/LR00106/2020|EPI ISL 514403|C.1|South Africa|2020-07-15	0.0006137044	Africa
Africa|hCoV-19/Benin/1092/2020|EPI ISL 476827|B.1|Benin|2020-03-27	Africa|hCoV-19/South Africa/LR00106/2020|EPI ISL 514403|C.1|South Africa|2020-07-15	0.0006821517	Africa
Africa|hCoV-19/Benin/1408/2020|EPI ISL 476825|B.1.356|Benin|2020-04-04	Africa|hCoV-19/South Africa/LR00106/2020|EPI ISL 514403|C.1|South Africa|2020-07-15	0.0006477968	Africa
Africa|hCoV-19/Benin/1409/2020|EPI ISL 476828|B.1|Benin|2020-04-06	Africa|hCoV-19/South Africa/LR00106/2020|EPI ISL 514403|C.1|South Africa|2020-07-15	0.0006868527	Africa
Africa|hCoV-19/Benin/1950/2020|EPI ISL 476830|A|Benin|2020-04-15	Africa|hCoV-19/South Africa/LR00106/2020|EPI ISL 514403|C.1|South Africa|2020-07-15	0.0008526552	Africa
Africa|hCoV-19/Benin/197/2020|EPI ISL 476822|B.1.178|Benin|2020-03-15	Africa|hCoV-19/South Africa/LR00106/2020|EPI ISL 514403|C.1|South Africa|2020-07-15	0.0006137734	Africa
Africa|hCoV-19/Benin/2012/2020|EPI ISL 476831|A|Benin|2020-04-15	Africa|hCoV-19/South Africa/LR00106/2020|EPI ISL 514403|C.1|South Africa|2020-07-15	0.0008866495	Africa
Africa|hCoV-19/Benin/260/2020|EPI ISL 476823|B.1.292|Benin|2020-03-17	Africa|hCoV-19/South Africa/LR00106/2020|EPI ISL 514403|C.1|South Africa|2020-07-15	0.0007160297	Africa
Africa|hCoV-19/Benin/314/2020|EPI ISL 476834|B.1.5|Benin|2020-03-17	Africa|hCoV-19/South Africa/LR00106/2020|EPI ISL 514403|C.1|South Africa|2020-07-15	0.0007201077	Africa
Africa|hCoV-19/Benin/461/2020|EPI ISL 476833|A|Benin|2020-03-17	Africa|hCoV-19/South Africa/LR00106/2020|EPI ISL 514403|C.1|South Africa|2020-07-15	0.0008524927	Africa
Africa|hCoV-19/Benin/501/2020|EPI ISL 476824|B.1.356|Benin|2020-03-17	Africa|hCoV-19/South Africa/LR00106/2020|EPI ISL 514403|C.1|South Africa|2020-07-15	0.0006477527	Africa
Africa|hCoV-19/Benin/843/2020|EPI ISL 476829|A|Benin|2020-03-19	Africa|hCoV-19/South Africa/LR00106/2020|EPI ISL 514403|C.1|South Africa|2020-07-15	0.0007843678	Africa
Africa|hCoV-19/Botswana/BOT0455/2020|EPI ISL 560386|B.1|Botswana|2020-03-28	Africa|hCoV-19/South Africa/LR00106/2020|EPI ISL 514403|C.1|South Africa|2020-07-15	0.0005795444	Africa
Africa|hCoV-19/Botswana/BOT2254/2020|EPI ISL 560390|B.1.1|Botswana|2020-04-08	Africa|hCoV-19/South Africa/LR00106/2020|EPI ISL 514403|C.1|South Africa|2020-07-15	0.0004462779	Africa
Africa|hCoV-19/Botswana/BOT2283/2020|EPI ISL 560385|B.1|Botswana|2020-04-07	Africa|hCoV-19/South Africa/LR00106/2020|EPI ISL 514403|C.1|South Africa|2020-07-15	0.0007002789	Africa
Africa|hCoV-19/Botswana/BOT2624/2020|EPI ISL 560387|B.1.1|Botswana|2020-04-05	Africa|hCoV-19/South Africa/LR00106/2020|EPI ISL 514403|C.1|South Africa|2020-07-15	0.0004550713	Africa
Africa|hCoV-19/Botswana/BOT4161/2020|EPI ISL 560388|B.1.1.220|Botswana|2020-04-16	Africa|hCoV-19/South Africa/LR00106/2020|EPI ISL 514403|C.1|South Africa|2020-07-15	0.0005202787	Africa
Africa|hCoV-19/DRC/04186/2020|EPI ISL 471411|A|Democratic Republic of the Congo|2020-04-25	Africa|hCoV-19/South Africa/LR00106/2020|EPI ISL 514403|C.1|South Africa|2020-07-15	0.0008524915	Africa
Africa|hCoV-19/DRC/04188/2020|EPI ISL 471413|A|Democratic Republic of the Congo|2020-04-25	Africa|hCoV-19/South Africa/LR00106/2020|EPI ISL 514403|C.1|South Africa|2020-07-15	0.0009483510	Africa
Africa|hCoV-19/DRC/10041/2020|EPI ISL 527543|B.1.1.275|Democratic Republic of the Congo|2020-05-22	Africa|hCoV-19/South Africa/LR00106/2020|EPI ISL 514403|C.1|South Africa|2020-07-15	0.0005144327	Africa
Africa|hCoV-19/DRC/10057/2020|EPI ISL 527538|B.1.1.275|Democratic Republic of the Congo|2020-05-22	Africa|hCoV-19/South Africa/LR00106/2020|EPI ISL 514403|C.1|South Africa|2020-07-15	0.0006012528	Africa
Africa|hCoV-19/DRC/10061/2020|EPI ISL 527521|B.1.1.275|Democratic Republic of the Congo|2020-05-22	Africa|hCoV-19/South Africa/LR00106/2020|EPI ISL 514403|C.1|South Africa|2020-07-15	0.0004891455	Africa
Africa|hCoV-19/DRC/10070/2020|EPI ISL 527544|B.1.178|Democratic Republic of the Congo|2020-05-22	Africa|hCoV-19/South Africa/LR00106/2020|EPI ISL 514403|C.1|South Africa|2020-07-15	0.0007535942	Africa
Africa|hCoV-19/DRC/10120/2020|EPI ISL 513624|B.1.1.275|Democratic Republic of the Congo|2020-05-22	Africa|hCoV-19/South Africa/LR00106/2020|EPI ISL 514403|C.1|South Africa|2020-07-15	0.0005663941	Africa
Africa|hCoV-19/DRC/10127/2020|EPI ISL 513625|B.1.1.275|Democratic Republic of the Congo|2020-05-22	Africa|hCoV-19/South Africa/LR00106/2020|EPI ISL 514403|C.1|South Africa|2020-07-15	0.0005596790	Africa
Africa|hCoV-19/DRC/10242/2020|EPI ISL 513626|B.1.84|Democratic Republic of the Congo|2020-05-22	Africa|hCoV-19/South Africa/LR00106/2020|EPI ISL 514403|C.1|South Africa|2020-07-15	0.0006529547	Africa
Africa|hCoV-19/DRC/10251/2020|EPI ISL 513627|B.1.128|Democratic Republic of the Congo|2020-05-22	Africa|hCoV-19/South Africa/LR00106/2020|EPI ISL 514403|C.1|South Africa|2020-07-15	0.0007913266	Africa
Africa|hCoV-19/DRC/10324/2020|EPI ISL 527545|B.1.214|Democratic Republic of the Congo|2020-05-22	Africa|hCoV-19/South Africa/LR00106/2020|EPI ISL 514403|C.1|South Africa|2020-07-15	0.0007202138	Africa
Africa|hCoV-19/DRC/10346/2020|EPI ISL 527546|B.1.214|Democratic Republic of the Congo|2020-05-22	Africa|hCoV-19/South Africa/LR00106/2020|EPI ISL 514403|C.1|South Africa|2020-07-15	0.0006919227	Africa
Africa|hCoV-19/DRC/10364/2020|EPI ISL 527498|B.1|Democratic Republic of the Congo|2020-05-22	Africa|hCoV-19/South Africa/LR00106/2020|EPI ISL 514403|C.1|South Africa|2020-07-15	0.0006210287	Africa
Africa|hCoV-19/DRC/10371/2020|EPI ISL 527489|B.1.178|Democratic Republic of the Congo|2020-05-22	Africa|hCoV-19/South Africa/LR00106/2020|EPI ISL 514403|C.1|South Africa|2020-07-15	0.0007548948	Africa
Africa|hCoV-19/DRC/10373/2020|EPI ISL 527495|B.1.159|Democratic Republic of the Congo|2020-05-22	Africa|hCoV-19/South Africa/LR00106/2020|EPI ISL 514403|C.1|South Africa|2020-07-15	0.0007215151	Africa
Africa|hCoV-19/DRC/10374/2020|EPI ISL 527539|B.1.84|Democratic Republic of the Congo|2020-05-22	Africa|hCoV-19/South Africa/LR00106/2020|EPI ISL 514403|C.1|South Africa|2020-07-15	0.0009144695	Africa
Africa|hCoV-19/DRC/10375/2020|EPI ISL 527499|B.1.84|Democratic Republic of the Congo|2020-05-22	Africa|hCoV-19/South Africa/LR00106/2020|EPI ISL 514403|C.1|South Africa|2020-07-15	0.0007915893	Africa
Africa|hCoV-19/DRC/10399/2020|EPI ISL 527491|B.1.214|Democratic Republic of the Congo|2020-05-22	Africa|hCoV-19/South Africa/LR00106/2020|EPI ISL 514403|C.1|South Africa|2020-07-15	0.0006174020	Africa
Africa|hCoV-19/DRC/10502/2020|EPI ISL 527547|B.1.5|Democratic Republic of the Congo|2020-05-20	Africa|hCoV-19/South Africa/LR00106/2020|EPI ISL 514403|C.1|South Africa|2020-07-15	0.0005482587	Africa
Africa|hCoV-19/DRC/10506/2020|EPI ISL 527524|B.1.5|Democratic Republic of the Congo|2020-05-18	Africa|hCoV-19/South Africa/LR00106/2020|EPI ISL 514403|C.1|South Africa|2020-07-15	0.0005614135	Africa
Africa|hCoV-19/DRC/10507/2020|EPI ISL 527492|B.1.5|Democratic Republic of the Congo|2020-05-18	Africa|hCoV-19/South Africa/LR00106/2020|EPI ISL 514403|C.1|South Africa|2020-07-15	0.0005834811	Africa
Africa|hCoV-19/DRC/10508/2020|EPI ISL 527494|B.1.5|Democratic Republic of the Congo|2020-05-20	Africa|hCoV-19/South Africa/LR00106/2020|EPI ISL 514403|C.1|South Africa|2020-07-15	0.0005802763	Africa
Africa|hCoV-19/DRC/10532/2020|EPI ISL 527532|B.1.5|Democratic Republic of the Congo|2020-05-20	Africa|hCoV-19/South Africa/LR00106/2020|EPI ISL 514403|C.1|South Africa|2020-07-15	0.0005618470	Africa
Africa|hCoV-19/DRC/10533/2020|EPI ISL 527548|B.1.5|Democratic Republic of the Congo|2020-05-20	Africa|hCoV-19/South Africa/LR00106/2020|EPI ISL 514403|C.1|South Africa|2020-07-15	0.0005825757	Africa
Africa|hCoV-19/DRC/10621/2020|EPI ISL 527526|B.1.214|Democratic Republic of the Congo|2020-05-23	Africa|hCoV-19/South Africa/LR00106/2020|EPI ISL 514403|C.1|South Africa|2020-07-15	0.0007010567	Africa
Africa|hCoV-19/DRC/10640/2020|EPI ISL 527541|B.1|Democratic Republic of the Congo|2020-05-22	Africa|hCoV-19/South Africa/LR00106/2020|EPI ISL 514403|C.1|South Africa|2020-07-15	0.0008497941	Africa
Africa|hCoV-19/DRC/10644/2020|EPI ISL 527549|B.1|Democratic Republic of the Congo|2020-05-22	Africa|hCoV-19/South Africa/LR00106/2020|EPI ISL 514403|C.1|South Africa|2020-07-15	0.0008226514	Africa
Africa|hCoV-19/DRC/10728/2020|EPI ISL 513628|B.1.5|Democratic Republic of the Congo|2020-05-23	Africa|hCoV-19/South Africa/LR00106/2020|EPI ISL 514403|C.1|South Africa|2020-07-15	0.0006032883	Africa
Africa|hCoV-19/DRC/10731/2020|EPI ISL 513629|B.1.1.1|Democratic Republic of the Congo|2020-05-23	Africa|hCoV-19/South Africa/LR00106/2020|EPI ISL 514403|C.1|South Africa|2020-07-15	0.0003574038	Africa
Africa|hCoV-19/DRC/10733/2020|EPI ISL 513630|B.1|Democratic Republic of the Congo|2020-05-23	Africa|hCoV-19/South Africa/LR00106/2020|EPI ISL 514403|C.1|South Africa|2020-07-15	0.0007196949	Africa
Africa|hCoV-19/DRC/108/2020|EPI ISL 417948|B.1.128|Democratic Republic of the Congo|2020-03-19	Africa|hCoV-19/South Africa/LR00106/2020|EPI ISL 514403|C.1|South Africa|2020-07-15	0.0006827460	Africa
Africa|hCoV-19/DRC/10885/2020|EPI ISL 513631|B.1.84|Democratic Republic of the Congo|2020-05-23	Africa|hCoV-19/South Africa/LR00106/2020|EPI ISL 514403|C.1|South Africa|2020-07-15	0.0007247041	Africa
Africa|hCoV-19/DRC/10902/2020|EPI ISL 527490|B.1.178|Democratic Republic of the Congo|2020-05-23	Africa|hCoV-19/South Africa/LR00106/2020|EPI ISL 514403|C.1|South Africa|2020-07-15	0.0006857157	Africa
Africa|hCoV-19/DRC/10913/2020|EPI ISL 527507|B.1.84|Democratic Republic of the Congo|2020-05-24	Africa|hCoV-19/South Africa/LR00106/2020|EPI ISL 514403|C.1|South Africa|2020-07-15	0.0007965207	Africa
Africa|hCoV-19/DRC/11005/2020|EPI ISL 527550|B.1.159|Democratic Republic of the Congo|2020-05-24	Africa|hCoV-19/South Africa/LR00106/2020|EPI ISL 514403|C.1|South Africa|2020-07-15	0.0008229062	Africa
Africa|hCoV-19/DRC/11008/2020|EPI ISL 527503|B.1.159|Democratic Republic of the Congo|2020-05-24	Africa|hCoV-19/South Africa/LR00106/2020|EPI ISL 514403|C.1|South Africa|2020-07-15	0.0007253120	Africa
Africa|hCoV-19/DRC/11022/2020|EPI ISL 527551|B.1.214|Democratic Republic of the Congo|2020-05-24	Africa|hCoV-19/South Africa/LR00106/2020|EPI ISL 514403|C.1|South Africa|2020-07-15	0.0007888918	Africa
Africa|hCoV-19/DRC/11024/2020|EPI ISL 527552|B.1.149|Democratic Republic of the Congo|2020-05-24	Africa|hCoV-19/South Africa/LR00106/2020|EPI ISL 514403|C.1|South Africa|2020-07-15	0.0008291057	Africa
Africa|hCoV-19/DRC/11026/2020|EPI ISL 527553|B.1.149|Democratic Republic of the Congo|2020-05-24	Africa|hCoV-19/South Africa/LR00106/2020|EPI ISL 514403|C.1|South Africa|2020-07-15	0.0006856684	Africa
Africa|hCoV-19/DRC/11031/2020|EPI ISL 527554|B.1.214|Democratic Republic of the Congo|2020-05-24	Africa|hCoV-19/South Africa/LR00106/2020|EPI ISL 514403|C.1|South Africa|2020-07-15	0.0007205030	Africa
Africa|hCoV-19/DRC/11041/2020|EPI ISL 527555|B.1|Democratic Republic of the Congo|2020-05-24	Africa|hCoV-19/South Africa/LR00106/2020|EPI ISL 514403|C.1|South Africa|2020-07-15	0.0006859439	Africa
Africa|hCoV-19/DRC/11057/2020|EPI ISL 527528|B.1.5|Democratic Republic of the Congo|2020-05-24	Africa|hCoV-19/South Africa/LR00106/2020|EPI ISL 514403|C.1|South Africa|2020-07-15	0.0006303130	Africa
Africa|hCoV-19/DRC/11078/2020|EPI ISL 527514|B.1|Democratic Republic of the Congo|2020-05-24	Africa|hCoV-19/South Africa/LR00106/2020|EPI ISL 514403|C.1|South Africa|2020-07-15	0.0007285317	Africa
Africa|hCoV-19/DRC/11079/2020|EPI ISL 527500|B.1.214|Democratic Republic of the Congo|2020-05-24	Africa|hCoV-19/South Africa/LR00106/2020|EPI ISL 514403|C.1|South Africa|2020-07-15	0.0006551757	Africa
Africa|hCoV-19/DRC/11093/2020|EPI ISL 527527|B.1.5|Democratic Republic of the Congo|2020-05-24	Africa|hCoV-19/South Africa/LR00106/2020|EPI ISL 514403|C.1|South Africa|2020-07-15	0.0006675084	Africa
Africa|hCoV-19/DRC/11096/2020|EPI ISL 527522|B.1|Democratic Republic of the Congo|2020-05-24	Africa|hCoV-19/South Africa/LR00106/2020|EPI ISL 514403|C.1|South Africa|2020-07-15	0.0006639634	Africa
Africa|hCoV-19/DRC/11114/2020|EPI ISL 527534|B.1.214|Democratic Republic of the Congo|2020-05-25	Africa|hCoV-19/South Africa/LR00106/2020|EPI ISL 514403|C.1|South Africa|2020-07-15	0.0007734257	Africa
Africa|hCoV-19/DRC/11123/2020|EPI ISL 527496|B.1.84|Democratic Republic of the Congo|2020-05-24	Africa|hCoV-19/South Africa/LR00106/2020|EPI ISL 514403|C.1|South Africa|2020-07-15	0.0006866416	Africa
Africa|hCoV-19/DRC/11134/2020|EPI ISL 527518|B.1.5|Democratic Republic of the Congo|2020-05-24	Africa|hCoV-19/South Africa/LR00106/2020|EPI ISL 514403|C.1|South Africa|2020-07-15	0.0005567850	Africa
Africa|hCoV-19/DRC/11143/2020|EPI ISL 527556|B.1|Democratic Republic of the Congo|2020-05-24	Africa|hCoV-19/South Africa/LR00106/2020|EPI ISL 514403|C.1|South Africa|2020-07-15	0.0008230074	Africa
Africa|hCoV-19/DRC/11145/2020|EPI ISL 527501|B.1.214|Democratic Republic of the Congo|2020-05-24	Africa|hCoV-19/South Africa/LR00106/2020|EPI ISL 514403|C.1|South Africa|2020-07-15	0.0007937641	Africa
Africa|hCoV-19/DRC/11148/2020|EPI ISL 527525|B.1.178|Democratic Republic of the Congo|2020-05-24	Africa|hCoV-19/South Africa/LR00106/2020|EPI ISL 514403|C.1|South Africa|2020-07-15	0.0007721966	Africa
Africa|hCoV-19/DRC/11157/2020|EPI ISL 527530|B.1|Democratic Republic of the Congo|2020-05-25	Africa|hCoV-19/South Africa/LR00106/2020|EPI ISL 514403|C.1|South Africa|2020-07-15	0.0007331934	Africa
Africa|hCoV-19/DRC/11187/2020|EPI ISL 527523|B.1.1.275|Democratic Republic of the Congo|2020-05-23	Africa|hCoV-19/South Africa/LR00106/2020|EPI ISL 514403|C.1|South Africa|2020-07-15	0.0005581640	Africa
Africa|hCoV-19/DRC/11191/2020|EPI ISL 527506|B.1.1.275|Democratic Republic of the Congo|2020-05-23	Africa|hCoV-19/South Africa/LR00106/2020|EPI ISL 514403|C.1|South Africa|2020-07-15	0.0004835546	Africa
Africa|hCoV-19/DRC/11252/2020|EPI ISL 527557|B.1.1.275|Democratic Republic of the Congo|2020-05-21	Africa|hCoV-19/South Africa/LR00106/2020|EPI ISL 514403|C.1|South Africa|2020-07-15	0.0006511260	Africa
Africa|hCoV-19/DRC/11260/2020|EPI ISL 527558|B.1.1.275|Democratic Republic of the Congo|2020-05-23	Africa|hCoV-19/South Africa/LR00106/2020|EPI ISL 514403|C.1|South Africa|2020-07-15	0.0005141986	Africa
Africa|hCoV-19/DRC/1131/2020|EPI ISL 429255|B.1.5|Democratic Republic of the Congo|2020-04-05	Africa|hCoV-19/South Africa/LR00106/2020|EPI ISL 514403|C.1|South Africa|2020-07-15	0.0005795841	Africa
Africa|hCoV-19/DRC/11310/2020|EPI ISL 527529|B.1.149|Democratic Republic of the Congo|2020-05-25	Africa|hCoV-19/South Africa/LR00106/2020|EPI ISL 514403|C.1|South Africa|2020-07-15	0.0006649882	Africa
Africa|hCoV-19/DRC/11318/2020|EPI ISL 527559|B.1.149|Democratic Republic of the Congo|2020-05-25	Africa|hCoV-19/South Africa/LR00106/2020|EPI ISL 514403|C.1|South Africa|2020-07-15	0.0006819446	Africa
Africa|hCoV-19/DRC/11326/2020|EPI ISL 527508|B.1|Democratic Republic of the Congo|2020-05-25	Africa|hCoV-19/South Africa/LR00106/2020|EPI ISL 514403|C.1|South Africa|2020-07-15	0.0006925045	Africa
Africa|hCoV-19/DRC/11334/2020|EPI ISL 527504|B.1.178|Democratic Republic of the Congo|2020-05-25	Africa|hCoV-19/South Africa/LR00106/2020|EPI ISL 514403|C.1|South Africa|2020-07-15	0.0006914654	Africa
Africa|hCoV-19/DRC/11337/2020|EPI ISL 527510|B.1.84|Democratic Republic of the Congo|2020-05-25	Africa|hCoV-19/South Africa/LR00106/2020|EPI ISL 514403|C.1|South Africa|2020-07-15	0.0007280120	Africa
Africa|hCoV-19/DRC/11341/2020|EPI ISL 527509|B.1.1.275|Democratic Republic of the Congo|2020-05-25	Africa|hCoV-19/South Africa/LR00106/2020|EPI ISL 514403|C.1|South Africa|2020-07-15	0.0005885982	Africa
Africa|hCoV-19/DRC/11348/2020|EPI ISL 527560|B.1.149|Democratic Republic of the Congo|2020-05-25	Africa|hCoV-19/South Africa/LR00106/2020|EPI ISL 514403|C.1|South Africa|2020-07-15	0.0006484311	Africa
Africa|hCoV-19/DRC/11369/2020|EPI ISL 527537|B.1.214|Democratic Republic of the Congo|2020-05-25	Africa|hCoV-19/South Africa/LR00106/2020|EPI ISL 514403|C.1|South Africa|2020-07-15	0.0007038024	Africa
Africa|hCoV-19/DRC/11376/2020|EPI ISL 527513|B.1.214|Democratic Republic of the Congo|2020-05-25	Africa|hCoV-19/South Africa/LR00106/2020|EPI ISL 514403|C.1|South Africa|2020-07-15	0.0007636291	Africa
Africa|hCoV-19/DRC/11411/2020|EPI ISL 527561|B.1.5|Democratic Republic of the Congo|2020-05-25	Africa|hCoV-19/South Africa/LR00106/2020|EPI ISL 514403|C.1|South Africa|2020-07-15	0.0006511418	Africa
Africa|hCoV-19/DRC/11450/2020|EPI ISL 527516|B.1.5|Democratic Republic of the Congo|2020-05-25	Africa|hCoV-19/South Africa/LR00106/2020|EPI ISL 514403|C.1|South Africa|2020-07-15	0.0005621630	Africa
Africa|hCoV-19/DRC/11458/2020|EPI ISL 527497|B.1.5|Democratic Republic of the Congo|2020-05-25	Africa|hCoV-19/South Africa/LR00106/2020|EPI ISL 514403|C.1|South Africa|2020-07-15	0.0006909010	Africa
Africa|hCoV-19/DRC/11460/2020|EPI ISL 527562|B.1.214|Democratic Republic of the Congo|2020-05-25	Africa|hCoV-19/South Africa/LR00106/2020|EPI ISL 514403|C.1|South Africa|2020-07-15	0.0008304135	Africa
Africa|hCoV-19/DRC/11472/2020|EPI ISL 527502|B.1.214|Democratic Republic of the Congo|2020-05-25	Africa|hCoV-19/South Africa/LR00106/2020|EPI ISL 514403|C.1|South Africa|2020-07-15	0.0007929079	Africa
Africa|hCoV-19/DRC/11477/2020|EPI ISL 527563|B.1.84|Democratic Republic of the Congo|2020-05-25	Africa|hCoV-19/South Africa/LR00106/2020|EPI ISL 514403|C.1|South Africa|2020-07-15	0.0006162823	Africa
Africa|hCoV-19/DRC/11486/2020|EPI ISL 527564|B.1.214|Democratic Republic of the Congo|2020-05-25	Africa|hCoV-19/South Africa/LR00106/2020|EPI ISL 514403|C.1|South Africa|2020-07-15	0.0007886869	Africa
Africa|hCoV-19/DRC/11487/2020|EPI ISL 527505|B.1|Democratic Republic of the Congo|2020-05-25	Africa|hCoV-19/South Africa/LR00106/2020|EPI ISL 514403|C.1|South Africa|2020-07-15	0.0006915231	Africa
Africa|hCoV-19/DRC/11507/2020|EPI ISL 527512|B.1|Democratic Republic of the Congo|2020-05-25	Africa|hCoV-19/South Africa/LR00106/2020|EPI ISL 514403|C.1|South Africa|2020-07-15	0.0007261139	Africa
Africa|hCoV-19/DRC/1151/2020|EPI ISL 447596|B.38|Democratic Republic of the Congo|2020-04-05	Africa|hCoV-19/South Africa/LR00106/2020|EPI ISL 514403|C.1|South Africa|2020-07-15	0.0009226988	Africa
Africa|hCoV-19/DRC/11511/2020|EPI ISL 527511|B.1.214|Democratic Republic of the Congo|2020-05-25	Africa|hCoV-19/South Africa/LR00106/2020|EPI ISL 514403|C.1|South Africa|2020-07-15	0.0007279365	Africa
Africa|hCoV-19/DRC/11572/2020|EPI ISL 527565|B.1.214|Democratic Republic of the Congo|2020-05-25	Africa|hCoV-19/South Africa/LR00106/2020|EPI ISL 514403|C.1|South Africa|2020-07-15	0.0006849501	Africa
Africa|hCoV-19/DRC/11576/2020|EPI ISL 527517|B.1|Democratic Republic of the Congo|2020-05-25	Africa|hCoV-19/South Africa/LR00106/2020|EPI ISL 514403|C.1|South Africa|2020-07-15	0.0006616609	Africa
Africa|hCoV-19/DRC/11583/2020|EPI ISL 527542|B.1|Democratic Republic of the Congo|2020-05-25	Africa|hCoV-19/South Africa/LR00106/2020|EPI ISL 514403|C.1|South Africa|2020-07-15	0.0007083458	Africa
Africa|hCoV-19/DRC/11616/2020|EPI ISL 527519|B.1|Democratic Republic of the Congo|2020-05-25	Africa|hCoV-19/South Africa/LR00106/2020|EPI ISL 514403|C.1|South Africa|2020-07-15	0.0006254366	Africa
Africa|hCoV-19/DRC/11623/2020|EPI ISL 527566|B.1.5|Democratic Republic of the Congo|2020-05-25	Africa|hCoV-19/South Africa/LR00106/2020|EPI ISL 514403|C.1|South Africa|2020-07-15	0.0006859642	Africa
Africa|hCoV-19/DRC/11624/2020|EPI ISL 527567|B.1.149|Democratic Republic of the Congo|2020-05-25	Africa|hCoV-19/South Africa/LR00106/2020|EPI ISL 514403|C.1|South Africa|2020-07-15	0.0006857252	Africa
Africa|hCoV-19/DRC/11631/2020|EPI ISL 527568|B.1.149|Democratic Republic of the Congo|2020-05-25	Africa|hCoV-19/South Africa/LR00106/2020|EPI ISL 514403|C.1|South Africa|2020-07-15	0.0006860544	Africa
Africa|hCoV-19/DRC/11632/2020|EPI ISL 527493|B.1|Democratic Republic of the Congo|2020-05-25	Africa|hCoV-19/South Africa/LR00106/2020|EPI ISL 514403|C.1|South Africa|2020-07-15	0.0007209309	Africa
Africa|hCoV-19/DRC/11635/2020|EPI ISL 527540|B.1.214|Democratic Republic of the Congo|2020-05-25	Africa|hCoV-19/South Africa/LR00106/2020|EPI ISL 514403|C.1|South Africa|2020-07-15	0.0007058485	Africa
Africa|hCoV-19/DRC/11640/2020|EPI ISL 527535|B.1.178|Democratic Republic of the Congo|2020-05-25	Africa|hCoV-19/South Africa/LR00106/2020|EPI ISL 514403|C.1|South Africa|2020-07-15	0.0008050665	Africa
Africa|hCoV-19/DRC/11643/2020|EPI ISL 527520|B.1.5|Democratic Republic of the Congo|2020-05-25	Africa|hCoV-19/South Africa/LR00106/2020|EPI ISL 514403|C.1|South Africa|2020-07-15	0.0006966207	Africa
Africa|hCoV-19/DRC/11648/2020|EPI ISL 527569|B.1.6|Democratic Republic of the Congo|2020-05-25	Africa|hCoV-19/South Africa/LR00106/2020|EPI ISL 514403|C.1|South Africa|2020-07-15	0.0007173946	Africa
Africa|hCoV-19/DRC/11652/2020|EPI ISL 527570|B.1.149|Democratic Republic of the Congo|2020-05-25	Africa|hCoV-19/South Africa/LR00106/2020|EPI ISL 514403|C.1|South Africa|2020-07-15	0.0006854408	Africa
Africa|hCoV-19/DRC/11653/2020|EPI ISL 527533|B.1.84|Democratic Republic of the Congo|2020-05-25	Africa|hCoV-19/South Africa/LR00106/2020|EPI ISL 514403|C.1|South Africa|2020-07-15	0.0006298436	Africa
Africa|hCoV-19/DRC/11676/2020|EPI ISL 527531|B.1|Democratic Republic of the Congo|2020-05-26	Africa|hCoV-19/South Africa/LR00106/2020|EPI ISL 514403|C.1|South Africa|2020-07-15	0.0008436217	Africa
Africa|hCoV-19/DRC/11677/2020|EPI ISL 527515|B.1.214|Democratic Republic of the Congo|2020-05-26	Africa|hCoV-19/South Africa/LR00106/2020|EPI ISL 514403|C.1|South Africa|2020-07-15	0.0006608188	Africa
Africa|hCoV-19/DRC/11732/2020|EPI ISL 527536|B.1.214|Democratic Republic of the Congo|2020-05-26	Africa|hCoV-19/South Africa/LR00106/2020|EPI ISL 514403|C.1|South Africa|2020-07-15	0.0005607456	Africa
Africa|hCoV-19/DRC/11733/2020|EPI ISL 527571|B.1.149|Democratic Republic of the Congo|2020-05-26	Africa|hCoV-19/South Africa/LR00106/2020|EPI ISL 514403|C.1|South Africa|2020-07-15	0.0006819047	Africa
Africa|hCoV-19/DRC/11806/2020|EPI ISL 527572|B.1.214|Democratic Republic of the Congo|2020-05-26	Africa|hCoV-19/South Africa/LR00106/2020|EPI ISL 514403|C.1|South Africa|2020-07-15	0.0007883084	Africa
Africa|hCoV-19/DRC/1234/2020|EPI ISL 429258|B.1.5|Democratic Republic of the Congo|2020-04-06	Africa|hCoV-19/South Africa/LR00106/2020|EPI ISL 514403|C.1|South Africa|2020-07-15	0.0005727060	Africa
Africa|hCoV-19/DRC/1249/2020|EPI ISL 429259|B.1.5|Democratic Republic of the Congo|2020-04-06	Africa|hCoV-19/South Africa/LR00106/2020|EPI ISL 514403|C.1|South Africa|2020-07-15	0.0005469842	Africa
Africa|hCoV-19/DRC/1319/2020|EPI ISL 431011|B.1.128|Democratic Republic of the Congo|2020-04-07	Africa|hCoV-19/South Africa/LR00106/2020|EPI ISL 514403|C.1|South Africa|2020-07-15	0.0006831795	Africa
Africa|hCoV-19/DRC/1324/2020|EPI ISL 435033|B.1.128|Democratic Republic of the Congo|2020-04-07	Africa|hCoV-19/South Africa/LR00106/2020|EPI ISL 514403|C.1|South Africa|2020-07-15	0.0006828995	Africa
Africa|hCoV-19/DRC/1326/2020|EPI ISL 435116|B.1|Democratic Republic of the Congo|2020-04-07	Africa|hCoV-19/South Africa/LR00106/2020|EPI ISL 514403|C.1|South Africa|2020-07-15	0.0006255605	Africa
Africa|hCoV-19/DRC/1375/2020|EPI ISL 435117|B.1.1.1|Democratic Republic of the Congo|2020-04-07	Africa|hCoV-19/South Africa/LR00106/2020|EPI ISL 514403|C.1|South Africa|2020-07-15	0.0003468924	Africa
Africa|hCoV-19/DRC/1376/2020|EPI ISL 431012|B.1.1.1|Democratic Republic of the Congo|2020-04-07	Africa|hCoV-19/South Africa/LR00106/2020|EPI ISL 514403|C.1|South Africa|2020-07-15	0.0003095162	Africa
Africa|hCoV-19/DRC/1377/2020|EPI ISL 434678|B.1.1.1|Democratic Republic of the Congo|2020-04-07	Africa|hCoV-19/South Africa/LR00106/2020|EPI ISL 514403|C.1|South Africa|2020-07-15	0.0002728002	Africa
Africa|hCoV-19/DRC/1378/2020|EPI ISL 435118|B.1.1.1|Democratic Republic of the Congo|2020-04-07	Africa|hCoV-19/South Africa/LR00106/2020|EPI ISL 514403|C.1|South Africa|2020-07-15	0.0002738404	Africa
Africa|hCoV-19/DRC/1382/2020|EPI ISL 435113|B.1.1.1|Democratic Republic of the Congo|2020-04-07	Africa|hCoV-19/South Africa/LR00106/2020|EPI ISL 514403|C.1|South Africa|2020-07-15	0.0003139749	Africa
Africa|hCoV-19/DRC/1397/2020|EPI ISL 434679|B.1.1.1|Democratic Republic of the Congo|2020-04-07	Africa|hCoV-19/South Africa/LR00106/2020|EPI ISL 514403|C.1|South Africa|2020-07-15	0.0003095907	Africa
Africa|hCoV-19/DRC/1398/2020|EPI ISL 435114|B.1.1.1|Democratic Republic of the Congo|2020-04-07	Africa|hCoV-19/South Africa/LR00106/2020|EPI ISL 514403|C.1|South Africa|2020-07-15	0.0002726328	Africa
Africa|hCoV-19/DRC/1422/2020|EPI ISL 434680|B.1.149|Democratic Republic of the Congo|2020-04-08	Africa|hCoV-19/South Africa/LR00106/2020|EPI ISL 514403|C.1|South Africa|2020-07-15	0.0006933108	Africa
Africa|hCoV-19/DRC/1423/2020|EPI ISL 434710|B.1.149|Democratic Republic of the Congo|2020-04-08	Africa|hCoV-19/South Africa/LR00106/2020|EPI ISL 514403|C.1|South Africa|2020-07-15	0.0006478253	Africa
Africa|hCoV-19/DRC/1486/2020|EPI ISL 434711|B.1|Democratic Republic of the Congo|2020-04-08	Africa|hCoV-19/South Africa/LR00106/2020|EPI ISL 514403|C.1|South Africa|2020-07-15	0.0006300772	Africa
Africa|hCoV-19/DRC/1516/2020|EPI ISL 435032|B.1.5|Democratic Republic of the Congo|2020-04-09	Africa|hCoV-19/South Africa/LR00106/2020|EPI ISL 514403|C.1|South Africa|2020-07-15	0.0005795444	Africa
Africa|hCoV-19/DRC/1565/2020|EPI ISL 434681|B.1|Democratic Republic of the Congo|2020-04-09	Africa|hCoV-19/South Africa/LR00106/2020|EPI ISL 514403|C.1|South Africa|2020-07-15	0.0006208274	Africa
Africa|hCoV-19/DRC/158/2020|EPI ISL 417950|B.40|Democratic Republic of the Congo|2020-03-20	Africa|hCoV-19/South Africa/LR00106/2020|EPI ISL 514403|C.1|South Africa|2020-07-15	0.0009208071	Africa
Africa|hCoV-19/DRC/1715/2020|EPI ISL 435156|B.1.84|Democratic Republic of the Congo|2020-04-10	Africa|hCoV-19/South Africa/LR00106/2020|EPI ISL 514403|C.1|South Africa|2020-07-15	0.0006490602	Africa
Africa|hCoV-19/DRC/1767/2020|EPI ISL 435157|B.1.5|Democratic Republic of the Congo|2020-04-10	Africa|hCoV-19/South Africa/LR00106/2020|EPI ISL 514403|C.1|South Africa|2020-07-15	0.0005632065	Africa
Africa|hCoV-19/DRC/1779/2020|EPI ISL 435158|C.14|Democratic Republic of the Congo|2020-04-10	Africa|hCoV-19/South Africa/LR00106/2020|EPI ISL 514403|C.1|South Africa|2020-07-15	0.0003843702	Africa
Africa|hCoV-19/DRC/191/2020|EPI ISL 417955|B.1.128|Democratic Republic of the Congo|2020-03-21	Africa|hCoV-19/South Africa/LR00106/2020|EPI ISL 514403|C.1|South Africa|2020-07-15	0.0006824195	Africa
Africa|hCoV-19/DRC/1952/2020|EPI ISL 435159|B.1.5|Democratic Republic of the Congo|2020-04-11	Africa|hCoV-19/South Africa/LR00106/2020|EPI ISL 514403|C.1|South Africa|2020-07-15	0.0005556058	Africa
Africa|hCoV-19/DRC/1982/2020|EPI ISL 435160|B.1|Democratic Republic of the Congo|2020-04-12	Africa|hCoV-19/South Africa/LR00106/2020|EPI ISL 514403|C.1|South Africa|2020-07-15	0.0006236815	Africa
Africa|hCoV-19/DRC/2047/2020|EPI ISL 435161|B.1.1.1|Democratic Republic of the Congo|2020-04-12	Africa|hCoV-19/South Africa/LR00106/2020|EPI ISL 514403|C.1|South Africa|2020-07-15	0.0002756192	Africa
Africa|hCoV-19/DRC/2063/2020|EPI ISL 435162|B.1|Democratic Republic of the Congo|2020-04-12	Africa|hCoV-19/South Africa/LR00106/2020|EPI ISL 514403|C.1|South Africa|2020-07-15	0.0005894021	Africa
Africa|hCoV-19/DRC/2120/2020|EPI ISL 435163|B.1.149|Democratic Republic of the Congo|2020-04-12	Africa|hCoV-19/South Africa/LR00106/2020|EPI ISL 514403|C.1|South Africa|2020-07-15	0.0006486653	Africa
Africa|hCoV-19/DRC/2121/2020|EPI ISL 435164|B.1.149|Democratic Republic of the Congo|2020-04-12	Africa|hCoV-19/South Africa/LR00106/2020|EPI ISL 514403|C.1|South Africa|2020-07-15	0.0006574171	Africa
Africa|hCoV-19/DRC/2122/2020|EPI ISL 435165|B.1.149|Democratic Republic of the Congo|2020-04-13	Africa|hCoV-19/South Africa/LR00106/2020|EPI ISL 514403|C.1|South Africa|2020-07-15	0.0007031669	Africa
Africa|hCoV-19/DRC/2125/2020|EPI ISL 435166|B.1.149|Democratic Republic of the Congo|2020-04-13	Africa|hCoV-19/South Africa/LR00106/2020|EPI ISL 514403|C.1|South Africa|2020-07-15	0.0006249375	Africa
Africa|hCoV-19/DRC/2128/2020|EPI ISL 435167|B.1|Democratic Republic of the Congo|2020-04-13	Africa|hCoV-19/South Africa/LR00106/2020|EPI ISL 514403|C.1|South Africa|2020-07-15	0.0005657151	Africa
Africa|hCoV-19/DRC/2133/2020|EPI ISL 435168|B.1.128|Democratic Republic of the Congo|2020-04-13	Africa|hCoV-19/South Africa/LR00106/2020|EPI ISL 514403|C.1|South Africa|2020-07-15	0.0006662172	Africa
Africa|hCoV-19/DRC/214/2020|EPI ISL 420030|B.1.6|Democratic Republic of the Congo|2020-03-21	Africa|hCoV-19/South Africa/LR00106/2020|EPI ISL 514403|C.1|South Africa|2020-07-15	0.0005816600	Africa
Africa|hCoV-19/DRC/215/2020|EPI ISL 420031|B.1.1.1|Democratic Republic of the Congo|2020-03-21	Africa|hCoV-19/South Africa/LR00106/2020|EPI ISL 514403|C.1|South Africa|2020-07-15	0.0003102566	Africa
Africa|hCoV-19/DRC/2169/2020|EPI ISL 436194|B.1.5|Democratic Republic of the Congo|2020-04-13	Africa|hCoV-19/South Africa/LR00106/2020|EPI ISL 514403|C.1|South Africa|2020-07-15	0.0005959659	Africa
Africa|hCoV-19/DRC/2299/2020|EPI ISL 436412|B.1.5|Democratic Republic of the Congo|2020-04-14	Africa|hCoV-19/South Africa/LR00106/2020|EPI ISL 514403|C.1|South Africa|2020-07-15	0.0006478410	Africa
Africa|hCoV-19/DRC/236/2020|EPI ISL 420032|B.1.128|Democratic Republic of the Congo|2020-03-22	Africa|hCoV-19/South Africa/LR00106/2020|EPI ISL 514403|C.1|South Africa|2020-07-15	0.0006837562	Africa
Africa|hCoV-19/DRC/2363/2020|EPI ISL 437194|B.1.84|Democratic Republic of the Congo|2020-04-14	Africa|hCoV-19/South Africa/LR00106/2020|EPI ISL 514403|C.1|South Africa|2020-07-15	0.0006136773	Africa
Africa|hCoV-19/DRC/2384/2020|EPI ISL 437196|B.1.149|Democratic Republic of the Congo|2020-04-14	Africa|hCoV-19/South Africa/LR00106/2020|EPI ISL 514403|C.1|South Africa|2020-07-15	0.0006587161	Africa
Africa|hCoV-19/DRC/241/2020|EPI ISL 420033|B.1.1.75|Democratic Republic of the Congo|2020-03-22	Africa|hCoV-19/South Africa/LR00106/2020|EPI ISL 514403|C.1|South Africa|2020-07-15	0.0005127451	Africa
Africa|hCoV-19/DRC/243/2020|EPI ISL 420034|B.1|Democratic Republic of the Congo|2020-03-22	Africa|hCoV-19/South Africa/LR00106/2020|EPI ISL 514403|C.1|South Africa|2020-07-15	0.0005908684	Africa
Africa|hCoV-19/DRC/248/2020|EPI ISL 420035|B.1.5|Democratic Republic of the Congo|2020-03-22	Africa|hCoV-19/South Africa/LR00106/2020|EPI ISL 514403|C.1|South Africa|2020-07-15	0.0005469466	Africa
Africa|hCoV-19/DRC/2496/2020|EPI ISL 437337|B.1.149|Democratic Republic of the Congo|2020-04-15	Africa|hCoV-19/South Africa/LR00106/2020|EPI ISL 514403|C.1|South Africa|2020-07-15	0.0006818891	Africa
Africa|hCoV-19/DRC/2529/2020|EPI ISL 437338|B.1.178|Democratic Republic of the Congo|2020-04-15	Africa|hCoV-19/South Africa/LR00106/2020|EPI ISL 514403|C.1|South Africa|2020-07-15	0.0006477813	Africa
Africa|hCoV-19/DRC/253/2020|EPI ISL 420838|B.1.5|Democratic Republic of the Congo|2020-03-22	Africa|hCoV-19/South Africa/LR00106/2020|EPI ISL 514403|C.1|South Africa|2020-07-15	0.0005464801	Africa
Africa|hCoV-19/DRC/2536/2020|EPI ISL 437339|B.1|Democratic Republic of the Congo|2020-04-15	Africa|hCoV-19/South Africa/LR00106/2020|EPI ISL 514403|C.1|South Africa|2020-07-15	0.0006477815	Africa
Africa|hCoV-19/DRC/254/2020|EPI ISL 420839|B.1|Democratic Republic of the Congo|2020-03-22	Africa|hCoV-19/South Africa/LR00106/2020|EPI ISL 514403|C.1|South Africa|2020-07-15	0.0005824030	Africa
Africa|hCoV-19/DRC/2563/2020|EPI ISL 437340|B.1.9|Democratic Republic of the Congo|2020-04-15	Africa|hCoV-19/South Africa/LR00106/2020|EPI ISL 514403|C.1|South Africa|2020-07-15	0.0008524485	Africa
Africa|hCoV-19/DRC/2580/2020|EPI ISL 437341|B.1.5|Democratic Republic of the Congo|2020-04-15	Africa|hCoV-19/South Africa/LR00106/2020|EPI ISL 514403|C.1|South Africa|2020-07-15	0.0005796570	Africa
Africa|hCoV-19/DRC/2644/2020|EPI ISL 437342|B.1.84|Democratic Republic of the Congo|2020-04-15	Africa|hCoV-19/South Africa/LR00106/2020|EPI ISL 514403|C.1|South Africa|2020-07-15	0.0006527163	Africa
Africa|hCoV-19/DRC/2670/2020|EPI ISL 437343|B.1.9|Democratic Republic of the Congo|2020-04-15	Africa|hCoV-19/South Africa/LR00106/2020|EPI ISL 514403|C.1|South Africa|2020-07-15	0.0008866246	Africa
Africa|hCoV-19/DRC/2727/2020|EPI ISL 437344|B.1|Democratic Republic of the Congo|2020-04-16	Africa|hCoV-19/South Africa/LR00106/2020|EPI ISL 514403|C.1|South Africa|2020-07-15	0.0005894223	Africa
Africa|hCoV-19/DRC/2728/2020|EPI ISL 437345|B.1.84|Democratic Republic of the Congo|2020-04-16	Africa|hCoV-19/South Africa/LR00106/2020|EPI ISL 514403|C.1|South Africa|2020-07-15	0.0006568346	Africa
Africa|hCoV-19/DRC/2813/2020|EPI ISL 437346|C.14|Democratic Republic of the Congo|2020-04-16	Africa|hCoV-19/South Africa/LR00106/2020|EPI ISL 514403|C.1|South Africa|2020-07-15	0.0004090328	Africa
Africa|hCoV-19/DRC/2819/2020|EPI ISL 437347|B.1|Democratic Republic of the Congo|2020-04-16	Africa|hCoV-19/South Africa/LR00106/2020|EPI ISL 514403|C.1|South Africa|2020-07-15	0.0006907827	Africa
Africa|hCoV-19/DRC/2827/2020|EPI ISL 437348|B.1|Democratic Republic of the Congo|2020-04-16	Africa|hCoV-19/South Africa/LR00106/2020|EPI ISL 514403|C.1|South Africa|2020-07-15	0.0005795186	Africa
Africa|hCoV-19/DRC/2855/2020|EPI ISL 437350|B.1|Democratic Republic of the Congo|2020-04-16	Africa|hCoV-19/South Africa/LR00106/2020|EPI ISL 514403|C.1|South Africa|2020-07-15	0.0006136750	Africa
Africa|hCoV-19/DRC/2864/2020|EPI ISL 437351|B.1|Democratic Republic of the Congo|2020-04-16	Africa|hCoV-19/South Africa/LR00106/2020|EPI ISL 514403|C.1|South Africa|2020-07-15	0.0006149894	Africa
Africa|hCoV-19/DRC/2904/2020|EPI ISL 437352|B.1|Democratic Republic of the Congo|2020-04-17	Africa|hCoV-19/South Africa/LR00106/2020|EPI ISL 514403|C.1|South Africa|2020-07-15	0.0006136749	Africa
Africa|hCoV-19/DRC/2938/2020|EPI ISL 437353|B.1.275|Democratic Republic of the Congo|2020-04-17	Africa|hCoV-19/South Africa/LR00106/2020|EPI ISL 514403|C.1|South Africa|2020-07-15	0.0008029064	Africa
Africa|hCoV-19/DRC/2939/2020|EPI ISL 437354|B.1|Democratic Republic of the Congo|2020-04-17	Africa|hCoV-19/South Africa/LR00106/2020|EPI ISL 514403|C.1|South Africa|2020-07-15	0.0007160003	Africa
Africa|hCoV-19/DRC/2942/2020|EPI ISL 437355|B.1|Democratic Republic of the Congo|2020-04-17	Africa|hCoV-19/South Africa/LR00106/2020|EPI ISL 514403|C.1|South Africa|2020-07-15	0.0007289517	Africa
Africa|hCoV-19/DRC/299/2020|EPI ISL 420840|B.4|Democratic Republic of the Congo|2020-03-20	Africa|hCoV-19/South Africa/LR00106/2020|EPI ISL 514403|C.1|South Africa|2020-07-15	0.0010306828	Africa
Africa|hCoV-19/DRC/300/2020|EPI ISL 420841|A|Democratic Republic of the Congo|2020-03-22	Africa|hCoV-19/South Africa/LR00106/2020|EPI ISL 514403|C.1|South Africa|2020-07-15	0.0008531155	Africa
Africa|hCoV-19/DRC/3041/2020|EPI ISL 437356|B.1|Democratic Republic of the Congo|2020-04-18	Africa|hCoV-19/South Africa/LR00106/2020|EPI ISL 514403|C.1|South Africa|2020-07-15	0.0006818587	Africa
Africa|hCoV-19/DRC/307/2020|EPI ISL 420842|B.1.9|Democratic Republic of the Congo|2020-03	Africa|hCoV-19/South Africa/LR00106/2020|EPI ISL 514403|C.1|South Africa|2020-07-15	0.0006968056	Africa
Africa|hCoV-19/DRC/3070/2020|EPI ISL 437357|B.1.214|Democratic Republic of the Congo|2020-04-18	Africa|hCoV-19/South Africa/LR00106/2020|EPI ISL 514403|C.1|South Africa|2020-07-15	0.0007160178	Africa
Africa|hCoV-19/DRC/3089/2020|EPI ISL 437358|B.1.84|Democratic Republic of the Congo|2020-04-19	Africa|hCoV-19/South Africa/LR00106/2020|EPI ISL 514403|C.1|South Africa|2020-07-15	0.0006477394	Africa
Africa|hCoV-19/DRC/3440/2020|EPI ISL 447597|B.1.84|Democratic Republic of the Congo|2020-04-22	Africa|hCoV-19/South Africa/LR00106/2020|EPI ISL 514403|C.1|South Africa|2020-07-15	0.0006503109	Africa
Africa|hCoV-19/DRC/3451/2020|EPI ISL 447598|B.1.178|Democratic Republic of the Congo|2020-04-22	Africa|hCoV-19/South Africa/LR00106/2020|EPI ISL 514403|C.1|South Africa|2020-07-15	0.0006851051	Africa
Africa|hCoV-19/DRC/3453/2020|EPI ISL 447599|B.1.84|Democratic Republic of the Congo|2020-04-22	Africa|hCoV-19/South Africa/LR00106/2020|EPI ISL 514403|C.1|South Africa|2020-07-15	0.0006507118	Africa
Africa|hCoV-19/DRC/3481/2020|EPI ISL 447600|B.1|Democratic Republic of the Congo|2020-04-22	Africa|hCoV-19/South Africa/LR00106/2020|EPI ISL 514403|C.1|South Africa|2020-07-15	0.0005964255	Africa
Africa|hCoV-19/DRC/3482/2020|EPI ISL 447601|B.1|Democratic Republic of the Congo|2020-04-22	Africa|hCoV-19/South Africa/LR00106/2020|EPI ISL 514403|C.1|South Africa|2020-07-15	0.0006216509	Africa
Africa|hCoV-19/DRC/3483/2020|EPI ISL 447602|B.1|Democratic Republic of the Congo|2020-04-22	Africa|hCoV-19/South Africa/LR00106/2020|EPI ISL 514403|C.1|South Africa|2020-07-15	0.0005955065	Africa
Africa|hCoV-19/DRC/3490/2020|EPI ISL 447603|B.1|Democratic Republic of the Congo|2020-04-22	Africa|hCoV-19/South Africa/LR00106/2020|EPI ISL 514403|C.1|South Africa|2020-07-15	0.0006173323	Africa
Africa|hCoV-19/DRC/3504/2020|EPI ISL 447604|B.1.149|Democratic Republic of the Congo|2020-04-23	Africa|hCoV-19/South Africa/LR00106/2020|EPI ISL 514403|C.1|South Africa|2020-07-15	0.0006662283	Africa
Africa|hCoV-19/DRC/352/2020|EPI ISL 420850|B.1.5|Democratic Republic of the Congo|2020-03	Africa|hCoV-19/South Africa/LR00106/2020|EPI ISL 514403|C.1|South Africa|2020-07-15	0.0006168075	Africa
Africa|hCoV-19/DRC/353/2020|EPI ISL 420843|B.1.5|Democratic Republic of the Congo|2020-03	Africa|hCoV-19/South Africa/LR00106/2020|EPI ISL 514403|C.1|South Africa|2020-07-15	0.0005482773	Africa
Africa|hCoV-19/DRC/355/2020|EPI ISL 420844|B.1|Democratic Republic of the Congo|2020-03	Africa|hCoV-19/South Africa/LR00106/2020|EPI ISL 514403|C.1|South Africa|2020-07-15	0.0005812026	Africa
Africa|hCoV-19/DRC/3552/2020|EPI ISL 447605|B.1.84|Democratic Republic of the Congo|2020-04-23	Africa|hCoV-19/South Africa/LR00106/2020|EPI ISL 514403|C.1|South Africa|2020-07-15	0.0006585520	Africa
Africa|hCoV-19/DRC/3595/2020|EPI ISL 447606|B.1.5|Democratic Republic of the Congo|2020-04-23	Africa|hCoV-19/South Africa/LR00106/2020|EPI ISL 514403|C.1|South Africa|2020-07-15	0.0006148842	Africa
Africa|hCoV-19/DRC/3632/2020|EPI ISL 447607|B.1.5|Democratic Republic of the Congo|2020-04-23	Africa|hCoV-19/South Africa/LR00106/2020|EPI ISL 514403|C.1|South Africa|2020-07-15	0.0006168587	Africa
Africa|hCoV-19/DRC/3633/2020|EPI ISL 447230|B.1.5|Democratic Republic of the Congo|2020-04-23	Africa|hCoV-19/South Africa/LR00106/2020|EPI ISL 514403|C.1|South Africa|2020-07-15	0.0006227475	Africa
Africa|hCoV-19/DRC/3653/2020|EPI ISL 447231|B.1.128|Democratic Republic of the Congo|2020-04-23	Africa|hCoV-19/South Africa/LR00106/2020|EPI ISL 514403|C.1|South Africa|2020-07-15	0.0007539819	Africa
Africa|hCoV-19/DRC/3659/2020|EPI ISL 447232|B.1.128|Democratic Republic of the Congo|2020-04-23	Africa|hCoV-19/South Africa/LR00106/2020|EPI ISL 514403|C.1|South Africa|2020-07-15	0.0007546806	Africa
Africa|hCoV-19/DRC/3661/2020|EPI ISL 447233|B.1.128|Democratic Republic of the Congo|2020-04-23	Africa|hCoV-19/South Africa/LR00106/2020|EPI ISL 514403|C.1|South Africa|2020-07-15	0.0007545770	Africa
Africa|hCoV-19/DRC/3662/2020|EPI ISL 447234|B.1.128|Democratic Republic of the Congo|2020-04-23	Africa|hCoV-19/South Africa/LR00106/2020|EPI ISL 514403|C.1|South Africa|2020-07-15	0.0007540340	Africa
Africa|hCoV-19/DRC/3664/2020|EPI ISL 447235|B.1.128|Democratic Republic of the Congo|2020-04-23	Africa|hCoV-19/South Africa/LR00106/2020|EPI ISL 514403|C.1|South Africa|2020-07-15	0.0007541375	Africa
Africa|hCoV-19/DRC/3683/2020|EPI ISL 447236|B.1.5|Democratic Republic of the Congo|2020-04-24	Africa|hCoV-19/South Africa/LR00106/2020|EPI ISL 514403|C.1|South Africa|2020-07-15	0.0006511554	Africa
Africa|hCoV-19/DRC/3688/2020|EPI ISL 447237|B.1.128|Democratic Republic of the Congo|2020-04-24	Africa|hCoV-19/South Africa/LR00106/2020|EPI ISL 514403|C.1|South Africa|2020-07-15	0.0007516387	Africa
Africa|hCoV-19/DRC/376/2020|EPI ISL 420851|B.1.6|Democratic Republic of the Congo|2020-03-25	Africa|hCoV-19/South Africa/LR00106/2020|EPI ISL 514403|C.1|South Africa|2020-07-15	0.0006492953	Africa
Africa|hCoV-19/DRC/3764/2020|EPI ISL 447238|B.1.84|Democratic Republic of the Congo|2020-04-24	Africa|hCoV-19/South Africa/LR00106/2020|EPI ISL 514403|C.1|South Africa|2020-07-15	0.0006844744	Africa
Africa|hCoV-19/DRC/3768/2020|EPI ISL 447239|B.1.84|Democratic Republic of the Congo|2020-04-24	Africa|hCoV-19/South Africa/LR00106/2020|EPI ISL 514403|C.1|South Africa|2020-07-15	0.0006507406	Africa
Africa|hCoV-19/DRC/3778/2020|EPI ISL 447240|B.1.128|Democratic Republic of the Congo|2020-04-24	Africa|hCoV-19/South Africa/LR00106/2020|EPI ISL 514403|C.1|South Africa|2020-07-15	0.0007501779	Africa
Africa|hCoV-19/DRC/3787/2020|EPI ISL 447241|B.1|Democratic Republic of the Congo|2020-04-24	Africa|hCoV-19/South Africa/LR00106/2020|EPI ISL 514403|C.1|South Africa|2020-07-15	0.0006271141	Africa
Africa|hCoV-19/DRC/3791/2020|EPI ISL 447242|B.1|Democratic Republic of the Congo|2020-04-24	Africa|hCoV-19/South Africa/LR00106/2020|EPI ISL 514403|C.1|South Africa|2020-07-15	0.0006704448	Africa
Africa|hCoV-19/DRC/3803/2020|EPI ISL 447243|B.1|Democratic Republic of the Congo|2020-04-24	Africa|hCoV-19/South Africa/LR00106/2020|EPI ISL 514403|C.1|South Africa|2020-07-15	0.0005952140	Africa
Africa|hCoV-19/DRC/3806/2020|EPI ISL 447244|B.1|Democratic Republic of the Congo|2020-04-24	Africa|hCoV-19/South Africa/LR00106/2020|EPI ISL 514403|C.1|South Africa|2020-07-15	0.0005951937	Africa
Africa|hCoV-19/DRC/3827/2020|EPI ISL 447245|B.1|Democratic Republic of the Congo|2020-04-24	Africa|hCoV-19/South Africa/LR00106/2020|EPI ISL 514403|C.1|South Africa|2020-07-15	0.0007197272	Africa
Africa|hCoV-19/DRC/3829/2020|EPI ISL 447246|B.1|Democratic Republic of the Congo|2020-04-24	Africa|hCoV-19/South Africa/LR00106/2020|EPI ISL 514403|C.1|South Africa|2020-07-15	0.0006863344	Africa
Africa|hCoV-19/DRC/3834/2020|EPI ISL 447247|A|Democratic Republic of the Congo|2020-04-25	Africa|hCoV-19/South Africa/LR00106/2020|EPI ISL 514403|C.1|South Africa|2020-07-15	0.0009313544	Africa
Africa|hCoV-19/DRC/3837/2020|EPI ISL 447248|B.1.128|Democratic Republic of the Congo|2020-04-25	Africa|hCoV-19/South Africa/LR00106/2020|EPI ISL 514403|C.1|South Africa|2020-07-15	0.0007536464	Africa
Africa|hCoV-19/DRC/3841/2020|EPI ISL 447249|B.1.128|Democratic Republic of the Congo|2020-04-25	Africa|hCoV-19/South Africa/LR00106/2020|EPI ISL 514403|C.1|South Africa|2020-07-15	0.0007860967	Africa
Africa|hCoV-19/DRC/3842/2020|EPI ISL 471396|B.1.128|Democratic Republic of the Congo|2020-04-25	Africa|hCoV-19/South Africa/LR00106/2020|EPI ISL 514403|C.1|South Africa|2020-07-15	0.0007842740	Africa
Africa|hCoV-19/DRC/3846/2020|EPI ISL 471397|B.1.84|Democratic Republic of the Congo|2020-04-25	Africa|hCoV-19/South Africa/LR00106/2020|EPI ISL 514403|C.1|South Africa|2020-07-15	0.0007159836	Africa
Africa|hCoV-19/DRC/3937/2020|EPI ISL 471398|B.1|Democratic Republic of the Congo|2020-04-25	Africa|hCoV-19/South Africa/LR00106/2020|EPI ISL 514403|C.1|South Africa|2020-07-15	0.0006818752	Africa
Africa|hCoV-19/DRC/3941/2020|EPI ISL 471399|B.1.128|Democratic Republic of the Congo|2020-04-25	Africa|hCoV-19/South Africa/LR00106/2020|EPI ISL 514403|C.1|South Africa|2020-07-15	0.0007548796	Africa
Africa|hCoV-19/DRC/3947/2020|EPI ISL 471400|B.1.214|Democratic Republic of the Congo|2020-04-25	Africa|hCoV-19/South Africa/LR00106/2020|EPI ISL 514403|C.1|South Africa|2020-07-15	0.0007842232	Africa
Africa|hCoV-19/DRC/3949/2020|EPI ISL 471401|B.1.84|Democratic Republic of the Congo|2020-04-26	Africa|hCoV-19/South Africa/LR00106/2020|EPI ISL 514403|C.1|South Africa|2020-07-15	0.0006136772	Africa
Africa|hCoV-19/DRC/396/2020|EPI ISL 420852|B.1.6|Democratic Republic of the Congo|2020-03-26	Africa|hCoV-19/South Africa/LR00106/2020|EPI ISL 514403|C.1|South Africa|2020-07-15	0.0006148362	Africa
Africa|hCoV-19/DRC/397/2020|EPI ISL 420845|B.1.6|Democratic Republic of the Congo|2020-03-26	Africa|hCoV-19/South Africa/LR00106/2020|EPI ISL 514403|C.1|South Africa|2020-07-15	0.0006137253	Africa
Africa|hCoV-19/DRC/400/2020|EPI ISL 420846|B.1.5|Democratic Republic of the Congo|2020-03	Africa|hCoV-19/South Africa/LR00106/2020|EPI ISL 514403|C.1|South Africa|2020-07-15	0.0005811431	Africa
Africa|hCoV-19/DRC/4012/2020|EPI ISL 471402|B.1|Democratic Republic of the Congo|2020-04-26	Africa|hCoV-19/South Africa/LR00106/2020|EPI ISL 514403|C.1|South Africa|2020-07-15	0.0007501267	Africa
Africa|hCoV-19/DRC/402/2020|EPI ISL 420853|B.1|Democratic Republic of the Congo|2020-03-26	Africa|hCoV-19/South Africa/LR00106/2020|EPI ISL 514403|C.1|South Africa|2020-07-15	0.0005665962	Africa
Africa|hCoV-19/DRC/4020/2020|EPI ISL 471403|B.1.5|Democratic Republic of the Congo|2020-04-26	Africa|hCoV-19/South Africa/LR00106/2020|EPI ISL 514403|C.1|South Africa|2020-07-15	0.0006819047	Africa
Africa|hCoV-19/DRC/4026/2020|EPI ISL 471404|B.1.84|Democratic Republic of the Congo|2020-04-27	Africa|hCoV-19/South Africa/LR00106/2020|EPI ISL 514403|C.1|South Africa|2020-07-15	0.0006507405	Africa
Africa|hCoV-19/DRC/4060/2020|EPI ISL 471405|B.1|Democratic Republic of the Congo|2020-04-27	Africa|hCoV-19/South Africa/LR00106/2020|EPI ISL 514403|C.1|South Africa|2020-07-15	0.0006818588	Africa
Africa|hCoV-19/DRC/4075/2020|EPI ISL 471406|B.1.214|Democratic Republic of the Congo|2020-04-27	Africa|hCoV-19/South Africa/LR00106/2020|EPI ISL 514403|C.1|South Africa|2020-07-15	0.0007502108	Africa
Africa|hCoV-19/DRC/4084/2020|EPI ISL 471407|B.1.214|Democratic Republic of the Congo|2020-04-27	Africa|hCoV-19/South Africa/LR00106/2020|EPI ISL 514403|C.1|South Africa|2020-07-15	0.0007842232	Africa
Africa|hCoV-19/DRC/4132/2020|EPI ISL 471408|B.1|Democratic Republic of the Congo|2020-04-27	Africa|hCoV-19/South Africa/LR00106/2020|EPI ISL 514403|C.1|South Africa|2020-07-15	0.0007159665	Africa
Africa|hCoV-19/DRC/4141/2020|EPI ISL 471409|B.1.128|Democratic Republic of the Congo|2020-04-27	Africa|hCoV-19/South Africa/LR00106/2020|EPI ISL 514403|C.1|South Africa|2020-07-15	0.0007501266	Africa
Africa|hCoV-19/DRC/4145/2020|EPI ISL 471410|B.1|Democratic Republic of the Congo|2020-04-27	Africa|hCoV-19/South Africa/LR00106/2020|EPI ISL 514403|C.1|South Africa|2020-07-15	0.0006477682	Africa
Africa|hCoV-19/DRC/4194/2020|EPI ISL 471414|B.1.5|Democratic Republic of the Congo|2020-04-28	Africa|hCoV-19/South Africa/LR00106/2020|EPI ISL 514403|C.1|South Africa|2020-07-15	0.0006818589	Africa
Africa|hCoV-19/DRC/4250/2020|EPI ISL 471415|B.1.1.1|Democratic Republic of the Congo|2020-04-28	Africa|hCoV-19/South Africa/LR00106/2020|EPI ISL 514403|C.1|South Africa|2020-07-15	0.0003749188	Africa
Africa|hCoV-19/DRC/4279/2020|EPI ISL 514114|B.1|Democratic Republic of the Congo|2020-04-28	Africa|hCoV-19/South Africa/LR00106/2020|EPI ISL 514403|C.1|South Africa|2020-07-15	0.0006854408	Africa
Africa|hCoV-19/DRC/4282/2020|EPI ISL 514103|B.1.128|Democratic Republic of the Congo|2020-04-08	Africa|hCoV-19/South Africa/LR00106/2020|EPI ISL 514403|C.1|South Africa|2020-07-15	0.0007197943	Africa
Africa|hCoV-19/DRC/4284/2020|EPI ISL 514115|B.1.128|Democratic Republic of the Congo|2020-04-28	Africa|hCoV-19/South Africa/LR00106/2020|EPI ISL 514403|C.1|South Africa|2020-07-15	0.0007197450	Africa
Africa|hCoV-19/DRC/431/2020|EPI ISL 420847|B.1.147|Democratic Republic of the Congo|2020-03-26	Africa|hCoV-19/South Africa/LR00106/2020|EPI ISL 514403|C.1|South Africa|2020-07-15	0.0006145782	Africa
Africa|hCoV-19/DRC/4418/2020|EPI ISL 496506|B.1.128|Democratic Republic of the Congo|2020-04-29	Africa|hCoV-19/South Africa/LR00106/2020|EPI ISL 514403|C.1|South Africa|2020-07-15	0.0007540599	Africa
Africa|hCoV-19/DRC/4422/2020|EPI ISL 496507|B.1.128|Democratic Republic of the Congo|2020-04-29	Africa|hCoV-19/South Africa/LR00106/2020|EPI ISL 514403|C.1|South Africa|2020-07-15	0.0007268181	Africa
Africa|hCoV-19/DRC/4427/2020|EPI ISL 496508|B.1.128|Democratic Republic of the Congo|2020-04-29	Africa|hCoV-19/South Africa/LR00106/2020|EPI ISL 514403|C.1|South Africa|2020-07-15	0.0006982502	Africa
Africa|hCoV-19/DRC/4429/2020|EPI ISL 513589|B.1.128|Democratic Republic of the Congo|2020-04-29	Africa|hCoV-19/South Africa/LR00106/2020|EPI ISL 514403|C.1|South Africa|2020-07-15	0.0006984453	Africa
Africa|hCoV-19/DRC/4430/2020|EPI ISL 496509|B.1.128|Democratic Republic of the Congo|2020-04-29	Africa|hCoV-19/South Africa/LR00106/2020|EPI ISL 514403|C.1|South Africa|2020-07-15	0.0007204108	Africa
Africa|hCoV-19/DRC/4437/2020|EPI ISL 513590|B.1.128|Democratic Republic of the Congo|2020-05-02	Africa|hCoV-19/South Africa/LR00106/2020|EPI ISL 514403|C.1|South Africa|2020-07-15	0.0007335108	Africa
Africa|hCoV-19/DRC/4442/2020|EPI ISL 496510|B.1.128|Democratic Republic of the Congo|2020-04-29	Africa|hCoV-19/South Africa/LR00106/2020|EPI ISL 514403|C.1|South Africa|2020-07-15	0.0006927130	Africa
Africa|hCoV-19/DRC/4444/2020|EPI ISL 514104|B.1.128|Democratic Republic of the Congo|2020-04-29	Africa|hCoV-19/South Africa/LR00106/2020|EPI ISL 514403|C.1|South Africa|2020-07-15	0.0007197445	Africa
Africa|hCoV-19/DRC/445/2020|EPI ISL 420848|B.1|Democratic Republic of the Congo|2020-03	Africa|hCoV-19/South Africa/LR00106/2020|EPI ISL 514403|C.1|South Africa|2020-07-15	0.0005628617	Africa
Africa|hCoV-19/DRC/4501/2020|EPI ISL 513591|B.1.5|Democratic Republic of the Congo|2020-05-30	Africa|hCoV-19/South Africa/LR00106/2020|EPI ISL 514403|C.1|South Africa|2020-07-15	0.0005937710	Africa
Africa|hCoV-19/DRC/4516/2020|EPI ISL 487192|B.1.1.275|Democratic Republic of the Congo|2020-04-28	Africa|hCoV-19/South Africa/LR00106/2020|EPI ISL 514403|C.1|South Africa|2020-07-15	0.0004784490	Africa
Africa|hCoV-19/DRC/4524/2020|EPI ISL 513597|A|Democratic Republic of the Congo|2020-04-30	Africa|hCoV-19/South Africa/LR00106/2020|EPI ISL 514403|C.1|South Africa|2020-07-15	0.0009295167	Africa
Africa|hCoV-19/DRC/4541/2020|EPI ISL 513598|B.1|Democratic Republic of the Congo|2020-04-30	Africa|hCoV-19/South Africa/LR00106/2020|EPI ISL 514403|C.1|South Africa|2020-07-15	0.0006819490	Africa
Africa|hCoV-19/DRC/4551/2020|EPI ISL 513599|B.1.178|Democratic Republic of the Congo|2020-04-30	Africa|hCoV-19/South Africa/LR00106/2020|EPI ISL 514403|C.1|South Africa|2020-07-15	0.0007588101	Africa
Africa|hCoV-19/DRC/4561/2020|EPI ISL 513600|B.1|Democratic Republic of the Congo|2020-04-30	Africa|hCoV-19/South Africa/LR00106/2020|EPI ISL 514403|C.1|South Africa|2020-07-15	0.0006818585	Africa
Africa|hCoV-19/DRC/4562/2020|EPI ISL 513601|B.1.214|Democratic Republic of the Congo|2020-04-30	Africa|hCoV-19/South Africa/LR00106/2020|EPI ISL 514403|C.1|South Africa|2020-07-15	0.0006818752	Africa
Africa|hCoV-19/DRC/4568/2020|EPI ISL 513602|B.1|Democratic Republic of the Congo|2020-04-30	Africa|hCoV-19/South Africa/LR00106/2020|EPI ISL 514403|C.1|South Africa|2020-07-15	0.0006891646	Africa
Africa|hCoV-19/DRC/4578/2020|EPI ISL 513603|B.1|Democratic Republic of the Congo|2020-04-30	Africa|hCoV-19/South Africa/LR00106/2020|EPI ISL 514403|C.1|South Africa|2020-07-15	0.0007283299	Africa
Africa|hCoV-19/DRC/4613/2020|EPI ISL 513604|B.1.214|Democratic Republic of the Congo|2020-04-30	Africa|hCoV-19/South Africa/LR00106/2020|EPI ISL 514403|C.1|South Africa|2020-07-15	0.0007224852	Africa
Africa|hCoV-19/DRC/4614/2020|EPI ISL 513605|B.1|Democratic Republic of the Congo|2020-04-30	Africa|hCoV-19/South Africa/LR00106/2020|EPI ISL 514403|C.1|South Africa|2020-07-15	0.0008183696	Africa
Africa|hCoV-19/DRC/4631/2020|EPI ISL 513606|B.1.5|Democratic Republic of the Congo|2020-04-30	Africa|hCoV-19/South Africa/LR00106/2020|EPI ISL 514403|C.1|South Africa|2020-07-15	0.0008184258	Africa
Africa|hCoV-19/DRC/4633/2020|EPI ISL 513607|B.1.128|Democratic Republic of the Congo|2020-04-30	Africa|hCoV-19/South Africa/LR00106/2020|EPI ISL 514403|C.1|South Africa|2020-07-15	0.0007842739	Africa
Africa|hCoV-19/DRC/4642/2020|EPI ISL 513608|B.1.128|Democratic Republic of the Congo|2020-04-30	Africa|hCoV-19/South Africa/LR00106/2020|EPI ISL 514403|C.1|South Africa|2020-07-15	0.0007842393	Africa
Africa|hCoV-19/DRC/4647/2020|EPI ISL 513609|B.1.128|Democratic Republic of the Congo|2020-04-30	Africa|hCoV-19/South Africa/LR00106/2020|EPI ISL 514403|C.1|South Africa|2020-07-15	0.0007501266	Africa
Africa|hCoV-19/DRC/4653/2020|EPI ISL 513610|B.1.128|Democratic Republic of the Congo|2020-04-30	Africa|hCoV-19/South Africa/LR00106/2020|EPI ISL 514403|C.1|South Africa|2020-07-15	0.0007843195	Africa
Africa|hCoV-19/DRC/4681/2020|EPI ISL 514116|B.1.128|Democratic Republic of the Congo|2020-04-30	Africa|hCoV-19/South Africa/LR00106/2020|EPI ISL 514403|C.1|South Africa|2020-07-15	0.0007286583	Africa
Africa|hCoV-19/DRC/4683/2020|EPI ISL 514105|B.1.5|Democratic Republic of the Congo|2020-04-30	Africa|hCoV-19/South Africa/LR00106/2020|EPI ISL 514403|C.1|South Africa|2020-07-15	0.0007609699	Africa
Africa|hCoV-19/DRC/4685/2020|EPI ISL 514106|B.1.128|Democratic Republic of the Congo|2020-04-30	Africa|hCoV-19/South Africa/LR00106/2020|EPI ISL 514403|C.1|South Africa|2020-07-15	0.0007876412	Africa
Africa|hCoV-19/DRC/4690/2020|EPI ISL 514117|B.1.128|Democratic Republic of the Congo|2020-04-30	Africa|hCoV-19/South Africa/LR00106/2020|EPI ISL 514403|C.1|South Africa|2020-07-15	0.0007544995	Africa
Africa|hCoV-19/DRC/4693/2020|EPI ISL 514118|B.1.128|Democratic Republic of the Congo|2020-04-30	Africa|hCoV-19/South Africa/LR00106/2020|EPI ISL 514403|C.1|South Africa|2020-07-15	0.0007529504	Africa
Africa|hCoV-19/DRC/4694/2020|EPI ISL 514107|B.1.128|Democratic Republic of the Congo|2020-04-30	Africa|hCoV-19/South Africa/LR00106/2020|EPI ISL 514403|C.1|South Africa|2020-07-15	0.0007616549	Africa
Africa|hCoV-19/DRC/4720/2020|EPI ISL 514108|B.1.84|Democratic Republic of the Congo|2020-05-01	Africa|hCoV-19/South Africa/LR00106/2020|EPI ISL 514403|C.1|South Africa|2020-07-15	0.0006857858	Africa
Africa|hCoV-19/DRC/4785/2020|EPI ISL 514119|B.1.84|Democratic Republic of the Congo|2020-05-01	Africa|hCoV-19/South Africa/LR00106/2020|EPI ISL 514403|C.1|South Africa|2020-07-15	0.0008215185	Africa
Africa|hCoV-19/DRC/5019/2020|EPI ISL 496511|B.1|Democratic Republic of the Congo|2020-05-02	Africa|hCoV-19/South Africa/LR00106/2020|EPI ISL 514403|C.1|South Africa|2020-07-15	0.0007117990	Africa
Africa|hCoV-19/DRC/5094/2020|EPI ISL 496491|B.1.84|Democratic Republic of the Congo|2020-05-02	Africa|hCoV-19/South Africa/LR00106/2020|EPI ISL 514403|C.1|South Africa|2020-07-15	0.0006927230	Africa
Africa|hCoV-19/DRC/5186/2020|EPI ISL 496512|B.1|Democratic Republic of the Congo|2020-05-03	Africa|hCoV-19/South Africa/LR00106/2020|EPI ISL 514403|C.1|South Africa|2020-07-15	0.0006921039	Africa
Africa|hCoV-19/DRC/5187/2020|EPI ISL 513619|B.1|Democratic Republic of the Congo|2020-05-03	Africa|hCoV-19/South Africa/LR00106/2020|EPI ISL 514403|C.1|South Africa|2020-07-15	0.0006895279	Africa
Africa|hCoV-19/DRC/5205/2020|EPI ISL 487365|B.1.1.275|Democratic Republic of the Congo|2020-05-01	Africa|hCoV-19/South Africa/LR00106/2020|EPI ISL 514403|C.1|South Africa|2020-07-15	0.0005201039	Africa
Africa|hCoV-19/DRC/521/2020|EPI ISL 420854|B.1.5|Democratic Republic of the Congo|2020-03-25	Africa|hCoV-19/South Africa/LR00106/2020|EPI ISL 514403|C.1|South Africa|2020-07-15	0.0005466103	Africa
Africa|hCoV-19/DRC/5210/2020|EPI ISL 487369|B.1.1.275|Democratic Republic of the Congo|2020-05-01	Africa|hCoV-19/South Africa/LR00106/2020|EPI ISL 514403|C.1|South Africa|2020-07-15	0.0005191627	Africa
Africa|hCoV-19/DRC/523/2020|EPI ISL 420849|B.1.1.1|Democratic Republic of the Congo|2020-03-28	Africa|hCoV-19/South Africa/LR00106/2020|EPI ISL 514403|C.1|South Africa|2020-07-15	0.0002734434	Africa
Africa|hCoV-19/DRC/5240/2020|EPI ISL 496492|B.1|Democratic Republic of the Congo|2020-05-03	Africa|hCoV-19/South Africa/LR00106/2020|EPI ISL 514403|C.1|South Africa|2020-07-15	0.0006173515	Africa
Africa|hCoV-19/DRC/5377/2020|EPI ISL 496513|B.1|Democratic Republic of the Congo|2020-05-04	Africa|hCoV-19/South Africa/LR00106/2020|EPI ISL 514403|C.1|South Africa|2020-07-15	0.0006859508	Africa
Africa|hCoV-19/DRC/5538/2020|EPI ISL 514120|B.1|Democratic Republic of the Congo|2020-05-05	Africa|hCoV-19/South Africa/LR00106/2020|EPI ISL 514403|C.1|South Africa|2020-07-15	0.0006676189	Africa
Africa|hCoV-19/DRC/5651/2020|EPI ISL 496493|B.1.1.1|Democratic Republic of the Congo|2020-05-06	Africa|hCoV-19/South Africa/LR00106/2020|EPI ISL 514403|C.1|South Africa|2020-07-15	0.0002793303	Africa
Africa|hCoV-19/DRC/5705/2020|EPI ISL 496494|B.1.84|Democratic Republic of the Congo|2020-05-06	Africa|hCoV-19/South Africa/LR00106/2020|EPI ISL 514403|C.1|South Africa|2020-07-15	0.0006387145	Africa
Africa|hCoV-19/DRC/5735/2020|EPI ISL 496495|B.1.214|Democratic Republic of the Congo|2020-05-06	Africa|hCoV-19/South Africa/LR00106/2020|EPI ISL 514403|C.1|South Africa|2020-07-15	0.0006688738	Africa
Africa|hCoV-19/DRC/5815/2020|EPI ISL 495629|B.1.214|Democratic Republic of the Congo|2020-05-06	Africa|hCoV-19/South Africa/LR00106/2020|EPI ISL 514403|C.1|South Africa|2020-07-15	0.0007034489	Africa
Africa|hCoV-19/DRC/5907/2020|EPI ISL 496496|B.1.84|Democratic Republic of the Congo|2020-05-07	Africa|hCoV-19/South Africa/LR00106/2020|EPI ISL 514403|C.1|South Africa|2020-07-15	0.0007451536	Africa
Africa|hCoV-19/DRC/5913/2020|EPI ISL 496497|B.1|Democratic Republic of the Congo|2020-05-07	Africa|hCoV-19/South Africa/LR00106/2020|EPI ISL 514403|C.1|South Africa|2020-07-15	0.0007264155	Africa
Africa|hCoV-19/DRC/5927/2020|EPI ISL 496498|B.1.9|Democratic Republic of the Congo|2020-05-07	Africa|hCoV-19/South Africa/LR00106/2020|EPI ISL 514403|C.1|South Africa|2020-07-15	0.0008997356	Africa
Africa|hCoV-19/DRC/5957/2020|EPI ISL 496499|B.1.5|Democratic Republic of the Congo|2020-05-07	Africa|hCoV-19/South Africa/LR00106/2020|EPI ISL 514403|C.1|South Africa|2020-07-15	0.0005817454	Africa
Africa|hCoV-19/DRC/5964/2020|EPI ISL 496500|B.1.178|Democratic Republic of the Congo|2020-05-07	Africa|hCoV-19/South Africa/LR00106/2020|EPI ISL 514403|C.1|South Africa|2020-07-15	0.0005734120	Africa
Africa|hCoV-19/DRC/5996/2020|EPI ISL 496514|B.1.84|Democratic Republic of the Congo|2020-05-08	Africa|hCoV-19/South Africa/LR00106/2020|EPI ISL 514403|C.1|South Africa|2020-07-15	0.0006574517	Africa
Africa|hCoV-19/DRC/6026/2020|EPI ISL 513622|B.1.1.1|Democratic Republic of the Congo|2020-05-08	Africa|hCoV-19/South Africa/LR00106/2020|EPI ISL 514403|C.1|South Africa|2020-07-15	0.0003832687	Africa
Africa|hCoV-19/DRC/6143/2020|EPI ISL 496515|B.1|Democratic Republic of the Congo|2020-05-08	Africa|hCoV-19/South Africa/LR00106/2020|EPI ISL 514403|C.1|South Africa|2020-07-15	0.0006287853	Africa
Africa|hCoV-19/DRC/6151/2020|EPI ISL 513620|B.1.214|Democratic Republic of the Congo|2020-05-08	Africa|hCoV-19/South Africa/LR00106/2020|EPI ISL 514403|C.1|South Africa|2020-07-15	0.0007291312	Africa
Africa|hCoV-19/DRC/6163/2020|EPI ISL 513623|B.1.214|Democratic Republic of the Congo|2020-05-08	Africa|hCoV-19/South Africa/LR00106/2020|EPI ISL 514403|C.1|South Africa|2020-07-15	0.0007348460	Africa
Africa|hCoV-19/DRC/6203/2020|EPI ISL 514109|B.1|Democratic Republic of the Congo|2020-05-09	Africa|hCoV-19/South Africa/LR00106/2020|EPI ISL 514403|C.1|South Africa|2020-07-15	0.0008236575	Africa
Africa|hCoV-19/DRC/6209/2020|EPI ISL 514110|B.1.84|Democratic Republic of the Congo|2020-05-09	Africa|hCoV-19/South Africa/LR00106/2020|EPI ISL 514403|C.1|South Africa|2020-07-15	0.0006511866	Africa
Africa|hCoV-19/DRC/6227/2020|EPI ISL 514121|B.1.84|Democratic Republic of the Congo|2020-05-09	Africa|hCoV-19/South Africa/LR00106/2020|EPI ISL 514403|C.1|South Africa|2020-07-15	0.0006520805	Africa
Africa|hCoV-19/DRC/6313/2020|EPI ISL 496516|B.1.84|Democratic Republic of the Congo|2020-05-09	Africa|hCoV-19/South Africa/LR00106/2020|EPI ISL 514403|C.1|South Africa|2020-07-15	0.0007489613	Africa
Africa|hCoV-19/DRC/6338/2020|EPI ISL 495630|B.1|Democratic Republic of the Congo|2020-05-09	Africa|hCoV-19/South Africa/LR00106/2020|EPI ISL 514403|C.1|South Africa|2020-07-15	0.0006698945	Africa
Africa|hCoV-19/DRC/6341/2020|EPI ISL 495631|B.1|Democratic Republic of the Congo|2020-05-09	Africa|hCoV-19/South Africa/LR00106/2020|EPI ISL 514403|C.1|South Africa|2020-07-15	0.0007813467	Africa
Africa|hCoV-19/DRC/6342/2020|EPI ISL 495632|B.1|Democratic Republic of the Congo|2020-05-09	Africa|hCoV-19/South Africa/LR00106/2020|EPI ISL 514403|C.1|South Africa|2020-07-15	0.0007337263	Africa
Africa|hCoV-19/DRC/6361/2020|EPI ISL 495633|B.1|Democratic Republic of the Congo|2020-05-09	Africa|hCoV-19/South Africa/LR00106/2020|EPI ISL 514403|C.1|South Africa|2020-07-15	0.0006408811	Africa
Africa|hCoV-19/DRC/6380/2020|EPI ISL 513611|B.1.1.275|Democratic Republic of the Congo|2020-05-04	Africa|hCoV-19/South Africa/LR00106/2020|EPI ISL 514403|C.1|South Africa|2020-07-15	0.0005210251	Africa
Africa|hCoV-19/DRC/6384/2020|EPI ISL 513612|B.1.1.275|Democratic Republic of the Congo|2020-05-07	Africa|hCoV-19/South Africa/LR00106/2020|EPI ISL 514403|C.1|South Africa|2020-07-15	0.0004865116	Africa
Africa|hCoV-19/DRC/6386/2020|EPI ISL 513613|B.1.1.275|Democratic Republic of the Congo|2020-05-07	Africa|hCoV-19/South Africa/LR00106/2020|EPI ISL 514403|C.1|South Africa|2020-07-15	0.0004775355	Africa
Africa|hCoV-19/DRC/6389/2020|EPI ISL 513614|B.1.84|Democratic Republic of the Congo|2020-05-07	Africa|hCoV-19/South Africa/LR00106/2020|EPI ISL 514403|C.1|South Africa|2020-07-15	0.0007616470	Africa
Africa|hCoV-19/DRC/6390/2020|EPI ISL 513615|B.1.1.275|Democratic Republic of the Congo|2020-05-04	Africa|hCoV-19/South Africa/LR00106/2020|EPI ISL 514403|C.1|South Africa|2020-07-15	0.0005465303	Africa
Africa|hCoV-19/DRC/6392/2020|EPI ISL 513616|B.1|Democratic Republic of the Congo|2020-05-04	Africa|hCoV-19/South Africa/LR00106/2020|EPI ISL 514403|C.1|South Africa|2020-07-15	0.0005507167	Africa
Africa|hCoV-19/DRC/6395/2020|EPI ISL 513617|B.1.1.275|Democratic Republic of the Congo|2020-05-07	Africa|hCoV-19/South Africa/LR00106/2020|EPI ISL 514403|C.1|South Africa|2020-07-15	0.0006136601	Africa
Africa|hCoV-19/DRC/6398/2020|EPI ISL 513618|B.1.1.275|Democratic Republic of the Congo|2020-05-07	Africa|hCoV-19/South Africa/LR00106/2020|EPI ISL 514403|C.1|South Africa|2020-07-15	0.0005113069	Africa
Africa|hCoV-19/DRC/6724/2020|EPI ISL 495634|B.1|Democratic Republic of the Congo|2020-05-11	Africa|hCoV-19/South Africa/LR00106/2020|EPI ISL 514403|C.1|South Africa|2020-07-15	0.0006511777	Africa
Africa|hCoV-19/DRC/6743/2020|EPI ISL 495635|B.1.149|Democratic Republic of the Congo|2020-05-11	Africa|hCoV-19/South Africa/LR00106/2020|EPI ISL 514403|C.1|South Africa|2020-07-15	0.0006375969	Africa
Africa|hCoV-19/DRC/6783/2020|EPI ISL 496501|B.1.149|Democratic Republic of the Congo|2020-05-11	Africa|hCoV-19/South Africa/LR00106/2020|EPI ISL 514403|C.1|South Africa|2020-07-15	0.0006692577	Africa
Africa|hCoV-19/DRC/6784/2020|EPI ISL 495636|B.1|Democratic Republic of the Congo|2020-05-11	Africa|hCoV-19/South Africa/LR00106/2020|EPI ISL 514403|C.1|South Africa|2020-07-15	0.0006158393	Africa
Africa|hCoV-19/DRC/6786/2020|EPI ISL 495637|B.1.178|Democratic Republic of the Congo|2020-05-11	Africa|hCoV-19/South Africa/LR00106/2020|EPI ISL 514403|C.1|South Africa|2020-07-15	0.0007202779	Africa
Africa|hCoV-19/DRC/6791/2020|EPI ISL 495638|B.1.178|Democratic Republic of the Congo|2020-05-11	Africa|hCoV-19/South Africa/LR00106/2020|EPI ISL 514403|C.1|South Africa|2020-07-15	0.0006885619	Africa
Africa|hCoV-19/DRC/6792/2020|EPI ISL 495639|B.1|Democratic Republic of the Congo|2020-05-11	Africa|hCoV-19/South Africa/LR00106/2020|EPI ISL 514403|C.1|South Africa|2020-07-15	0.0006428426	Africa
Africa|hCoV-19/DRC/6801/2020|EPI ISL 514111|B.1|Democratic Republic of the Congo|2020-05-11	Africa|hCoV-19/South Africa/LR00106/2020|EPI ISL 514403|C.1|South Africa|2020-07-15	0.0008648014	Africa
Africa|hCoV-19/DRC/6853/2020|EPI ISL 496502|B.1.214|Democratic Republic of the Congo|2020-05-11	Africa|hCoV-19/South Africa/LR00106/2020|EPI ISL 514403|C.1|South Africa|2020-07-15	0.0006256343	Africa
Africa|hCoV-19/DRC/6854/2020|EPI ISL 496503|B.1|Democratic Republic of the Congo|2020-05-11	Africa|hCoV-19/South Africa/LR00106/2020|EPI ISL 514403|C.1|South Africa|2020-07-15	0.0008124230	Africa
Africa|hCoV-19/DRC/6875/2020|EPI ISL 496504|B.1|Democratic Republic of the Congo|2020-05-11	Africa|hCoV-19/South Africa/LR00106/2020|EPI ISL 514403|C.1|South Africa|2020-07-15	0.0006511421	Africa
Africa|hCoV-19/DRC/7042/2020|EPI ISL 513592|B.1.214|Democratic Republic of the Congo|2020-05-12	Africa|hCoV-19/South Africa/LR00106/2020|EPI ISL 514403|C.1|South Africa|2020-07-15	0.0006858898	Africa
Africa|hCoV-19/DRC/7061/2020|EPI ISL 513593|B.1|Democratic Republic of the Congo|2020-05-12	Africa|hCoV-19/South Africa/LR00106/2020|EPI ISL 514403|C.1|South Africa|2020-07-15	0.0006364022	Africa
Africa|hCoV-19/DRC/7140/2020|EPI ISL 513594|B.1.214|Democratic Republic of the Congo|2020-05-12	Africa|hCoV-19/South Africa/LR00106/2020|EPI ISL 514403|C.1|South Africa|2020-07-15	0.0007992242	Africa
Africa|hCoV-19/DRC/7200/2020|EPI ISL 514112|B.1|Democratic Republic of the Congo|2020-05-13	Africa|hCoV-19/South Africa/LR00106/2020|EPI ISL 514403|C.1|South Africa|2020-07-15	0.0007843086	Africa
Africa|hCoV-19/DRC/7211/2020|EPI ISL 514122|B.1.149|Democratic Republic of the Congo|2020-05-13	Africa|hCoV-19/South Africa/LR00106/2020|EPI ISL 514403|C.1|South Africa|2020-07-15	0.0006844556	Africa
Africa|hCoV-19/DRC/7248/2020|EPI ISL 514123|B.1|Democratic Republic of the Congo|2020-05-13	Africa|hCoV-19/South Africa/LR00106/2020|EPI ISL 514403|C.1|South Africa|2020-07-15	0.0006287499	Africa
Africa|hCoV-19/DRC/7255/2020|EPI ISL 514124|B.1.149|Democratic Republic of the Congo|2020-05-13	Africa|hCoV-19/South Africa/LR00106/2020|EPI ISL 514403|C.1|South Africa|2020-07-15	0.0007939250	Africa
Africa|hCoV-19/DRC/73/2020|EPI ISL 417941|B.1.178|Democratic Republic of the Congo|2020-03-18	Africa|hCoV-19/South Africa/LR00106/2020|EPI ISL 514403|C.1|South Africa|2020-07-15	0.0005811767	Africa
Africa|hCoV-19/DRC/7386/2020|EPI ISL 513595|B.1.5|Democratic Republic of the Congo|2020-05-14	Africa|hCoV-19/South Africa/LR00106/2020|EPI ISL 514403|C.1|South Africa|2020-07-15	0.0005611781	Africa
Africa|hCoV-19/DRC/7430/2020|EPI ISL 496517|B.1.1.1|Democratic Republic of the Congo|2020-05-14	Africa|hCoV-19/South Africa/LR00106/2020|EPI ISL 514403|C.1|South Africa|2020-07-15	0.0004669460	Africa
Africa|hCoV-19/DRC/7434/2020|EPI ISL 513621|B.1.1.1|Democratic Republic of the Congo|2020-05-14	Africa|hCoV-19/South Africa/LR00106/2020|EPI ISL 514403|C.1|South Africa|2020-07-15	0.0004917200	Africa
Africa|hCoV-19/DRC/7471/2020|EPI ISL 513596|B.1.214|Democratic Republic of the Congo|2020-05-14	Africa|hCoV-19/South Africa/LR00106/2020|EPI ISL 514403|C.1|South Africa|2020-07-15	0.0006883964	Africa
Africa|hCoV-19/DRC/7488/2020|EPI ISL 514113|B.1.1|Democratic Republic of the Congo|2020-05-14	Africa|hCoV-19/South Africa/LR00106/2020|EPI ISL 514403|C.1|South Africa|2020-07-15	0.0004453304	Africa
Africa|hCoV-19/DRC/7713/2020|EPI ISL 495640|B.1|Democratic Republic of the Congo|2020-05-14	Africa|hCoV-19/South Africa/LR00106/2020|EPI ISL 514403|C.1|South Africa|2020-07-15	0.0008404902	Africa
Africa|hCoV-19/DRC/7864/2020|EPI ISL 496505|B.1.214|Democratic Republic of the Congo|2020-05-15	Africa|hCoV-19/South Africa/LR00106/2020|EPI ISL 514403|C.1|South Africa|2020-07-15	0.0007318775	Africa
Africa|hCoV-19/DRC/7920/2020|EPI ISL 495641|B.1|Democratic Republic of the Congo|2020-05-15	Africa|hCoV-19/South Africa/LR00106/2020|EPI ISL 514403|C.1|South Africa|2020-07-15	0.0007890698	Africa
Africa|hCoV-19/DRC/80/2020|EPI ISL 417942|B.1.178|Democratic Republic of the Congo|2020-03-18	Africa|hCoV-19/South Africa/LR00106/2020|EPI ISL 514403|C.1|South Africa|2020-07-15	0.0005820125	Africa
Africa|hCoV-19/DRC/8018/2020|EPI ISL 514125|B.1.5|Democratic Republic of the Congo|2020-05-15	Africa|hCoV-19/South Africa/LR00106/2020|EPI ISL 514403|C.1|South Africa|2020-07-15	0.0007430452	Africa
Africa|hCoV-19/DRC/81/2020|EPI ISL 417944|B.1.9|Democratic Republic of the Congo|2020-03-18	Africa|hCoV-19/South Africa/LR00106/2020|EPI ISL 514403|C.1|South Africa|2020-07-15	0.0006853794	Africa
Africa|hCoV-19/DRC/82/2020|EPI ISL 417946|B.1.5|Democratic Republic of the Congo|2020-03-18	Africa|hCoV-19/South Africa/LR00106/2020|EPI ISL 514403|C.1|South Africa|2020-07-15	0.0005454187	Africa
Africa|hCoV-19/DRC/94/2020|EPI ISL 417947|B.1|Democratic Republic of the Congo|2020-03-19	Africa|hCoV-19/South Africa/LR00106/2020|EPI ISL 514403|C.1|South Africa|2020-07-15	0.0005797815	Africa
Africa|hCoV-19/DRC/998/2020|EPI ISL 429254|B.1|Democratic Republic of the Congo|2020-04-03	Africa|hCoV-19/South Africa/LR00106/2020|EPI ISL 514403|C.1|South Africa|2020-07-15	0.0006396744	Africa
Africa|hCoV-19/DRC/KN-0038/2020|EPI ISL 417434|B.1.128|Democratic Republic of the Congo|2020-03-14	Africa|hCoV-19/South Africa/LR00106/2020|EPI ISL 514403|C.1|South Africa|2020-07-15	0.0007083564	Africa
Africa|hCoV-19/DRC/KN-0054/2020|EPI ISL 417437|B.1.178|Democratic Republic of the Congo|2020-03-17	Africa|hCoV-19/South Africa/LR00106/2020|EPI ISL 514403|C.1|South Africa|2020-07-15	0.0006143741	Africa
Africa|hCoV-19/DRC/KN-0058/2020|EPI ISL 417438|B.1|Democratic Republic of the Congo|2020-03-17	Africa|hCoV-19/South Africa/LR00106/2020|EPI ISL 514403|C.1|South Africa|2020-07-15	0.0005848872	Africa
Africa|hCoV-19/DRC/KN-0060/2020|EPI ISL 417440|B.1|Democratic Republic of the Congo|2020-03-17	Africa|hCoV-19/South Africa/LR00106/2020|EPI ISL 514403|C.1|South Africa|2020-07-15	0.0006148697	Africa
Africa|hCoV-19/DRC/KN-0070/2020|EPI ISL 417441|B.1.178|Democratic Republic of the Congo|2020-03-17	Africa|hCoV-19/South Africa/LR00106/2020|EPI ISL 514403|C.1|South Africa|2020-07-15	0.0005937802	Africa
Africa|hCoV-19/DRC/KN-0072/2020|EPI ISL 417442|B.1.178|Democratic Republic of the Congo|2020-03-18	Africa|hCoV-19/South Africa/LR00106/2020|EPI ISL 514403|C.1|South Africa|2020-07-15	0.0005825505	Africa
Africa|hCoV-19/DRC/KN-13/2020|EPI ISL 414647|B.1|Democratic Republic of the Congo|2020-03-09	Africa|hCoV-19/South Africa/LR00106/2020|EPI ISL 514403|C.1|South Africa|2020-07-15	0.0005574445	Africa
Africa|hCoV-19/Egypt/Army-MCL001/2020|EPI ISL 510526|B.1|Egypt|2020-06-01	Africa|hCoV-19/South Africa/LR00106/2020|EPI ISL 514403|C.1|South Africa|2020-07-15	0.0007160149	Africa
Africa|hCoV-19/Egypt/C-CU001a-S1/2020|EPI ISL 529031|B.1.255|Egypt|2020-05-19	Africa|hCoV-19/South Africa/LR00106/2020|EPI ISL 514403|C.1|South Africa|2020-07-15	0.0007502827	Africa
Africa|hCoV-19/Egypt/C-CU002b-S3/2020|EPI ISL 529032|B.1.1.1|Egypt|2020-06-19	Africa|hCoV-19/South Africa/LR00106/2020|EPI ISL 514403|C.1|South Africa|2020-07-15	0.0005113276	Africa
Africa|hCoV-19/Egypt/C-VSVRI-SERVAC/2020|EPI ISL 528386|B.1.255|Egypt|2020-08-22	Africa|hCoV-19/South Africa/LR00106/2020|EPI ISL 514403|C.1|South Africa|2020-07-15	0.0005796037	Africa
Africa|hCoV-19/Egypt/CUNCI-7I028/2020|EPI ISL 524426|B.1.255|Egypt|2020-07-19	Africa|hCoV-19/South Africa/LR00106/2020|EPI ISL 514403|C.1|South Africa|2020-07-15	0.0005796037	Africa
Africa|hCoV-19/Egypt/CUNCI-HGC002/2020|EPI ISL 468045|B.1|Egypt|2020-05-02	Africa|hCoV-19/South Africa/LR00106/2020|EPI ISL 514403|C.1|South Africa|2020-07-15	0.0005801317	Africa
Africa|hCoV-19/Egypt/CUNCI-HGC004/2020|EPI ISL 468048|B.1|Egypt|2020-05-02	Africa|hCoV-19/South Africa/LR00106/2020|EPI ISL 514403|C.1|South Africa|2020-07-15	0.0005799734	Africa
Africa|hCoV-19/Egypt/CUNCI-HGC005/2020|EPI ISL 468052|B.1|Egypt|2020-05-02	Africa|hCoV-19/South Africa/LR00106/2020|EPI ISL 514403|C.1|South Africa|2020-07-15	0.0006482674	Africa
Africa|hCoV-19/Egypt/CUNCI-HGC006/2020|EPI ISL 468050|B.1|Egypt|2020-05-02	Africa|hCoV-19/South Africa/LR00106/2020|EPI ISL 514403|C.1|South Africa|2020-07-15	0.0006481437	Africa
Africa|hCoV-19/Egypt/CUNCI-HGC007-2/2020|EPI ISL 468054|B.1|Egypt|2020-05-02	Africa|hCoV-19/South Africa/LR00106/2020|EPI ISL 514403|C.1|South Africa|2020-07-15	0.0006821472	Africa
Africa|hCoV-19/Egypt/CUNCI-HGC007/2020|EPI ISL 468046|B.1|Egypt|2020-05-02	Africa|hCoV-19/South Africa/LR00106/2020|EPI ISL 514403|C.1|South Africa|2020-07-15	0.0006482542	Africa
Africa|hCoV-19/Egypt/CUNCI-HGC008/2020|EPI ISL 468044|B.1|Egypt|2020-05-02	Africa|hCoV-19/South Africa/LR00106/2020|EPI ISL 514403|C.1|South Africa|2020-07-15	0.0006482763	Africa
Africa|hCoV-19/Egypt/CUNCI-HGC009/2020|EPI ISL 468053|B.1|Egypt|2020-05-02	Africa|hCoV-19/South Africa/LR00106/2020|EPI ISL 514403|C.1|South Africa|2020-07-15	0.0005460455	Africa
Africa|hCoV-19/Egypt/CUNCI-HGC010/2020|EPI ISL 468055|B.1.247|Egypt|2020-05-02	Africa|hCoV-19/South Africa/LR00106/2020|EPI ISL 514403|C.1|South Africa|2020-07-15	0.0008189282	Africa
Africa|hCoV-19/Egypt/CUNCI-HGC011/2020|EPI ISL 468059|B.1|Egypt|2020-05-02	Africa|hCoV-19/South Africa/LR00106/2020|EPI ISL 514403|C.1|South Africa|2020-07-15	0.0006483140	Africa
Africa|hCoV-19/Egypt/CUNCI-HGC012/2020|EPI ISL 468051|B.1.255|Egypt|2020-05-02	Africa|hCoV-19/South Africa/LR00106/2020|EPI ISL 514403|C.1|South Africa|2020-07-15	0.0007848199	Africa
Africa|hCoV-19/Egypt/CUNCI-HGC013/2020|EPI ISL 468047|B.1.201|Egypt|2020-05-02	Africa|hCoV-19/South Africa/LR00106/2020|EPI ISL 514403|C.1|South Africa|2020-07-15	0.0007165526	Africa
Africa|hCoV-19/Egypt/CUNCI-HGC014/2020|EPI ISL 468060|B.1.5|Egypt|2020-05-02	Africa|hCoV-19/South Africa/LR00106/2020|EPI ISL 514403|C.1|South Africa|2020-07-15	0.0005118076	Africa
Africa|hCoV-19/Egypt/CUNCI-HGC015/2020|EPI ISL 468056|B.1|Egypt|2020-05-02	Africa|hCoV-19/South Africa/LR00106/2020|EPI ISL 514403|C.1|South Africa|2020-07-15	0.0005117901	Africa
Africa|hCoV-19/Egypt/CUNCI-HGC016/2020|EPI ISL 468058|B.1|Egypt|2020-05-02	Africa|hCoV-19/South Africa/LR00106/2020|EPI ISL 514403|C.1|South Africa|2020-07-15	0.0006495615	Africa
Africa|hCoV-19/Egypt/CUNCI-HGC021/2020|EPI ISL 468061|B.1|Egypt|2020-05-02	Africa|hCoV-19/South Africa/LR00106/2020|EPI ISL 514403|C.1|South Africa|2020-07-15	0.0006492351	Africa
Africa|hCoV-19/Egypt/CUNCI-HGC023/2020|EPI ISL 468057|B.1.5|Egypt|2020-05-02	Africa|hCoV-19/South Africa/LR00106/2020|EPI ISL 514403|C.1|South Africa|2020-07-15	0.0005459895	Africa
Africa|hCoV-19/Egypt/CUNCI-HGC028/2020|EPI ISL 468062|B.1|Egypt|2020-05-02	Africa|hCoV-19/South Africa/LR00106/2020|EPI ISL 514403|C.1|South Africa|2020-07-15	0.0007178257	Africa
Africa|hCoV-19/Egypt/CUNCI-HGC3I011/2020|EPI ISL 479697|B.1|Egypt|2020-06-02	Africa|hCoV-19/South Africa/LR00106/2020|EPI ISL 514403|C.1|South Africa|2020-07-15	0.0006478275	Africa
Africa|hCoV-19/Egypt/CUNCI-HGC3I012/2020|EPI ISL 479693|B.1.255|Egypt|2020-06-02	Africa|hCoV-19/South Africa/LR00106/2020|EPI ISL 514403|C.1|South Africa|2020-07-15	0.0007842314	Africa
Africa|hCoV-19/Egypt/CUNCI-HGC3I013/2020|EPI ISL 479694|B.1.201|Egypt|2020-06-02	Africa|hCoV-19/South Africa/LR00106/2020|EPI ISL 514403|C.1|South Africa|2020-07-15	0.0007160153	Africa
Africa|hCoV-19/Egypt/CUNCI-HGC3I014/2020|EPI ISL 479696|B.1.5|Egypt|2020-06-02	Africa|hCoV-19/South Africa/LR00106/2020|EPI ISL 514403|C.1|South Africa|2020-07-15	0.0005114063	Africa
Africa|hCoV-19/Egypt/CUNCI-HGC3I02/2020|EPI ISL 479686|B.1|Egypt|2020-06-02	Africa|hCoV-19/South Africa/LR00106/2020|EPI ISL 514403|C.1|South Africa|2020-07-15	0.0006137524	Africa
Africa|hCoV-19/Egypt/CUNCI-HGC3I023/2020|EPI ISL 479695|B.1.5|Egypt|2020-06-02	Africa|hCoV-19/South Africa/LR00106/2020|EPI ISL 514403|C.1|South Africa|2020-07-15	0.0005455801	Africa
Africa|hCoV-19/Egypt/CUNCI-HGC3I025/2020|EPI ISL 479691|B.1|Egypt|2020-06-02	Africa|hCoV-19/South Africa/LR00106/2020|EPI ISL 514403|C.1|South Africa|2020-07-15	0.0006820052	Africa
Africa|hCoV-19/Egypt/CUNCI-HGC3I03/2020|EPI ISL 479687|B.1|Egypt|2020-06-02	Africa|hCoV-19/South Africa/LR00106/2020|EPI ISL 514403|C.1|South Africa|2020-07-15	0.0006477681	Africa
Africa|hCoV-19/Egypt/CUNCI-HGC3I05/2020|EPI ISL 479690|B.1|Egypt|2020-06-02	Africa|hCoV-19/South Africa/LR00106/2020|EPI ISL 514403|C.1|South Africa|2020-07-15	0.0006477813	Africa
Africa|hCoV-19/Egypt/CUNCI-HGC3I06/2020|EPI ISL 479688|B.1|Egypt|2020-06-02	Africa|hCoV-19/South Africa/LR00106/2020|EPI ISL 514403|C.1|South Africa|2020-07-15	0.0006477902	Africa
Africa|hCoV-19/Egypt/CUNCI-HGC3I08/2020|EPI ISL 479698|B.1|Egypt|2020-06-02	Africa|hCoV-19/South Africa/LR00106/2020|EPI ISL 514403|C.1|South Africa|2020-07-15	0.0006477902	Africa
Africa|hCoV-19/Egypt/CUNCI-HGC3I09/2020|EPI ISL 479692|B.1|Egypt|2020-06-02	Africa|hCoV-19/South Africa/LR00106/2020|EPI ISL 514403|C.1|South Africa|2020-07-15	0.0005456359	Africa
Africa|hCoV-19/Egypt/CUNCI-HGC4I003/2020|EPI ISL 479699|B.1.1.247|Egypt|2020-06-02	Africa|hCoV-19/South Africa/LR00106/2020|EPI ISL 514403|C.1|South Africa|2020-07-15	0.0006478099	Africa
Africa|hCoV-19/Egypt/CUNCI-HGC4I004/2020|EPI ISL 479700|B.1.1.296|Egypt|2020-06-02	Africa|hCoV-19/South Africa/LR00106/2020|EPI ISL 514403|C.1|South Africa|2020-07-15	0.0005454349	Africa
Africa|hCoV-19/Egypt/CUNCI-HGC4I015/2020|EPI ISL 479728|B.1.1.123|Egypt|2020-06-02	Africa|hCoV-19/South Africa/LR00106/2020|EPI ISL 514403|C.1|South Africa|2020-07-15	0.0005796469	Africa
Africa|hCoV-19/Egypt/CUNCI-HGC4I022/2020|EPI ISL 479705|B.1.1|Egypt|2020-06-02	Africa|hCoV-19/South Africa/LR00106/2020|EPI ISL 514403|C.1|South Africa|2020-07-15	0.0006819192	Africa
Africa|hCoV-19/Egypt/CUNCI-HGC4I023/2020|EPI ISL 479729|B.1.1.247|Egypt|2020-06-02	Africa|hCoV-19/South Africa/LR00106/2020|EPI ISL 514403|C.1|South Africa|2020-07-15	0.0005114741	Africa
Africa|hCoV-19/Egypt/CUNCI-HGC4I025/2020|EPI ISL 479706|B.1.255|Egypt|2020-06-02	Africa|hCoV-19/South Africa/LR00106/2020|EPI ISL 514403|C.1|South Africa|2020-07-15	0.0007160225	Africa
Africa|hCoV-19/Egypt/CUNCI-HGC4I026/2020|EPI ISL 479702|B.1|Egypt|2020-06-02	Africa|hCoV-19/South Africa/LR00106/2020|EPI ISL 514403|C.1|South Africa|2020-07-15	0.0007849886	Africa
Africa|hCoV-19/Egypt/CUNCI-HGC4I029/2020|EPI ISL 479701|B.1.1.1|Egypt|2020-06-02	Africa|hCoV-19/South Africa/LR00106/2020|EPI ISL 514403|C.1|South Africa|2020-07-15	0.0004431582	Africa
Africa|hCoV-19/Egypt/CUNCI-HGC4I030/2020|EPI ISL 479703|B.1|Egypt|2020-06-02	Africa|hCoV-19/South Africa/LR00106/2020|EPI ISL 514403|C.1|South Africa|2020-07-15	0.0007160007	Africa
Africa|hCoV-19/Egypt/CUNCI-HGC4I031/2020|EPI ISL 479707|B.1.1.1|Egypt|2020-06-02	Africa|hCoV-19/South Africa/LR00106/2020|EPI ISL 514403|C.1|South Africa|2020-07-15	0.0005795482	Africa
Africa|hCoV-19/Egypt/CUNCI-HGC4I032/2020|EPI ISL 479709|B.1.1|Egypt|2020-06-02	Africa|hCoV-19/South Africa/LR00106/2020|EPI ISL 514403|C.1|South Africa|2020-07-15	0.0005459186	Africa
Africa|hCoV-19/Egypt/CUNCI-HGC4I033/2020|EPI ISL 479704|B.1|Egypt|2020-06-02	Africa|hCoV-19/South Africa/LR00106/2020|EPI ISL 514403|C.1|South Africa|2020-07-15	0.0006137943	Africa
Africa|hCoV-19/Egypt/CUNCI-HGC4I034/2020|EPI ISL 479708|B.1.255|Egypt|2020-06-02	Africa|hCoV-19/South Africa/LR00106/2020|EPI ISL 514403|C.1|South Africa|2020-07-15	0.0005795444	Africa
Africa|hCoV-19/Egypt/CUNCI-HGC5I001/2020|EPI ISL 479710|B.1.1|Egypt|2020-06-02	Africa|hCoV-19/South Africa/LR00106/2020|EPI ISL 514403|C.1|South Africa|2020-07-15	0.0004091878	Africa
Africa|hCoV-19/Egypt/CUNCI-HGC5I003/2020|EPI ISL 479711|B.1|Egypt|2020-06-02	Africa|hCoV-19/South Africa/LR00106/2020|EPI ISL 514403|C.1|South Africa|2020-07-15	0.0005796095	Africa
Africa|hCoV-19/Egypt/CUNCI-HGC5I010/2020|EPI ISL 479730|B.1.1|Egypt|2020-06-02	Africa|hCoV-19/South Africa/LR00106/2020|EPI ISL 514403|C.1|South Africa|2020-07-15	0.0004774053	Africa
Africa|hCoV-19/Egypt/CUNCI-HGC5I011/2020|EPI ISL 479712|B.1.1|Egypt|2020-06-02	Africa|hCoV-19/South Africa/LR00106/2020|EPI ISL 514403|C.1|South Africa|2020-07-15	0.0004091320	Africa
Africa|hCoV-19/Egypt/CUNCI-HGC5I012/2020|EPI ISL 479713|B.1.1|Egypt|2020-06-02	Africa|hCoV-19/South Africa/LR00106/2020|EPI ISL 514403|C.1|South Africa|2020-07-15	0.0004431146	Africa
Africa|hCoV-19/Egypt/CUNCI-HGC5I014/2020|EPI ISL 479714|B.1.255|Egypt|2020-06-02	Africa|hCoV-19/South Africa/LR00106/2020|EPI ISL 514403|C.1|South Africa|2020-07-15	0.0007160469	Africa
Africa|hCoV-19/Egypt/CUNCI-HGC5I015/2020|EPI ISL 475722|B.1.255|Egypt|2020-05-02	Africa|hCoV-19/South Africa/LR00106/2020|EPI ISL 514403|C.1|South Africa|2020-07-15	0.0007846484	Africa
Africa|hCoV-19/Egypt/CUNCI-HGC5I016/2020|EPI ISL 479731|B.1|Egypt|2020-06-02	Africa|hCoV-19/South Africa/LR00106/2020|EPI ISL 514403|C.1|South Africa|2020-07-15	0.0006137461	Africa
Africa|hCoV-19/Egypt/CUNCI-HGC5I022/2020|EPI ISL 479715|B.1.1|Egypt|2020-06-02	Africa|hCoV-19/South Africa/LR00106/2020|EPI ISL 514403|C.1|South Africa|2020-07-15	0.0004772263	Africa
Africa|hCoV-19/Egypt/CUNCI-HGC5I025/2020|EPI ISL 479716|A|Egypt|2020-06-02	Africa|hCoV-19/South Africa/LR00106/2020|EPI ISL 514403|C.1|South Africa|2020-07-15	0.0005466105	Africa
Africa|hCoV-19/Egypt/CUNCI-HGC5I026/2020|EPI ISL 479735|B.1.5|Egypt|2020-06-02	Africa|hCoV-19/South Africa/LR00106/2020|EPI ISL 514403|C.1|South Africa|2020-07-15	0.0007163713	Africa
Africa|hCoV-19/Egypt/CUNCI-HGC5I029/2020|EPI ISL 479734|B.1|Egypt|2020-06-02	Africa|hCoV-19/South Africa/LR00106/2020|EPI ISL 514403|C.1|South Africa|2020-07-15	0.0006138361	Africa
Africa|hCoV-19/Egypt/CUNCI-HGC5I030/2020|EPI ISL 479721|B.1.5|Egypt|2020-06-02	Africa|hCoV-19/South Africa/LR00106/2020|EPI ISL 514403|C.1|South Africa|2020-07-15	0.0005114760	Africa
Africa|hCoV-19/Egypt/CUNCI-HGC5I033/2020|EPI ISL 479717|B.1.5|Egypt|2020-06-02	Africa|hCoV-19/South Africa/LR00106/2020|EPI ISL 514403|C.1|South Africa|2020-07-15	0.0004774215	Africa
Africa|hCoV-19/Egypt/CUNCI-HGC5I034/2020|EPI ISL 479720|B.1.5|Egypt|2020-06-02	Africa|hCoV-19/South Africa/LR00106/2020|EPI ISL 514403|C.1|South Africa|2020-07-15	0.0005454665	Africa
Africa|hCoV-19/Egypt/CUNCI-HGC6I002/2020|EPI ISL 479719|B.1.1.1|Egypt|2020-06-02	Africa|hCoV-19/South Africa/LR00106/2020|EPI ISL 514403|C.1|South Africa|2020-07-15	0.0004090329	Africa
Africa|hCoV-19/Egypt/CUNCI-HGC6I003/2020|EPI ISL 479718|B.1.5|Egypt|2020-06-02	Africa|hCoV-19/South Africa/LR00106/2020|EPI ISL 514403|C.1|South Africa|2020-07-15	0.0006137377	Africa
Africa|hCoV-19/Egypt/CUNCI-HGC6I007/2020|EPI ISL 479722|B.1|Egypt|2020-06-02	Africa|hCoV-19/South Africa/LR00106/2020|EPI ISL 514403|C.1|South Africa|2020-07-15	0.0003750683	Africa
Africa|hCoV-19/Egypt/CUNCI-HGC6I010/2020|EPI ISL 478672|B.1|Egypt|2020-06-02	Africa|hCoV-19/South Africa/LR00106/2020|EPI ISL 514403|C.1|South Africa|2020-07-15	0.0007159665	Africa
Africa|hCoV-19/Egypt/CUNCI-HGC6I011/2020|EPI ISL 479727|A|Egypt|2020-06-02	Africa|hCoV-19/South Africa/LR00106/2020|EPI ISL 514403|C.1|South Africa|2020-07-15	0.0010573356	Africa
Africa|hCoV-19/Egypt/CUNCI-HGC6I015/2020|EPI ISL 479725|B.1.1|Egypt|2020-06-02	Africa|hCoV-19/South Africa/LR00106/2020|EPI ISL 514403|C.1|South Africa|2020-07-15	0.0005794991	Africa
Africa|hCoV-19/Egypt/CUNCI-HGC6I016/2020|EPI ISL 475723|B.1.247|Egypt|2020-06-02	Africa|hCoV-19/South Africa/LR00106/2020|EPI ISL 514403|C.1|South Africa|2020-07-15	0.0008190710	Africa
Africa|hCoV-19/Egypt/CUNCI-HGC6I024/2020|EPI ISL 479732|B.1.1.247|Egypt|2020-06-02	Africa|hCoV-19/South Africa/LR00106/2020|EPI ISL 514403|C.1|South Africa|2020-07-15	0.0005460621	Africa
Africa|hCoV-19/Egypt/CUNCI-HGC6I026/2020|EPI ISL 479724|B.1.1.1|Egypt|2020-06-02	Africa|hCoV-19/South Africa/LR00106/2020|EPI ISL 514403|C.1|South Africa|2020-07-15	0.0004431280	Africa
Africa|hCoV-19/Egypt/CUNCI-HGC6I029/2020|EPI ISL 477161|B.1.255|Egypt|2020-06-02	Africa|hCoV-19/South Africa/LR00106/2020|EPI ISL 514403|C.1|South Africa|2020-07-15	0.0007159982	Africa
Africa|hCoV-19/Egypt/CUNCI-HGC6I031/2020|EPI ISL 475724|B.1.1.1|Egypt|2020-06-02	Africa|hCoV-19/South Africa/LR00106/2020|EPI ISL 514403|C.1|South Africa|2020-07-15	0.0005457883	Africa
Africa|hCoV-19/Egypt/CUNCI-HGC6I032/2020|EPI ISL 479733|B.1.1.1|Egypt|2020-06-02	Africa|hCoV-19/South Africa/LR00106/2020|EPI ISL 514403|C.1|South Africa|2020-07-15	0.0004090886	Africa
Africa|hCoV-19/Egypt/CUNCI-HGC6I033/2020|EPI ISL 479723|B.1.1.1|Egypt|2020-06-02	Africa|hCoV-19/South Africa/LR00106/2020|EPI ISL 514403|C.1|South Africa|2020-07-15	0.0005454721	Africa
Africa|hCoV-19/Egypt/CUNCI-HGC7I01/2020|EPI ISL 529141|B.1|Egypt|2020-07-19	Africa|hCoV-19/South Africa/LR00106/2020|EPI ISL 514403|C.1|South Africa|2020-07-15	0.0007502185	Africa
Africa|hCoV-19/Egypt/CUNCI-HGC7I02/2020|EPI ISL 529142|A|Egypt|2020-07-19	Africa|hCoV-19/South Africa/LR00106/2020|EPI ISL 514403|C.1|South Africa|2020-07-15	0.0010233116	Africa
Africa|hCoV-19/Egypt/CUNCI-HGC7I07/2020|EPI ISL 529145|B.1|Egypt|2020-07-19	Africa|hCoV-19/South Africa/LR00106/2020|EPI ISL 514403|C.1|South Africa|2020-07-15	0.0007161202	Africa
Africa|hCoV-19/Egypt/EGY-020/2020|EPI ISL 526975|B.1|Egypt|2020-08-14	Africa|hCoV-19/South Africa/LR00106/2020|EPI ISL 514403|C.1|South Africa|2020-07-15	0.0007160152	Africa
Africa|hCoV-19/Egypt/EGY-041/2020|EPI ISL 526997|B.1|Egypt|2020-08-22	Africa|hCoV-19/South Africa/LR00106/2020|EPI ISL 514403|C.1|South Africa|2020-07-15	0.0007160152	Africa
Africa|hCoV-19/Egypt/EGY-S031/2020|EPI ISL 526986|B.1|Egypt|2020-08-17	Africa|hCoV-19/South Africa/LR00106/2020|EPI ISL 514403|C.1|South Africa|2020-07-15	0.0007160152	Africa
Africa|hCoV-19/Egypt/HCoV2-Egy-002/2020|EPI ISL 510532|B.1|Egypt|2020-06-02	Africa|hCoV-19/South Africa/LR00106/2020|EPI ISL 514403|C.1|South Africa|2020-07-15	0.0007160152	Africa
Africa|hCoV-19/Egypt/MASRI-005/2020|EPI ISL 482759|B.1|Egypt|2020-04-30	Africa|hCoV-19/South Africa/LR00106/2020|EPI ISL 514403|C.1|South Africa|2020-07-15	0.0005795327	Africa
Africa|hCoV-19/Egypt/MASRI-007/2020|EPI ISL 482760|B.1|Egypt|2020-04-28	Africa|hCoV-19/South Africa/LR00106/2020|EPI ISL 514403|C.1|South Africa|2020-07-15	0.0006481723	Africa
Africa|hCoV-19/Egypt/MASRI-008/2020|EPI ISL 482761|B.1|Egypt|2020-04-30	Africa|hCoV-19/South Africa/LR00106/2020|EPI ISL 514403|C.1|South Africa|2020-07-15	0.0005830559	Africa
Africa|hCoV-19/Egypt/MASRI-009/2020|EPI ISL 483035|A|Egypt|2020-04-30	Africa|hCoV-19/South Africa/LR00106/2020|EPI ISL 514403|C.1|South Africa|2020-07-15	0.0008183560	Africa
Africa|hCoV-19/Egypt/MASRI-011/2020|EPI ISL 482762|B.1|Egypt|2020-05-05	Africa|hCoV-19/South Africa/LR00106/2020|EPI ISL 514403|C.1|South Africa|2020-07-15	0.0006478851	Africa
Africa|hCoV-19/Egypt/MASRI-012/2020|EPI ISL 482763|B.1|Egypt|2020-05-05	Africa|hCoV-19/South Africa/LR00106/2020|EPI ISL 514403|C.1|South Africa|2020-07-15	0.0005454313	Africa
Africa|hCoV-19/Egypt/MASRI-014/2020|EPI ISL 482765|B.1|Egypt|2020-04-30	Africa|hCoV-19/South Africa/LR00106/2020|EPI ISL 514403|C.1|South Africa|2020-07-15	0.0007843809	Africa
Africa|hCoV-19/Egypt/MASRI-015/2020|EPI ISL 482766|B.1.36|Egypt|2020-05-11	Africa|hCoV-19/South Africa/LR00106/2020|EPI ISL 514403|C.1|South Africa|2020-07-15	0.0008525066	Africa
Africa|hCoV-19/Egypt/MASRI-016/2020|EPI ISL 482767|B.1|Egypt|2020-05-11	Africa|hCoV-19/South Africa/LR00106/2020|EPI ISL 514403|C.1|South Africa|2020-07-15	0.0007849161	Africa
Africa|hCoV-19/Egypt/MASRI-018/2020|EPI ISL 483036|A|Egypt|2020-05-10	Africa|hCoV-19/South Africa/LR00106/2020|EPI ISL 514403|C.1|South Africa|2020-07-15	0.0010305144	Africa
Africa|hCoV-19/Egypt/MASRI-020/2020|EPI ISL 483037|B.1|Egypt|2020-05-13	Africa|hCoV-19/South Africa/LR00106/2020|EPI ISL 514403|C.1|South Africa|2020-07-15	0.0008614151	Africa
Africa|hCoV-19/Egypt/MASRI-022/2020|EPI ISL 482768|B.1.255|Egypt|2020-05-13	Africa|hCoV-19/South Africa/LR00106/2020|EPI ISL 514403|C.1|South Africa|2020-07-15	0.0007513084	Africa
Africa|hCoV-19/Egypt/MASRI-023/2020|EPI ISL 482769|B.1|Egypt|2020-05-11	Africa|hCoV-19/South Africa/LR00106/2020|EPI ISL 514403|C.1|South Africa|2020-07-15	0.0005802029	Africa
Africa|hCoV-19/Egypt/MASRI-024/2020|EPI ISL 482770|B.1|Egypt|2020-05-11	Africa|hCoV-19/South Africa/LR00106/2020|EPI ISL 514403|C.1|South Africa|2020-07-15	0.0006477748	Africa
Africa|hCoV-19/Egypt/MASRI-025/2020|EPI ISL 482771|B.1|Egypt|2020-05-10	Africa|hCoV-19/South Africa/LR00106/2020|EPI ISL 514403|C.1|South Africa|2020-07-15	0.0007846028	Africa
Africa|hCoV-19/Egypt/MASRI-026/2020|EPI ISL 482772|B.1|Egypt|2020-05-10	Africa|hCoV-19/South Africa/LR00106/2020|EPI ISL 514403|C.1|South Africa|2020-07-15	0.0006820121	Africa
Africa|hCoV-19/Egypt/MASRI-027/2020|EPI ISL 482773|B.1.1.123|Egypt|2020-05-08	Africa|hCoV-19/South Africa/LR00106/2020|EPI ISL 514403|C.1|South Africa|2020-07-15	0.0005123949	Africa
Africa|hCoV-19/Egypt/MASRI-028/2020|EPI ISL 483038|B.1|Egypt|2020-05-13	Africa|hCoV-19/South Africa/LR00106/2020|EPI ISL 514403|C.1|South Africa|2020-07-15	0.0007160081	Africa
Africa|hCoV-19/Egypt/MASRI-029/2020|EPI ISL 482774|B.1|Egypt|2020-05-13	Africa|hCoV-19/South Africa/LR00106/2020|EPI ISL 514403|C.1|South Africa|2020-07-15	0.0006477968	Africa
Africa|hCoV-19/Egypt/MASRI-10/2020|EPI ISL 475752|B.1.255|Egypt|2020-05	Africa|hCoV-19/South Africa/LR00106/2020|EPI ISL 514403|C.1|South Africa|2020-07-15	0.0007503464	Africa
Africa|hCoV-19/Egypt/MASRI-11/2020|EPI ISL 475753|B.1.36|Egypt|2020-05	Africa|hCoV-19/South Africa/LR00106/2020|EPI ISL 514403|C.1|South Africa|2020-07-15	0.0008866160	Africa
Africa|hCoV-19/Egypt/MASRI-14/2020|EPI ISL 475749|B.1|Egypt|2020-05	Africa|hCoV-19/South Africa/LR00106/2020|EPI ISL 514403|C.1|South Africa|2020-07-15	0.0006136897	Africa
Africa|hCoV-19/Egypt/MASRI-15/2020|EPI ISL 475750|B.1.1|Egypt|2020-05	Africa|hCoV-19/South Africa/LR00106/2020|EPI ISL 514403|C.1|South Africa|2020-07-15	0.0007549673	Africa
Africa|hCoV-19/Egypt/MASRI-2/2020|EPI ISL 475745|B.1|Egypt|2020-05	Africa|hCoV-19/South Africa/LR00106/2020|EPI ISL 514403|C.1|South Africa|2020-07-15	0.0006477521	Africa
Africa|hCoV-19/Egypt/MASRI-3/2020|EPI ISL 475746|A|Egypt|2020-05	Africa|hCoV-19/South Africa/LR00106/2020|EPI ISL 514403|C.1|South Africa|2020-07-15	0.0009208109	Africa
Africa|hCoV-19/Egypt/MASRI-6/2020|EPI ISL 475747|B.1.255|Egypt|2020-05	Africa|hCoV-19/South Africa/LR00106/2020|EPI ISL 514403|C.1|South Africa|2020-07-15	0.0006477527	Africa
Africa|hCoV-19/Egypt/MASRI-9/2020|EPI ISL 475751|B.1.1.1|Egypt|2020-05	Africa|hCoV-19/South Africa/LR00106/2020|EPI ISL 514403|C.1|South Africa|2020-07-15	0.0005455892	Africa
Africa|hCoV-19/Egypt/NRC-01/2020|EPI ISL 430820|B.1|Egypt|2020-03-18	Africa|hCoV-19/South Africa/LR00106/2020|EPI ISL 514403|C.1|South Africa|2020-07-15	0.0006161766	Africa
Africa|hCoV-19/Egypt/NRC-03/2020|EPI ISL 430819|B.1.246|Egypt|2020-03-18	Africa|hCoV-19/South Africa/LR00106/2020|EPI ISL 514403|C.1|South Africa|2020-07-15	0.0006499747	Africa
Africa|hCoV-19/Gabon/ITM-K011/2020|EPI ISL 539573|A|Gabon|2020-03-22	Africa|hCoV-19/South Africa/LR00106/2020|EPI ISL 514403|C.1|South Africa|2020-07-15	0.0008524922	Africa
Africa|hCoV-19/Gabon/ITM-K023/2020|EPI ISL 539574|B.1.178|Gabon|2020-03-27	Africa|hCoV-19/South Africa/LR00106/2020|EPI ISL 514403|C.1|South Africa|2020-07-15	0.0006136354	Africa
Africa|hCoV-19/Gabon/ITM-K027/2020|EPI ISL 539575|A|Gabon|2020-03-27	Africa|hCoV-19/South Africa/LR00106/2020|EPI ISL 514403|C.1|South Africa|2020-07-15	0.0008524720	Africa
Africa|hCoV-19/Gabon/ITM-K028/2020|EPI ISL 539576|B.1.292|Gabon|2020-03-27	Africa|hCoV-19/South Africa/LR00106/2020|EPI ISL 514403|C.1|South Africa|2020-07-15	0.0006136479	Africa
Africa|hCoV-19/Gambia/0214/2020|EPI ISL 471158|B.1|Gambia|2020-03-29	Africa|hCoV-19/South Africa/LR00106/2020|EPI ISL 514403|C.1|South Africa|2020-07-15	0.0005463341	Africa
Africa|hCoV-19/Gambia/0268/2020|EPI ISL 471159|B.1.1|Gambia|2020-03-21	Africa|hCoV-19/South Africa/LR00106/2020|EPI ISL 514403|C.1|South Africa|2020-07-15	0.0004466964	Africa
Africa|hCoV-19/Gambia/0278/2020|EPI ISL 471160|B.1.1|Gambia|2020-03-20	Africa|hCoV-19/South Africa/LR00106/2020|EPI ISL 514403|C.1|South Africa|2020-07-15	0.0004480972	Africa
Africa|hCoV-19/Gambia/0528/2020|EPI ISL 471161|B.1.1.293|Gambia|2020-04-30	Africa|hCoV-19/South Africa/LR00106/2020|EPI ISL 514403|C.1|South Africa|2020-07-15	0.0004842450	Africa
Africa|hCoV-19/Gambia/0531/2020|EPI ISL 471162|B.1.1.293|Gambia|2020-04-30	Africa|hCoV-19/South Africa/LR00106/2020|EPI ISL 514403|C.1|South Africa|2020-07-15	0.0004842787	Africa
Africa|hCoV-19/Gambia/0536/2020|EPI ISL 471163|B.1.1.293|Gambia|2020-04-30	Africa|hCoV-19/South Africa/LR00106/2020|EPI ISL 514403|C.1|South Africa|2020-07-15	0.0004771986	Africa
Africa|hCoV-19/Gambia/0547/2020|EPI ISL 471164|B.1.1.293|Gambia|2020-04-30	Africa|hCoV-19/South Africa/LR00106/2020|EPI ISL 514403|C.1|South Africa|2020-07-15	0.0004779643	Africa
Africa|hCoV-19/Gambia/0548/2020|EPI ISL 471165|B.1.5|Gambia|2020-04-30	Africa|hCoV-19/South Africa/LR00106/2020|EPI ISL 514403|C.1|South Africa|2020-07-15	0.0004580580	Africa
Africa|hCoV-19/Gambia/1090/2020|EPI ISL 471166|B.1.1|Gambia|2020-05-04	Africa|hCoV-19/South Africa/LR00106/2020|EPI ISL 514403|C.1|South Africa|2020-07-15	0.0005146621	Africa
Africa|hCoV-19/Gambia/1094/2020|EPI ISL 471167|B.1.1.293|Gambia|2020-05-04	Africa|hCoV-19/South Africa/LR00106/2020|EPI ISL 514403|C.1|South Africa|2020-07-15	0.0004771986	Africa
Africa|hCoV-19/Gambia/1251/2020|EPI ISL 471168|B.1.1.293|Gambia|2020-05-07	Africa|hCoV-19/South Africa/LR00106/2020|EPI ISL 514403|C.1|South Africa|2020-07-15	0.0004842452	Africa
Africa|hCoV-19/Gambia/1264/2020|EPI ISL 471169|B.1.1|Gambia|2020-05-07	Africa|hCoV-19/South Africa/LR00106/2020|EPI ISL 514403|C.1|South Africa|2020-07-15	0.0004460987	Africa
Africa|hCoV-19/Gambia/1271/2020|EPI ISL 471170|B.1.1|Gambia|2020-05-07	Africa|hCoV-19/South Africa/LR00106/2020|EPI ISL 514403|C.1|South Africa|2020-07-15	0.0004466658	Africa
Africa|hCoV-19/Gambia/1277/2020|EPI ISL 471171|B.1.1.293|Gambia|2020-05-07	Africa|hCoV-19/South Africa/LR00106/2020|EPI ISL 514403|C.1|South Africa|2020-07-15	0.0004771986	Africa
Africa|hCoV-19/Gambia/3668/2020|EPI ISL 560992|B.1.5.12|Gambia|2020-07-30	Africa|hCoV-19/South Africa/LR00106/2020|EPI ISL 514403|C.1|South Africa|2020-07-15	0.0007901332	Africa
Africa|hCoV-19/Gambia/3670/2020|EPI ISL 560993|B.1.5.12|Gambia|2020-07-30	Africa|hCoV-19/South Africa/LR00106/2020|EPI ISL 514403|C.1|South Africa|2020-07-15	0.0007953785	Africa
Africa|hCoV-19/Gambia/3671/2020|EPI ISL 560994|B.1.1.293|Gambia|2020-07-30	Africa|hCoV-19/South Africa/LR00106/2020|EPI ISL 514403|C.1|South Africa|2020-07-15	0.0005495312	Africa
Africa|hCoV-19/Gambia/3673/2020|EPI ISL 560995|B.1.5|Gambia|2020-07-30	Africa|hCoV-19/South Africa/LR00106/2020|EPI ISL 514403|C.1|South Africa|2020-07-15	0.0005496367	Africa
Africa|hCoV-19/Gambia/3676/2020|EPI ISL 560996|B.1.5|Gambia|2020-07-30	Africa|hCoV-19/South Africa/LR00106/2020|EPI ISL 514403|C.1|South Africa|2020-07-15	0.0005535687	Africa
Africa|hCoV-19/Gambia/3678/2020|EPI ISL 560997|B.1.292|Gambia|2020-07-30	Africa|hCoV-19/South Africa/LR00106/2020|EPI ISL 514403|C.1|South Africa|2020-07-15	0.0006477747	Africa
Africa|hCoV-19/Gambia/3679/2020|EPI ISL 560998|B.1.5.12|Gambia|2020-07-30	Africa|hCoV-19/South Africa/LR00106/2020|EPI ISL 514403|C.1|South Africa|2020-07-15	0.0007262475	Africa
Africa|hCoV-19/Gambia/3680/2020|EPI ISL 560999|B.1.5|Gambia|2020-07-30	Africa|hCoV-19/South Africa/LR00106/2020|EPI ISL 514403|C.1|South Africa|2020-07-15	0.0005589437	Africa
Africa|hCoV-19/Gambia/3683/2020|EPI ISL 561000|B.1.292|Gambia|2020-07-30	Africa|hCoV-19/South Africa/LR00106/2020|EPI ISL 514403|C.1|South Africa|2020-07-15	0.0006818818	Africa
Africa|hCoV-19/Gambia/3703/2020|EPI ISL 561001|B.1.5.12|Gambia|2020-07-30	Africa|hCoV-19/South Africa/LR00106/2020|EPI ISL 514403|C.1|South Africa|2020-07-15	0.0007160080	Africa
Africa|hCoV-19/Gambia/3717/2020|EPI ISL 561002|B.1.5|Gambia|2020-07-30	Africa|hCoV-19/South Africa/LR00106/2020|EPI ISL 514403|C.1|South Africa|2020-07-15	0.0005878680	Africa
Africa|hCoV-19/Gambia/3724/2020|EPI ISL 561003|B.1.5.12|Gambia|2020-07-30	Africa|hCoV-19/South Africa/LR00106/2020|EPI ISL 514403|C.1|South Africa|2020-07-15	0.0007160081	Africa
Africa|hCoV-19/Gambia/3725/2020|EPI ISL 561004|B.1.1.293|Gambia|2020-07-30	Africa|hCoV-19/South Africa/LR00106/2020|EPI ISL 514403|C.1|South Africa|2020-07-15	0.0006136332	Africa
Africa|hCoV-19/Gambia/3728/2020|EPI ISL 561005|B.1.5|Gambia|2020-07-30	Africa|hCoV-19/South Africa/LR00106/2020|EPI ISL 514403|C.1|South Africa|2020-07-15	0.0005297901	Africa
Africa|hCoV-19/Gambia/3729/2020|EPI ISL 561006|B.1.5.12|Gambia|2020-07-30	Africa|hCoV-19/South Africa/LR00106/2020|EPI ISL 514403|C.1|South Africa|2020-07-15	0.0006477676	Africa
Africa|hCoV-19/Gambia/3732/2020|EPI ISL 561007|B.1.5|Gambia|2020-07-30	Africa|hCoV-19/South Africa/LR00106/2020|EPI ISL 514403|C.1|South Africa|2020-07-15	0.0005882950	Africa
Africa|hCoV-19/Gambia/3735/2020|EPI ISL 561008|B.1.5|Gambia|2020-07-30	Africa|hCoV-19/South Africa/LR00106/2020|EPI ISL 514403|C.1|South Africa|2020-07-15	0.0005189239	Africa
Africa|hCoV-19/Gambia/3737/2020|EPI ISL 561009|B.1.1.293|Gambia|2020-07-30	Africa|hCoV-19/South Africa/LR00106/2020|EPI ISL 514403|C.1|South Africa|2020-07-15	0.0006139470	Africa
Africa|hCoV-19/Gambia/3741/2020|EPI ISL 561010|B.1.5.12|Gambia|2020-07-30	Africa|hCoV-19/South Africa/LR00106/2020|EPI ISL 514403|C.1|South Africa|2020-07-15	0.0006569881	Africa
Africa|hCoV-19/Gambia/3743/2020|EPI ISL 561011|B.1.5.12|Gambia|2020-07-30	Africa|hCoV-19/South Africa/LR00106/2020|EPI ISL 514403|C.1|South Africa|2020-07-15	0.0007842609	Africa
Africa|hCoV-19/Gambia/3749/2020|EPI ISL 561012|B.1.5.12|Gambia|2020-07-30	Africa|hCoV-19/South Africa/LR00106/2020|EPI ISL 514403|C.1|South Africa|2020-07-15	0.0007159836	Africa
Africa|hCoV-19/Gambia/3761/2020|EPI ISL 561013|B.1.5.12|Gambia|2020-07-30	Africa|hCoV-19/South Africa/LR00106/2020|EPI ISL 514403|C.1|South Africa|2020-07-15	0.0007159836	Africa
Africa|hCoV-19/Gambia/3772/2020|EPI ISL 561025|B.1.5|Gambia|2020-07-30	Africa|hCoV-19/South Africa/LR00106/2020|EPI ISL 514403|C.1|South Africa|2020-07-15	0.0005649421	Africa
Africa|hCoV-19/Gambia/GC19-015/2020|EPI ISL 428855|B.1.1.8|Gambia|2020-03-17	Africa|hCoV-19/South Africa/LR00106/2020|EPI ISL 514403|C.1|South Africa|2020-07-15	0.0004771775	Africa
Africa|hCoV-19/Gambia/GC19-026/2020|EPI ISL 428856|B.6|Gambia|2020-03-21	Africa|hCoV-19/South Africa/LR00106/2020|EPI ISL 514403|C.1|South Africa|2020-07-15	0.0008183534	Africa
Africa|hCoV-19/Gambia/GC19-029/2020|EPI ISL 428857|B.1|Gambia|2020-04-20	Africa|hCoV-19/South Africa/LR00106/2020|EPI ISL 514403|C.1|South Africa|2020-07-15	0.0006136750	Africa
Africa|hCoV-19/Gambia/GC19-0479/2020|EPI ISL 561015|B.1.1.293|Gambia|2020-04-29	Africa|hCoV-19/South Africa/LR00106/2020|EPI ISL 514403|C.1|South Africa|2020-07-15	0.0004991225	Africa
Africa|hCoV-19/Gambia/GC19-0544/2020|EPI ISL 561016|B.1.5|Gambia|2020-05-01	Africa|hCoV-19/South Africa/LR00106/2020|EPI ISL 514403|C.1|South Africa|2020-07-15	0.0004563170	Africa
Africa|hCoV-19/Gambia/GC19-1385/2020|EPI ISL 561018|B.1.5|Gambia|2020-05-12	Africa|hCoV-19/South Africa/LR00106/2020|EPI ISL 514403|C.1|South Africa|2020-07-15	0.0004657315	Africa
Africa|hCoV-19/Gambia/GC19-1503/2020|EPI ISL 561021|B.1.1|Gambia|2020-05-14	Africa|hCoV-19/South Africa/LR00106/2020|EPI ISL 514403|C.1|South Africa|2020-07-15	0.0005453913	Africa
Africa|hCoV-19/Gambia/GC19-1527/2020|EPI ISL 561022|B.1.1.293|Gambia|2020-05-16	Africa|hCoV-19/South Africa/LR00106/2020|EPI ISL 514403|C.1|South Africa|2020-07-15	0.0004772474	Africa
Africa|hCoV-19/Gambia/GC19-1533/2020|EPI ISL 561023|B.1.1.264|Gambia|2020-05-16	Africa|hCoV-19/South Africa/LR00106/2020|EPI ISL 514403|C.1|South Africa|2020-07-15	0.0004893216	Africa
Africa|hCoV-19/Gambia/GC19-1572/2020|EPI ISL 561014|B.1.1|Gambia|2020-05-20	Africa|hCoV-19/South Africa/LR00106/2020|EPI ISL 514403|C.1|South Africa|2020-07-15	0.0004591417	Africa
Africa|hCoV-19/Gambia/GC19-1575/2020|EPI ISL 561026|B.1.1|Gambia|2020-05-20	Africa|hCoV-19/South Africa/LR00106/2020|EPI ISL 514403|C.1|South Africa|2020-07-15	0.0005634614	Africa
Africa|hCoV-19/Gambia/GC19-1606/2020|EPI ISL 561027|B.1.1|Gambia|2020-05-20	Africa|hCoV-19/South Africa/LR00106/2020|EPI ISL 514403|C.1|South Africa|2020-07-15	0.0004893379	Africa
Africa|hCoV-19/Gambia/GC19-1706/2020|EPI ISL 561028|B.1.5|Gambia|2020-05-22	Africa|hCoV-19/South Africa/LR00106/2020|EPI ISL 514403|C.1|South Africa|2020-07-15	0.0004608939	Africa
Africa|hCoV-19/Gambia/GC19-1814/2020|EPI ISL 561032|B.1.5|Gambia|2020-05-28	Africa|hCoV-19/South Africa/LR00106/2020|EPI ISL 514403|C.1|South Africa|2020-07-15	0.0004611555	Africa
Africa|hCoV-19/Gambia/GC19-1818/2020|EPI ISL 561034|B.1.1|Gambia|2020-05-28	Africa|hCoV-19/South Africa/LR00106/2020|EPI ISL 514403|C.1|South Africa|2020-07-15	0.0005454281	Africa
Africa|hCoV-19/Gambia/GC19-1983/2020|EPI ISL 561038|B.1.1|Gambia|2020-06-07	Africa|hCoV-19/South Africa/LR00106/2020|EPI ISL 514403|C.1|South Africa|2020-07-15	0.0005454108	Africa
Africa|hCoV-19/Gambia/GC19-2197/2020|EPI ISL 561040|B.1.292|Gambia|2020-06-26	Africa|hCoV-19/South Africa/LR00106/2020|EPI ISL 514403|C.1|South Africa|2020-07-15	0.0006520198	Africa
Africa|hCoV-19/Gambia/GC19-2427/2020|EPI ISL 561105|B.1.1.293|Gambia|2020-07-21	Africa|hCoV-19/South Africa/LR00106/2020|EPI ISL 514403|C.1|South Africa|2020-07-15	0.0005796294	Africa
Africa|hCoV-19/Gambia/GC19-2443/2020|EPI ISL 561106|B.1.5|Gambia|2020-07-21	Africa|hCoV-19/South Africa/LR00106/2020|EPI ISL 514403|C.1|South Africa|2020-07-15	0.0005323468	Africa
Africa|hCoV-19/Gambia/GC19-2450/2020|EPI ISL 561107|B.1.5.12|Gambia|2020-07-21	Africa|hCoV-19/South Africa/LR00106/2020|EPI ISL 514403|C.1|South Africa|2020-07-15	0.0007160173	Africa
Africa|hCoV-19/Gambia/GC19-2459/2020|EPI ISL 561108|B.1.1.293|Gambia|2020-07-21	Africa|hCoV-19/South Africa/LR00106/2020|EPI ISL 514403|C.1|South Africa|2020-07-15	0.0005490542	Africa
Africa|hCoV-19/Gambia/GC19-2469/2020|EPI ISL 561109|B.1.5|Gambia|2020-07-21	Africa|hCoV-19/South Africa/LR00106/2020|EPI ISL 514403|C.1|South Africa|2020-07-15	0.0005189779	Africa
Africa|hCoV-19/Gambia/GC19-2473/2020|EPI ISL 561110|B.1.5.12|Gambia|2020-07-21	Africa|hCoV-19/South Africa/LR00106/2020|EPI ISL 514403|C.1|South Africa|2020-07-15	0.0007501624	Africa
Africa|hCoV-19/Gambia/GC19-2498/2020|EPI ISL 561111|B.1.292|Gambia|2020-07-21	Africa|hCoV-19/South Africa/LR00106/2020|EPI ISL 514403|C.1|South Africa|2020-07-15	0.0006818589	Africa
Africa|hCoV-19/Gambia/GC19-2525/2020|EPI ISL 561113|B.1.1.293|Gambia|2020-07-21	Africa|hCoV-19/South Africa/LR00106/2020|EPI ISL 514403|C.1|South Africa|2020-07-15	0.0005454053	Africa
Africa|hCoV-19/Gambia/GC19-2526/2020|EPI ISL 561114|B.1.5.12|Gambia|2020-07-21	Africa|hCoV-19/South Africa/LR00106/2020|EPI ISL 514403|C.1|South Africa|2020-07-15	0.0007501777	Africa
Africa|hCoV-19/Gambia/GC19-2629/2020|EPI ISL 561123|B.1.5.12|Gambia|2020-07-21	Africa|hCoV-19/South Africa/LR00106/2020|EPI ISL 514403|C.1|South Africa|2020-07-15	0.0007207352	Africa
Africa|hCoV-19/Gambia/GC19-2632/2020|EPI ISL 561124|B.1.5.12|Gambia|2020-07-21	Africa|hCoV-19/South Africa/LR00106/2020|EPI ISL 514403|C.1|South Africa|2020-07-15	0.0007213788	Africa
Africa|hCoV-19/Gambia/GC19-2638/2020|EPI ISL 561126|B.1.5.12|Gambia|2020-07-21	Africa|hCoV-19/South Africa/LR00106/2020|EPI ISL 514403|C.1|South Africa|2020-07-15	0.0007029541	Africa
Africa|hCoV-19/Gambia/GC19-2652/2020|EPI ISL 561128|B.1.5.12|Gambia|2020-07-21	Africa|hCoV-19/South Africa/LR00106/2020|EPI ISL 514403|C.1|South Africa|2020-07-15	0.0006139700	Africa
Africa|hCoV-19/Gambia/GC19-2654/2020|EPI ISL 561130|B.1.292|Gambia|2020-07-21	Africa|hCoV-19/South Africa/LR00106/2020|EPI ISL 514403|C.1|South Africa|2020-07-15	0.0007160397	Africa
Africa|hCoV-19/Gambia/GC19-2663/2020|EPI ISL 561133|B.1.1.293|Gambia|2020-07-21	Africa|hCoV-19/South Africa/LR00106/2020|EPI ISL 514403|C.1|South Africa|2020-07-15	0.0005795049	Africa
Africa|hCoV-19/Gambia/GC19-2707/2020|EPI ISL 561134|B.1.1.293|Gambia|2020-07-21	Africa|hCoV-19/South Africa/LR00106/2020|EPI ISL 514403|C.1|South Africa|2020-07-15	0.0006182630	Africa
Africa|hCoV-19/Gambia/GC19-2711/2020|EPI ISL 561135|B.1.5.12|Gambia|2020-07-21	Africa|hCoV-19/South Africa/LR00106/2020|EPI ISL 514403|C.1|South Africa|2020-07-15	0.0006818451	Africa
Africa|hCoV-19/Gambia/GC19-2730/2020|EPI ISL 561136|B.1.5.12|Gambia|2020-07-21	Africa|hCoV-19/South Africa/LR00106/2020|EPI ISL 514403|C.1|South Africa|2020-07-15	0.0008245543	Africa
Africa|hCoV-19/Gambia/GC19-2731/2020|EPI ISL 561137|B.1.1.293|Gambia|2020-07-21	Africa|hCoV-19/South Africa/LR00106/2020|EPI ISL 514403|C.1|South Africa|2020-07-15	0.0005454424	Africa
Africa|hCoV-19/Gambia/GC19-2828/2020|EPI ISL 561150|B.1.361|Gambia|2020-07-24	Africa|hCoV-19/South Africa/LR00106/2020|EPI ISL 514403|C.1|South Africa|2020-07-15	0.0006819354	Africa
Africa|hCoV-19/Gambia/GC19-2842/2020|EPI ISL 561151|B.1.1|Gambia|2020-07-24	Africa|hCoV-19/South Africa/LR00106/2020|EPI ISL 514403|C.1|South Africa|2020-07-15	0.0006136541	Africa
Africa|hCoV-19/Gambia/GC19-2898/2020|EPI ISL 561153|B.1.5.12|Gambia|2020-07-24	Africa|hCoV-19/South Africa/LR00106/2020|EPI ISL 514403|C.1|South Africa|2020-07-15	0.0006818915	Africa
Africa|hCoV-19/Gambia/GC19-2904/2020|EPI ISL 561154|B.1.1|Gambia|2020-07-24	Africa|hCoV-19/South Africa/LR00106/2020|EPI ISL 514403|C.1|South Africa|2020-07-15	0.0006136331	Africa
Africa|hCoV-19/Gambia/GC19-2947/2020|EPI ISL 561155|B.1.5.12|Gambia|2020-07-24	Africa|hCoV-19/South Africa/LR00106/2020|EPI ISL 514403|C.1|South Africa|2020-07-15	0.0007159836	Africa
Africa|hCoV-19/Gambia/GC19-2973/2020|EPI ISL 561156|B.1.1.293|Gambia|2020-07-24	Africa|hCoV-19/South Africa/LR00106/2020|EPI ISL 514403|C.1|South Africa|2020-07-15	0.0005112947	Africa
Africa|hCoV-19/Gambia/GC19-2977/2020|EPI ISL 561157|B.1.1.293|Gambia|2020-07-24	Africa|hCoV-19/South Africa/LR00106/2020|EPI ISL 514403|C.1|South Africa|2020-07-15	0.0005113122	Africa
Africa|hCoV-19/Gambia/GC19-2985/2020|EPI ISL 561158|B.1.5.12|Gambia|2020-07-24	Africa|hCoV-19/South Africa/LR00106/2020|EPI ISL 514403|C.1|South Africa|2020-07-15	0.0006136354	Africa
Africa|hCoV-19/Gambia/GC19-2991/2020|EPI ISL 561159|B.1.1|Gambia|2020-07-24	Africa|hCoV-19/South Africa/LR00106/2020|EPI ISL 514403|C.1|South Africa|2020-07-15	0.0005796096	Africa
Africa|hCoV-19/Gambia/GC19-3064/2020|EPI ISL 561160|B.1.1|Gambia|2020-07-25	Africa|hCoV-19/South Africa/LR00106/2020|EPI ISL 514403|C.1|South Africa|2020-07-15	0.0006136750	Africa
Africa|hCoV-19/Gambia/GC19-3065/2020|EPI ISL 561161|B.1.5.12|Gambia|2020-07-25	Africa|hCoV-19/South Africa/LR00106/2020|EPI ISL 514403|C.1|South Africa|2020-07-15	0.0007630918	Africa
Africa|hCoV-19/Gambia/GC19-3081/2020|EPI ISL 561162|B.1.1|Gambia|2020-07-25	Africa|hCoV-19/South Africa/LR00106/2020|EPI ISL 514403|C.1|South Africa|2020-07-15	0.0006136538	Africa
Africa|hCoV-19/Gambia/GC19-3085/2020|EPI ISL 561163|B.1.1.293|Gambia|2020-07-25	Africa|hCoV-19/South Africa/LR00106/2020|EPI ISL 514403|C.1|South Africa|2020-07-15	0.0005495934	Africa
Africa|hCoV-19/Gambia/GC19-3087/2020|EPI ISL 561041|B.1.292|Gambia|2020-07-25	Africa|hCoV-19/South Africa/LR00106/2020|EPI ISL 514403|C.1|South Africa|2020-07-15	0.0007159664	Africa
Africa|hCoV-19/Gambia/GC19-3099/2020|EPI ISL 561164|B.1.1.242|Gambia|2020-07-25	Africa|hCoV-19/South Africa/LR00106/2020|EPI ISL 514403|C.1|South Africa|2020-07-15	0.0005795130	Africa
Africa|hCoV-19/Gambia/GC19-3110/2020|EPI ISL 561165|B.1.1.293|Gambia|2020-07-25	Africa|hCoV-19/South Africa/LR00106/2020|EPI ISL 514403|C.1|South Africa|2020-07-15	0.0005454108	Africa
Africa|hCoV-19/Gambia/GC19-3112/2020|EPI ISL 561166|B.1|Gambia|2020-07-25	Africa|hCoV-19/South Africa/LR00106/2020|EPI ISL 514403|C.1|South Africa|2020-07-15	0.0007500858	Africa
Africa|hCoV-19/Gambia/GC19-3113/2020|EPI ISL 561167|B.1.1.293|Gambia|2020-07-25	Africa|hCoV-19/South Africa/LR00106/2020|EPI ISL 514403|C.1|South Africa|2020-07-15	0.0005112947	Africa
Africa|hCoV-19/Gambia/GC19-3114/2020|EPI ISL 561168|B.1.1|Gambia|2020-07-25	Africa|hCoV-19/South Africa/LR00106/2020|EPI ISL 514403|C.1|South Africa|2020-07-15	0.0006136332	Africa
Africa|hCoV-19/Gambia/GC19-3135/2020|EPI ISL 561169|B.1.5.12|Gambia|2020-07-27	Africa|hCoV-19/South Africa/LR00106/2020|EPI ISL 514403|C.1|South Africa|2020-07-15	0.0006182715	Africa
Africa|hCoV-19/Gambia/GC19-3140/2020|EPI ISL 561042|B.1.5.12|Gambia|2020-07-27	Africa|hCoV-19/South Africa/LR00106/2020|EPI ISL 514403|C.1|South Africa|2020-07-15	0.0007843114	Africa
Africa|hCoV-19/Gambia/GC19-3145/2020|EPI ISL 561170|B.1.1|Gambia|2020-07-27	Africa|hCoV-19/South Africa/LR00106/2020|EPI ISL 514403|C.1|South Africa|2020-07-15	0.0006136541	Africa
Africa|hCoV-19/Gambia/GC19-3146/2020|EPI ISL 561171|B.1.5.12|Gambia|2020-07-27	Africa|hCoV-19/South Africa/LR00106/2020|EPI ISL 514403|C.1|South Africa|2020-07-15	0.0006184690	Africa
Africa|hCoV-19/Gambia/GC19-3165/2020|EPI ISL 561043|B.1.1.293|Gambia|2020-07-27	Africa|hCoV-19/South Africa/LR00106/2020|EPI ISL 514403|C.1|South Africa|2020-07-15	0.0005112947	Africa
Africa|hCoV-19/Gambia/GC19-3166/2020|EPI ISL 561044|B.1.5.12|Gambia|2020-07-27	Africa|hCoV-19/South Africa/LR00106/2020|EPI ISL 514403|C.1|South Africa|2020-07-15	0.0006182503	Africa
Africa|hCoV-19/Gambia/GC19-3189/2020|EPI ISL 561045|B.1.5|Gambia|2020-07-27	Africa|hCoV-19/South Africa/LR00106/2020|EPI ISL 514403|C.1|South Africa|2020-07-15	0.0004856226	Africa
Africa|hCoV-19/Gambia/GC19-3192/2020|EPI ISL 561046|B.1.5|Gambia|2020-07-27	Africa|hCoV-19/South Africa/LR00106/2020|EPI ISL 514403|C.1|South Africa|2020-07-15	0.0004809076	Africa
Africa|hCoV-19/Gambia/GC19-3193/2020|EPI ISL 561047|B.1.5.12|Gambia|2020-07-27	Africa|hCoV-19/South Africa/LR00106/2020|EPI ISL 514403|C.1|South Africa|2020-07-15	0.0006182291	Africa
Africa|hCoV-19/Gambia/GC19-3208/2020|EPI ISL 561048|B.1.5.12|Gambia|2020-07-27	Africa|hCoV-19/South Africa/LR00106/2020|EPI ISL 514403|C.1|South Africa|2020-07-15	0.0006870675	Africa
Africa|hCoV-19/Gambia/GC19-3209/2020|EPI ISL 561049|B.1.5.12|Gambia|2020-07-27	Africa|hCoV-19/South Africa/LR00106/2020|EPI ISL 514403|C.1|South Africa|2020-07-15	0.0005839512	Africa
Africa|hCoV-19/Gambia/GC19-3210/2020|EPI ISL 561050|B.1.5.12|Gambia|2020-07-27	Africa|hCoV-19/South Africa/LR00106/2020|EPI ISL 514403|C.1|South Africa|2020-07-15	0.0005974856	Africa
Africa|hCoV-19/Gambia/GC19-3214/2020|EPI ISL 561051|B.1.1.293|Gambia|2020-07-27	Africa|hCoV-19/South Africa/LR00106/2020|EPI ISL 514403|C.1|South Africa|2020-07-15	0.0005152329	Africa
Africa|hCoV-19/Gambia/GC19-3219/2020|EPI ISL 561052|B.1.5.12|Gambia|2020-07-27	Africa|hCoV-19/South Africa/LR00106/2020|EPI ISL 514403|C.1|South Africa|2020-07-15	0.0006137190	Africa
Africa|hCoV-19/Gambia/GC19-3246/2020|EPI ISL 561053|B.1.5.12|Gambia|2020-07-27	Africa|hCoV-19/South Africa/LR00106/2020|EPI ISL 514403|C.1|South Africa|2020-07-15	0.0006183054	Africa
Africa|hCoV-19/Gambia/GC19-3255/2020|EPI ISL 561054|B.1.177|Gambia|2020-07-27	Africa|hCoV-19/South Africa/LR00106/2020|EPI ISL 514403|C.1|South Africa|2020-07-15	0.0004465386	Africa
Africa|hCoV-19/Gambia/GC19-3266/2020|EPI ISL 561055|B.1.5|Gambia|2020-07-27	Africa|hCoV-19/South Africa/LR00106/2020|EPI ISL 514403|C.1|South Africa|2020-07-15	0.0004121385	Africa
Africa|hCoV-19/Gambia/GC19-3267/2020|EPI ISL 561056|B.1.5.12|Gambia|2020-07-27	Africa|hCoV-19/South Africa/LR00106/2020|EPI ISL 514403|C.1|South Africa|2020-07-15	0.0005495954	Africa
Africa|hCoV-19/Gambia/GC19-3278/2020|EPI ISL 561058|B.1.5.12|Gambia|2020-07-27	Africa|hCoV-19/South Africa/LR00106/2020|EPI ISL 514403|C.1|South Africa|2020-07-15	0.0005838770	Africa
Africa|hCoV-19/Gambia/GC19-3301/2020|EPI ISL 561059|B.1.5.12|Gambia|2020-07-27	Africa|hCoV-19/South Africa/LR00106/2020|EPI ISL 514403|C.1|South Africa|2020-07-15	0.0005839372	Africa
Africa|hCoV-19/Gambia/GC19-3317/2020|EPI ISL 561060|B.1.5|Gambia|2020-07-27	Africa|hCoV-19/South Africa/LR00106/2020|EPI ISL 514403|C.1|South Africa|2020-07-15	0.0004773565	Africa
Africa|hCoV-19/Gambia/GC19-3323/2020|EPI ISL 561061|B.1.5|Gambia|2020-07-27	Africa|hCoV-19/South Africa/LR00106/2020|EPI ISL 514403|C.1|South Africa|2020-07-15	0.0004465585	Africa
Africa|hCoV-19/Gambia/GC19-3358/2020|EPI ISL 561062|B.1.1.293|Gambia|2020-07-27	Africa|hCoV-19/South Africa/LR00106/2020|EPI ISL 514403|C.1|South Africa|2020-07-15	0.0006136331	Africa
Africa|hCoV-19/Gambia/GC19-3365/2020|EPI ISL 561063|B.1.5.12|Gambia|2020-07-27	Africa|hCoV-19/South Africa/LR00106/2020|EPI ISL 514403|C.1|South Africa|2020-07-15	0.0006526625	Africa
Africa|hCoV-19/Gambia/GC19-3373/2020|EPI ISL 561064|B.1.5|Gambia|2020-07-27	Africa|hCoV-19/South Africa/LR00106/2020|EPI ISL 514403|C.1|South Africa|2020-07-15	0.0005152527	Africa
Africa|hCoV-19/Gambia/GC19-3374/2020|EPI ISL 561065|B.1.5.12|Gambia|2020-07-27	Africa|hCoV-19/South Africa/LR00106/2020|EPI ISL 514403|C.1|South Africa|2020-07-15	0.0006182503	Africa
Africa|hCoV-19/Gambia/GC19-3375/2020|EPI ISL 561066|B.1.5.12|Gambia|2020-07-27	Africa|hCoV-19/South Africa/LR00106/2020|EPI ISL 514403|C.1|South Africa|2020-07-15	0.0005838770	Africa
Africa|hCoV-19/Gambia/GC19-3380/2020|EPI ISL 561067|B.1.5.12|Gambia|2020-07-27	Africa|hCoV-19/South Africa/LR00106/2020|EPI ISL 514403|C.1|South Africa|2020-07-15	0.0006182928	Africa
Africa|hCoV-19/Gambia/GC19-3381/2020|EPI ISL 561068|B.1.5.12|Gambia|2020-07-27	Africa|hCoV-19/South Africa/LR00106/2020|EPI ISL 514403|C.1|South Africa|2020-07-15	0.0007501292	Africa
Africa|hCoV-19/Gambia/GC19-3396/2020|EPI ISL 561069|B.1.5.12|Gambia|2020-07-27	Africa|hCoV-19/South Africa/LR00106/2020|EPI ISL 514403|C.1|South Africa|2020-07-15	0.0007501293	Africa
Africa|hCoV-19/Gambia/GC19-3398/2020|EPI ISL 561070|B.1.1.242|Gambia|2020-07-27	Africa|hCoV-19/South Africa/LR00106/2020|EPI ISL 514403|C.1|South Africa|2020-07-15	0.0006818288	Africa
Africa|hCoV-19/Gambia/GC19-3399/2020|EPI ISL 561172|B.1.5|Gambia|2020-07-27	Africa|hCoV-19/South Africa/LR00106/2020|EPI ISL 514403|C.1|South Africa|2020-07-15	0.0005114219	Africa
Africa|hCoV-19/Gambia/GC19-3400/2020|EPI ISL 561173|B.1.5|Gambia|2020-07-27	Africa|hCoV-19/South Africa/LR00106/2020|EPI ISL 514403|C.1|South Africa|2020-07-15	0.0005796037	Africa
Africa|hCoV-19/Gambia/GC19-3407/2020|EPI ISL 561174|B.1.1.242|Gambia|2020-07-27	Africa|hCoV-19/South Africa/LR00106/2020|EPI ISL 514403|C.1|South Africa|2020-07-15	0.0005454872	Africa
Africa|hCoV-19/Gambia/GC19-3411/2020|EPI ISL 561175|B.1.5.12|Gambia|2020-07-27	Africa|hCoV-19/South Africa/LR00106/2020|EPI ISL 514403|C.1|South Africa|2020-07-15	0.0006917313	Africa
Africa|hCoV-19/Gambia/GC19-3418/2020|EPI ISL 561176|B.1.1.242|Gambia|2020-07-27	Africa|hCoV-19/South Africa/LR00106/2020|EPI ISL 514403|C.1|South Africa|2020-07-15	0.0006136626	Africa
Africa|hCoV-19/Gambia/GC19-3429/2020|EPI ISL 561178|B.1.5.12|Gambia|2020-07-27	Africa|hCoV-19/South Africa/LR00106/2020|EPI ISL 514403|C.1|South Africa|2020-07-15	0.0006136354	Africa
Africa|hCoV-19/Gambia/GC19-3432/2020|EPI ISL 561179|B.1.5.12|Gambia|2020-07-27	Africa|hCoV-19/South Africa/LR00106/2020|EPI ISL 514403|C.1|South Africa|2020-07-15	0.0007902469	Africa
Africa|hCoV-19/Gambia/GC19-3438/2020|EPI ISL 561180|B.1.5.12|Gambia|2020-07-27	Africa|hCoV-19/South Africa/LR00106/2020|EPI ISL 514403|C.1|South Africa|2020-07-15	0.0007501727	Africa
Africa|hCoV-19/Gambia/GC19-3445/2020|EPI ISL 561181|B.1.5.12|Gambia|2020-07-27	Africa|hCoV-19/South Africa/LR00106/2020|EPI ISL 514403|C.1|South Africa|2020-07-15	0.0008183564	Africa
Africa|hCoV-19/Gambia/GC19-3448/2020|EPI ISL 561183|B.1.5|Gambia|2020-07-27	Africa|hCoV-19/South Africa/LR00106/2020|EPI ISL 514403|C.1|South Africa|2020-07-15	0.0005498842	Africa
Africa|hCoV-19/Gambia/GC19-3497/2020|EPI ISL 561184|B.1.5.12|Gambia|2020-07-27	Africa|hCoV-19/South Africa/LR00106/2020|EPI ISL 514403|C.1|South Africa|2020-07-15	0.0007500782	Africa
Africa|hCoV-19/Gambia/GC19-3503/2020|EPI ISL 561186|B.1.5.12|Gambia|2020-07-27	Africa|hCoV-19/South Africa/LR00106/2020|EPI ISL 514403|C.1|South Africa|2020-07-15	0.0006569948	Africa
Africa|hCoV-19/Gambia/GC19-3504/2020|EPI ISL 561187|B.1.5.12|Gambia|2020-07-27	Africa|hCoV-19/South Africa/LR00106/2020|EPI ISL 514403|C.1|South Africa|2020-07-15	0.0007214037	Africa
Africa|hCoV-19/Gambia/GC19-3505/2020|EPI ISL 561188|B.1.5.12|Gambia|2020-07-27	Africa|hCoV-19/South Africa/LR00106/2020|EPI ISL 514403|C.1|South Africa|2020-07-15	0.0006819009	Africa
Africa|hCoV-19/Gambia/GC19-3529/2020|EPI ISL 561191|B.1.5.12|Gambia|2020-07-27	Africa|hCoV-19/South Africa/LR00106/2020|EPI ISL 514403|C.1|South Africa|2020-07-15	0.0007501472	Africa
Africa|hCoV-19/Gambia/GC19-3530/2020|EPI ISL 561192|B.1.5.12|Gambia|2020-07-27	Africa|hCoV-19/South Africa/LR00106/2020|EPI ISL 514403|C.1|South Africa|2020-07-15	0.0006227843	Africa
Africa|hCoV-19/Gambia/GC19-3533/2020|EPI ISL 561193|B.1.1.293|Gambia|2020-07-27	Africa|hCoV-19/South Africa/LR00106/2020|EPI ISL 514403|C.1|South Africa|2020-07-15	0.0005454610	Africa
Africa|hCoV-19/Gambia/GC19-3535/2020|EPI ISL 561194|B.1.1.242|Gambia|2020-07-27	Africa|hCoV-19/South Africa/LR00106/2020|EPI ISL 514403|C.1|South Africa|2020-07-15	0.0006136417	Africa
Africa|hCoV-19/Gambia/GC19-3550/2020|EPI ISL 561195|B.1.5.12|Gambia|2020-07-27	Africa|hCoV-19/South Africa/LR00106/2020|EPI ISL 514403|C.1|South Africa|2020-07-15	0.0007160251	Africa
Africa|hCoV-19/Gambia/GC19-3565/2020|EPI ISL 561196|B.1.5.12|Gambia|2020-07-27	Africa|hCoV-19/South Africa/LR00106/2020|EPI ISL 514403|C.1|South Africa|2020-07-15	0.0006477395	Africa
Africa|hCoV-19/Gambia/GC19-3578/2020|EPI ISL 561197|B.1.5.12|Gambia|2020-07-27	Africa|hCoV-19/South Africa/LR00106/2020|EPI ISL 514403|C.1|South Africa|2020-07-15	0.0006821240	Africa
Africa|hCoV-19/Gambia/GC19-3629/2020|EPI ISL 561199|B.1.5.12|Gambia|2020-07-27	Africa|hCoV-19/South Africa/LR00106/2020|EPI ISL 514403|C.1|South Africa|2020-07-15	0.0007842768	Africa
Africa|hCoV-19/Gambia/GC19-3656/2020|EPI ISL 561201|B.1.5.12|Gambia|2020-07-27	Africa|hCoV-19/South Africa/LR00106/2020|EPI ISL 514403|C.1|South Africa|2020-07-15	0.0006819147	Africa
Africa|hCoV-19/Gambia/GC19-3659/2020|EPI ISL 561202|B.1.1|Gambia|2020-07-27	Africa|hCoV-19/South Africa/LR00106/2020|EPI ISL 514403|C.1|South Africa|2020-07-15	0.0005795958	Africa
Africa|hCoV-19/Gambia/GC19-3666/2020|EPI ISL 561204|B.1.5.12|Gambia|2020-07-27	Africa|hCoV-19/South Africa/LR00106/2020|EPI ISL 514403|C.1|South Africa|2020-07-15	0.0007207600	Africa
Africa|hCoV-19/Gambia/GC19-3769/2020|EPI ISL 561072|B.1.292|Gambia|2020-07-27	Africa|hCoV-19/South Africa/LR00106/2020|EPI ISL 514403|C.1|South Africa|2020-07-15	0.0006915543	Africa
Africa|hCoV-19/Gambia/GC19-3773/2020|EPI ISL 561073|B.1.5.12|Gambia|2020-07-27	Africa|hCoV-19/South Africa/LR00106/2020|EPI ISL 514403|C.1|South Africa|2020-07-15	0.0007501293	Africa
Africa|hCoV-19/Gambia/GC19-3774/2020|EPI ISL 561074|B.1.5.12|Gambia|2020-07-27	Africa|hCoV-19/South Africa/LR00106/2020|EPI ISL 514403|C.1|South Africa|2020-07-15	0.0007160178	Africa
Africa|hCoV-19/Gambia/GC19-3794/2020|EPI ISL 561078|B.1.5.12|Gambia|2020-07-27	Africa|hCoV-19/South Africa/LR00106/2020|EPI ISL 514403|C.1|South Africa|2020-07-15	0.0007261673	Africa
Africa|hCoV-19/Gambia/GC19-3796/2020|EPI ISL 561079|B.1.5.12|Gambia|2020-07-27	Africa|hCoV-19/South Africa/LR00106/2020|EPI ISL 514403|C.1|South Africa|2020-07-15	0.0007500934	Africa
Africa|hCoV-19/Gambia/GC19-3798/2020|EPI ISL 561080|B.1.1.242|Gambia|2020-07-27	Africa|hCoV-19/South Africa/LR00106/2020|EPI ISL 514403|C.1|South Africa|2020-07-15	0.0006541388	Africa
Africa|hCoV-19/Gambia/GC19-3799/2020|EPI ISL 561081|B.1.1.242|Gambia|2020-07-27	Africa|hCoV-19/South Africa/LR00106/2020|EPI ISL 514403|C.1|South Africa|2020-07-15	0.0006476956	Africa
Africa|hCoV-19/Gambia/GC19-3802/2020|EPI ISL 561082|B.1.5.12|Gambia|2020-07-27	Africa|hCoV-19/South Africa/LR00106/2020|EPI ISL 514403|C.1|South Africa|2020-07-15	0.0007842313	Africa
Africa|hCoV-19/Gambia/GC19-3805/2020|EPI ISL 561083|B.1.5.12|Gambia|2020-07-27	Africa|hCoV-19/South Africa/LR00106/2020|EPI ISL 514403|C.1|South Africa|2020-07-15	0.0007160007	Africa
Africa|hCoV-19/Gambia/GC19-3806/2020|EPI ISL 561084|B.1.1.293|Gambia|2020-07-27	Africa|hCoV-19/South Africa/LR00106/2020|EPI ISL 514403|C.1|South Africa|2020-07-15	0.0005454163	Africa
Africa|hCoV-19/Gambia/GC19-3807/2020|EPI ISL 561085|B.1.1.293|Gambia|2020-07-27	Africa|hCoV-19/South Africa/LR00106/2020|EPI ISL 514403|C.1|South Africa|2020-07-15	0.0005795621	Africa
Africa|hCoV-19/Gambia/GC19-3812/2020|EPI ISL 561086|B.1.1.293|Gambia|2020-07-27	Africa|hCoV-19/South Africa/LR00106/2020|EPI ISL 514403|C.1|South Africa|2020-07-15	0.0006149450	Africa
Africa|hCoV-19/Gambia/GC19-3813/2020|EPI ISL 561087|B.1.1.293|Gambia|2020-07-27	Africa|hCoV-19/South Africa/LR00106/2020|EPI ISL 514403|C.1|South Africa|2020-07-15	0.0005795422	Africa
Africa|hCoV-19/Gambia/GC19-3814/2020|EPI ISL 561088|B.1|Gambia|2020-07-27	Africa|hCoV-19/South Africa/LR00106/2020|EPI ISL 514403|C.1|South Africa|2020-07-15	0.0008184424	Africa
Africa|hCoV-19/Gambia/GC19-3816/2020|EPI ISL 561089|B.1.1.293|Gambia|2020-07-27	Africa|hCoV-19/South Africa/LR00106/2020|EPI ISL 514403|C.1|South Africa|2020-07-15	0.0005495557	Africa
Africa|hCoV-19/Gambia/GC19-3818/2020|EPI ISL 561090|B.1.1.293|Gambia|2020-07-27	Africa|hCoV-19/South Africa/LR00106/2020|EPI ISL 514403|C.1|South Africa|2020-07-15	0.0006477372	Africa
Africa|hCoV-19/Gambia/GC19-3820/2020|EPI ISL 561091|B.1.1.293|Gambia|2020-07-27	Africa|hCoV-19/South Africa/LR00106/2020|EPI ISL 514403|C.1|South Africa|2020-07-15	0.0005795423	Africa
Africa|hCoV-19/Gambia/GC19-3821/2020|EPI ISL 561092|B.1.5.12|Gambia|2020-07-27	Africa|hCoV-19/South Africa/LR00106/2020|EPI ISL 514403|C.1|South Africa|2020-07-15	0.0006573515	Africa
Africa|hCoV-19/Gambia/GC19-3822/2020|EPI ISL 561093|B.1.5.12|Gambia|2020-07-27	Africa|hCoV-19/South Africa/LR00106/2020|EPI ISL 514403|C.1|South Africa|2020-07-15	0.0007501293	Africa
Africa|hCoV-19/Gambia/GC19-3823/2020|EPI ISL 561094|B.1.5.12|Gambia|2020-07-27	Africa|hCoV-19/South Africa/LR00106/2020|EPI ISL 514403|C.1|South Africa|2020-07-15	0.0007558209	Africa
Africa|hCoV-19/Gambia/GC19-3835/2020|EPI ISL 561096|B.1.1.293|Gambia|2020-07-27	Africa|hCoV-19/South Africa/LR00106/2020|EPI ISL 514403|C.1|South Africa|2020-07-15	0.0005454349	Africa
Africa|hCoV-19/Gambia/GC19-3836/2020|EPI ISL 561097|B.1.5.12|Gambia|2020-07-27	Africa|hCoV-19/South Africa/LR00106/2020|EPI ISL 514403|C.1|South Africa|2020-07-15	0.0007159691	Africa
Africa|hCoV-19/Gambia/GC19-3839/2020|EPI ISL 561098|B.1.5.12|Gambia|2020-07-27	Africa|hCoV-19/South Africa/LR00106/2020|EPI ISL 514403|C.1|South Africa|2020-07-15	0.0007501293	Africa
Africa|hCoV-19/Gambia/GC19-3842/2020|EPI ISL 561099|B.1.1.293|Gambia|2020-07-27	Africa|hCoV-19/South Africa/LR00106/2020|EPI ISL 514403|C.1|South Africa|2020-07-15	0.0006477503	Africa
Africa|hCoV-19/Gambia/GC19-3846/2020|EPI ISL 561100|B.1.1.293|Gambia|2020-07-27	Africa|hCoV-19/South Africa/LR00106/2020|EPI ISL 514403|C.1|South Africa|2020-07-15	0.0006136456	Africa
Africa|hCoV-19/Gambia/GC19-3852/2020|EPI ISL 561101|B.1.5.12|Gambia|2020-07-27	Africa|hCoV-19/South Africa/LR00106/2020|EPI ISL 514403|C.1|South Africa|2020-07-15	0.0007608230	Africa
Africa|hCoV-19/Gambia/GC19-3854/2020|EPI ISL 561102|B.1.1.293|Gambia|2020-07-27	Africa|hCoV-19/South Africa/LR00106/2020|EPI ISL 514403|C.1|South Africa|2020-07-15	0.0006477503	Africa
Africa|hCoV-19/Gambia/GC192573/2020|EPI ISL 561115|B.1.5.12|Gambia|2020-07-21	Africa|hCoV-19/South Africa/LR00106/2020|EPI ISL 514403|C.1|South Africa|2020-07-15	0.0007501625	Africa
Africa|hCoV-19/Gambia/GC192576/2020|EPI ISL 561117|B.1.5.12|Gambia|2020-07-21	Africa|hCoV-19/South Africa/LR00106/2020|EPI ISL 514403|C.1|South Africa|2020-07-15	0.0006520960	Africa
Africa|hCoV-19/Gambia/GC192579/2020|EPI ISL 561118|B.1.5.12|Gambia|2020-07-21	Africa|hCoV-19/South Africa/LR00106/2020|EPI ISL 514403|C.1|South Africa|2020-07-15	0.0006559677	Africa
Africa|hCoV-19/Gambia/GC192602/2020|EPI ISL 561120|B.1.1.293|Gambia|2020-07-21	Africa|hCoV-19/South Africa/LR00106/2020|EPI ISL 514403|C.1|South Africa|2020-07-15	0.0006477373	Africa
Africa|hCoV-19/Gambia/GC192610/2020|EPI ISL 561121|B.1.1.293|Gambia|2020-07-21	Africa|hCoV-19/South Africa/LR00106/2020|EPI ISL 514403|C.1|South Africa|2020-07-15	0.0006477372	Africa
Africa|hCoV-19/Gambia/GC192751/2020|EPI ISL 561138|B.1.5.12|Gambia|2020-07-21	Africa|hCoV-19/South Africa/LR00106/2020|EPI ISL 514403|C.1|South Africa|2020-07-15	0.0007842928	Africa
Africa|hCoV-19/Gambia/GC192756/2020|EPI ISL 561139|B.1.5.12|Gambia|2020-07-22	Africa|hCoV-19/South Africa/LR00106/2020|EPI ISL 514403|C.1|South Africa|2020-07-15	0.0007160178	Africa
Africa|hCoV-19/Gambia/GC192772/2020|EPI ISL 561140|B.1.1|Gambia|2020-07-22	Africa|hCoV-19/South Africa/LR00106/2020|EPI ISL 514403|C.1|South Africa|2020-07-15	0.0006136332	Africa
Africa|hCoV-19/Gambia/GC192778/2020|EPI ISL 561141|B.1.1|Gambia|2020-07-22	Africa|hCoV-19/South Africa/LR00106/2020|EPI ISL 514403|C.1|South Africa|2020-07-15	0.0006136959	Africa
Africa|hCoV-19/Gambia/GC192781/2020|EPI ISL 561142|B.1.5.12|Gambia|2020-07-22	Africa|hCoV-19/South Africa/LR00106/2020|EPI ISL 514403|C.1|South Africa|2020-07-15	0.0007501293	Africa
Africa|hCoV-19/Gambia/GC192782/2020|EPI ISL 561143|B.1.5.12|Gambia|2020-07-22	Africa|hCoV-19/South Africa/LR00106/2020|EPI ISL 514403|C.1|South Africa|2020-07-15	0.0007501472	Africa
Africa|hCoV-19/Gambia/GC192786/2020|EPI ISL 561144|B.1.1.293|Gambia|2020-07-22	Africa|hCoV-19/South Africa/LR00106/2020|EPI ISL 514403|C.1|South Africa|2020-07-15	0.0005795167	Africa
Africa|hCoV-19/Gambia/GC192789/2020|EPI ISL 561145|B.1|Gambia|2020-07-22	Africa|hCoV-19/South Africa/LR00106/2020|EPI ISL 514403|C.1|South Africa|2020-07-15	0.0006818520	Africa
Africa|hCoV-19/Gambia/GC192811/2020|EPI ISL 561147|B.1.5.12|Gambia|2020-07-22	Africa|hCoV-19/South Africa/LR00106/2020|EPI ISL 514403|C.1|South Africa|2020-07-15	0.0007267201	Africa
Africa|hCoV-19/Gambia/GC192812/2020|EPI ISL 561148|B.1.1.293|Gambia|2020-07-22	Africa|hCoV-19/South Africa/LR00106/2020|EPI ISL 514403|C.1|South Africa|2020-07-15	0.0005112948	Africa
Africa|hCoV-19/Gambia/NPHL-038/2020|EPI ISL 561205|B.1.1|Gambia|2020	Africa|hCoV-19/South Africa/LR00106/2020|EPI ISL 514403|C.1|South Africa|2020-07-15	0.0006477527	Africa
Africa|hCoV-19/Gambia/NPHL-061/2020|EPI ISL 561206|B.1.5.12|Gambia|2020	Africa|hCoV-19/South Africa/LR00106/2020|EPI ISL 514403|C.1|South Africa|2020-07-15	0.0008183760	Africa
Africa|hCoV-19/Gambia/NPHL-1168/2020|EPI ISL 561212|B.1.5.12|Gambia|2020-06-27	Africa|hCoV-19/South Africa/LR00106/2020|EPI ISL 514403|C.1|South Africa|2020-07-15	0.0008184257	Africa
Africa|hCoV-19/Gambia/NPHL-1208/2020|EPI ISL 561213|B.1.5.12|Gambia|2020-06-30	Africa|hCoV-19/South Africa/LR00106/2020|EPI ISL 514403|C.1|South Africa|2020-07-15	0.0005874536	Africa
Africa|hCoV-19/Gambia/NPHL-1209/2020|EPI ISL 561214|B.1.5.12|Gambia|2020-06-30	Africa|hCoV-19/South Africa/LR00106/2020|EPI ISL 514403|C.1|South Africa|2020-07-15	0.0005565142	Africa
Africa|hCoV-19/Gambia/NPHL-1212/2020|EPI ISL 561215|B.1.5.12|Gambia|2020-06-30	Africa|hCoV-19/South Africa/LR00106/2020|EPI ISL 514403|C.1|South Africa|2020-07-15	0.0006818452	Africa
Africa|hCoV-19/Gambia/NPHL-1224/2020|EPI ISL 561217|B.1.1.293|Gambia|2020-06-30	Africa|hCoV-19/South Africa/LR00106/2020|EPI ISL 514403|C.1|South Africa|2020-07-15	0.0004990690	Africa
Africa|hCoV-19/Gambia/NPHL-1230/2020|EPI ISL 561218|B.1.5|Gambia|2020-06-30	Africa|hCoV-19/South Africa/LR00106/2020|EPI ISL 514403|C.1|South Africa|2020-07-15	0.0005182596	Africa
Africa|hCoV-19/Gambia/NPHL-1248/2020|EPI ISL 561222|B.1.5|Gambia|2020-07-01	Africa|hCoV-19/South Africa/LR00106/2020|EPI ISL 514403|C.1|South Africa|2020-07-15	0.0005182251	Africa
Africa|hCoV-19/Gambia/NPHL-1258/2020|EPI ISL 561223|B.1.292|Gambia|2020-07-02	Africa|hCoV-19/South Africa/LR00106/2020|EPI ISL 514403|C.1|South Africa|2020-07-15	0.0006477527	Africa
Africa|hCoV-19/Gambia/NPHL-1422/2020|EPI ISL 561228|B.1.5|Gambia|2020-07-04	Africa|hCoV-19/South Africa/LR00106/2020|EPI ISL 514403|C.1|South Africa|2020-07-15	0.0004611229	Africa
Africa|hCoV-19/Gambia/NPHL-1424/2020|EPI ISL 561229|B.1.292|Gambia|2020-07-04	Africa|hCoV-19/South Africa/LR00106/2020|EPI ISL 514403|C.1|South Africa|2020-07-15	0.0006479280	Africa
Africa|hCoV-19/Gambia/NPHL-1446/2020|EPI ISL 561230|B.1.5|Gambia|2020-07-04	Africa|hCoV-19/South Africa/LR00106/2020|EPI ISL 514403|C.1|South Africa|2020-07-15	0.0005182251	Africa
Africa|hCoV-19/Gambia/NPHL-1477/2020|EPI ISL 561231|B.1.5|Gambia|2020	Africa|hCoV-19/South Africa/LR00106/2020|EPI ISL 514403|C.1|South Africa|2020-07-15	0.0005294725	Africa
Africa|hCoV-19/Gambia/NPHL-1514/2020|EPI ISL 561232|B.1.1|Gambia|2020	Africa|hCoV-19/South Africa/LR00106/2020|EPI ISL 514403|C.1|South Africa|2020-07-15	0.0005453921	Africa
Africa|hCoV-19/Gambia/NPHL-1641/2020|EPI ISL 561235|B.1.292|Gambia|2020-07-31	Africa|hCoV-19/South Africa/LR00106/2020|EPI ISL 514403|C.1|South Africa|2020-07-15	0.0006991115	Africa
Africa|hCoV-19/Gambia/NPHL-1645/2020|EPI ISL 561236|B.1.1.293|Gambia|2020-08-04	Africa|hCoV-19/South Africa/LR00106/2020|EPI ISL 514403|C.1|South Africa|2020-07-15	0.0005829879	Africa
Africa|hCoV-19/Gambia/NPHL-1711/2020|EPI ISL 561237|B.1.1.293|Gambia|2020-08-04	Africa|hCoV-19/South Africa/LR00106/2020|EPI ISL 514403|C.1|South Africa|2020-07-15	0.0005112948	Africa
Africa|hCoV-19/Gambia/NPHL-1746/2020|EPI ISL 561238|B.1.1|Gambia|2020-07-20	Africa|hCoV-19/South Africa/LR00106/2020|EPI ISL 514403|C.1|South Africa|2020-07-15	0.0004431643	Africa
Africa|hCoV-19/Gambia/NPHL-1921/2020|EPI ISL 561239|B.1.1|Gambia|2020	Africa|hCoV-19/South Africa/LR00106/2020|EPI ISL 514403|C.1|South Africa|2020-07-15	0.0006136331	Africa
Africa|hCoV-19/Gambia/NPHL-1968/2020|EPI ISL 561240|B.1.1|Gambia|2020-07-16	Africa|hCoV-19/South Africa/LR00106/2020|EPI ISL 514403|C.1|South Africa|2020-07-15	0.0006136332	Africa
Africa|hCoV-19/Gambia/NPHL-2037/2020|EPI ISL 561241|B.1.1|Gambia|2020-07-15	Africa|hCoV-19/South Africa/LR00106/2020|EPI ISL 514403|C.1|South Africa|2020-07-15	0.0005795503	Africa
Africa|hCoV-19/Gambia/NPHL-2268/2020|EPI ISL 561242|B.1.1|Gambia|2020	Africa|hCoV-19/South Africa/LR00106/2020|EPI ISL 514403|C.1|South Africa|2020-07-15	0.0004100125	Africa
Africa|hCoV-19/Gambia/NPHL-2344/2020|EPI ISL 561243|B.1.292|Gambia|2020	Africa|hCoV-19/South Africa/LR00106/2020|EPI ISL 514403|C.1|South Africa|2020-07-15	0.0007160296	Africa
Africa|hCoV-19/Gambia/NPHL-2374/2020|EPI ISL 561244|B.1.5.12|Gambia|2020	Africa|hCoV-19/South Africa/LR00106/2020|EPI ISL 514403|C.1|South Africa|2020-07-15	0.0006818683	Africa
Africa|hCoV-19/Gambia/NPHL-242/2020|EPI ISL 561245|B.1.5|Gambia|2020	Africa|hCoV-19/South Africa/LR00106/2020|EPI ISL 514403|C.1|South Africa|2020-07-15	0.0005113889	Africa
Africa|hCoV-19/Gambia/NPHL-243/2020|EPI ISL 561246|B.1.5|Gambia|2020	Africa|hCoV-19/South Africa/LR00106/2020|EPI ISL 514403|C.1|South Africa|2020-07-15	0.0004869736	Africa
Africa|hCoV-19/Gambia/NPHL-244/2020|EPI ISL 561247|B.1.1.293|Gambia|2020	Africa|hCoV-19/South Africa/LR00106/2020|EPI ISL 514403|C.1|South Africa|2020-07-15	0.0005502246	Africa
Africa|hCoV-19/Gambia/NPHL-2443/2020|EPI ISL 561248|B.1.5.12|Gambia|2020	Africa|hCoV-19/South Africa/LR00106/2020|EPI ISL 514403|C.1|South Africa|2020-07-15	0.0006818447	Africa
Africa|hCoV-19/Gambia/NPHL-2444/2020|EPI ISL 561249|B.1.292|Gambia|2020-07-21	Africa|hCoV-19/South Africa/LR00106/2020|EPI ISL 514403|C.1|South Africa|2020-07-15	0.0006818589	Africa
Africa|hCoV-19/Gambia/NPHL-2446/2020|EPI ISL 561250|B.1.1|Gambia|2020	Africa|hCoV-19/South Africa/LR00106/2020|EPI ISL 514403|C.1|South Africa|2020-07-15	0.0006227174	Africa
Africa|hCoV-19/Gambia/NPHL-245/2020|EPI ISL 561251|B.1.1|Gambia|2020	Africa|hCoV-19/South Africa/LR00106/2020|EPI ISL 514403|C.1|South Africa|2020-07-15	0.0004464664	Africa
Africa|hCoV-19/Gambia/NPHL-2457/2020|EPI ISL 561252|B.1.1|Gambia|2020-07-21	Africa|hCoV-19/South Africa/LR00106/2020|EPI ISL 514403|C.1|South Africa|2020-07-15	0.0006226959	Africa
Africa|hCoV-19/Gambia/NPHL-2458/2020|EPI ISL 561253|B.1.292|Gambia|2020-07-21	Africa|hCoV-19/South Africa/LR00106/2020|EPI ISL 514403|C.1|South Africa|2020-07-15	0.0006921453	Africa
Africa|hCoV-19/Gambia/NPHL-2463/2020|EPI ISL 561254|B.1.1|Gambia|2020	Africa|hCoV-19/South Africa/LR00106/2020|EPI ISL 514403|C.1|South Africa|2020-07-15	0.0006289832	Africa
Africa|hCoV-19/Gambia/NPHL-2465/2020|EPI ISL 561255|B.1.1|Gambia|2020-07-21	Africa|hCoV-19/South Africa/LR00106/2020|EPI ISL 514403|C.1|South Africa|2020-07-15	0.0006227391	Africa
Africa|hCoV-19/Gambia/NPHL-2469/2020|EPI ISL 561256|B.1.5.12|Gambia|2020-07-21	Africa|hCoV-19/South Africa/LR00106/2020|EPI ISL 514403|C.1|South Africa|2020-07-15	0.0007612519	Africa
Africa|hCoV-19/Gambia/NPHL-247/2020|EPI ISL 561257|B.1.1.293|Gambia|2020	Africa|hCoV-19/South Africa/LR00106/2020|EPI ISL 514403|C.1|South Africa|2020-07-15	0.0005454238	Africa
Africa|hCoV-19/Gambia/NPHL-2470/2020|EPI ISL 561258|B.1.1|Gambia|2020-07-21	Africa|hCoV-19/South Africa/LR00106/2020|EPI ISL 514403|C.1|South Africa|2020-07-15	0.0006227174	Africa
Africa|hCoV-19/Gambia/NPHL-2472/2020|EPI ISL 561259|B.1.5.12|Gambia|2020-07-21	Africa|hCoV-19/South Africa/LR00106/2020|EPI ISL 514403|C.1|South Africa|2020-07-15	0.0005535304	Africa
Africa|hCoV-19/Gambia/NPHL-2473/2020|EPI ISL 561260|B.1.5.12|Gambia|2020-07-21	Africa|hCoV-19/South Africa/LR00106/2020|EPI ISL 514403|C.1|South Africa|2020-07-15	0.0008184371	Africa
Africa|hCoV-19/Gambia/NPHL-2478/2020|EPI ISL 561261|B.1.5.12|Gambia|2020-07-21	Africa|hCoV-19/South Africa/LR00106/2020|EPI ISL 514403|C.1|South Africa|2020-07-15	0.0005941064	Africa
Africa|hCoV-19/Gambia/NPHL-2497/2020|EPI ISL 561262|B.1.1.242|Gambia|2020-07-21	Africa|hCoV-19/South Africa/LR00106/2020|EPI ISL 514403|C.1|South Africa|2020-07-15	0.0005940087	Africa
Africa|hCoV-19/Gambia/NPHL-2504/2020|EPI ISL 561264|B.1.5.12|Gambia|2020-07-23	Africa|hCoV-19/South Africa/LR00106/2020|EPI ISL 514403|C.1|South Africa|2020-07-15	0.0008250792	Africa
Africa|hCoV-19/Gambia/NPHL-2514/2020|EPI ISL 561265|B.1.5.12|Gambia|2020-07-21	Africa|hCoV-19/South Africa/LR00106/2020|EPI ISL 514403|C.1|South Africa|2020-07-15	0.0007612597	Africa
Africa|hCoV-19/Gambia/NPHL-2521/2020|EPI ISL 561266|B.1.5.12|Gambia|2020-07-23	Africa|hCoV-19/South Africa/LR00106/2020|EPI ISL 514403|C.1|South Africa|2020-07-15	0.0007612283	Africa
Africa|hCoV-19/Gambia/NPHL-2522/2020|EPI ISL 561267|B.1.1.293|Gambia|2020-07-22	Africa|hCoV-19/South Africa/LR00106/2020|EPI ISL 514403|C.1|South Africa|2020-07-15	0.0005886044	Africa
Africa|hCoV-19/Gambia/NPHL-2524/2020|EPI ISL 561268|B.1.1|Gambia|2020-07-24	Africa|hCoV-19/South Africa/LR00106/2020|EPI ISL 514403|C.1|South Africa|2020-07-15	0.0005795504	Africa
Africa|hCoV-19/Gambia/NPHL-2529/2020|EPI ISL 561269|B.1.1.293|Gambia|2020-07-21	Africa|hCoV-19/South Africa/LR00106/2020|EPI ISL 514403|C.1|South Africa|2020-07-15	0.0005534596	Africa
Africa|hCoV-19/Gambia/NPHL-253/2020|EPI ISL 561270|B.1.1.293|Gambia|2020	Africa|hCoV-19/South Africa/LR00106/2020|EPI ISL 514403|C.1|South Africa|2020-07-15	0.0005795049	Africa
Africa|hCoV-19/Gambia/NPHL-2537/2020|EPI ISL 561271|B.1.1|Gambia|2020	Africa|hCoV-19/South Africa/LR00106/2020|EPI ISL 514403|C.1|South Africa|2020-07-15	0.0006569335	Africa
Africa|hCoV-19/Gambia/NPHL-2538/2020|EPI ISL 561272|B.1.5.12|Gambia|2020-07-21	Africa|hCoV-19/South Africa/LR00106/2020|EPI ISL 514403|C.1|South Africa|2020-07-15	0.0007265943	Africa
Africa|hCoV-19/Gambia/NPHL-2550/2020|EPI ISL 561274|B.1.292|Gambia|2020-07-21	Africa|hCoV-19/South Africa/LR00106/2020|EPI ISL 514403|C.1|South Africa|2020-07-15	0.0006573424	Africa
Africa|hCoV-19/Gambia/NPHL-2554/2020|EPI ISL 561275|B.1.5.12|Gambia|2020	Africa|hCoV-19/South Africa/LR00106/2020|EPI ISL 514403|C.1|South Africa|2020-07-15	0.0006573971	Africa
Africa|hCoV-19/Gambia/NPHL-2555/2020|EPI ISL 561276|B.1.1|Gambia|2020-07-21	Africa|hCoV-19/South Africa/LR00106/2020|EPI ISL 514403|C.1|South Africa|2020-07-15	0.0005941994	Africa
Africa|hCoV-19/Gambia/NPHL-256/2020|EPI ISL 561277|B.1.1.293|Gambia|2020	Africa|hCoV-19/South Africa/LR00106/2020|EPI ISL 514403|C.1|South Africa|2020-07-15	0.0004772311	Africa
Africa|hCoV-19/Gambia/NPHL-2560/2020|EPI ISL 561278|B.1.1|Gambia|2020	Africa|hCoV-19/South Africa/LR00106/2020|EPI ISL 514403|C.1|South Africa|2020-07-15	0.0006226958	Africa
Africa|hCoV-19/Gambia/NPHL-2567/2020|EPI ISL 561279|B.1|Gambia|2020	Africa|hCoV-19/South Africa/LR00106/2020|EPI ISL 514403|C.1|South Africa|2020-07-15	0.0008525993	Africa
Africa|hCoV-19/Gambia/NPHL-2573/2020|EPI ISL 561280|B.1.1.293|Gambia|2020	Africa|hCoV-19/South Africa/LR00106/2020|EPI ISL 514403|C.1|South Africa|2020-07-15	0.0005535362	Africa
Africa|hCoV-19/Gambia/NPHL-2586/2020|EPI ISL 561281|B.1.5.12|Gambia|2020-07-23	Africa|hCoV-19/South Africa/LR00106/2020|EPI ISL 514403|C.1|South Africa|2020-07-15	0.0006639431	Africa
Africa|hCoV-19/Gambia/NPHL-2588/2020|EPI ISL 561282|B.1.1|Gambia|2020	Africa|hCoV-19/South Africa/LR00106/2020|EPI ISL 514403|C.1|South Africa|2020-07-15	0.0006477373	Africa
Africa|hCoV-19/Gambia/NPHL-2615/2020|EPI ISL 561283|B.1.1.293|Gambia|2020-08-18	Africa|hCoV-19/South Africa/LR00106/2020|EPI ISL 514403|C.1|South Africa|2020-07-15	0.0005795049	Africa
Africa|hCoV-19/Gambia/NPHL-2626/2020|EPI ISL 561284|B.1.1.293|Gambia|2020	Africa|hCoV-19/South Africa/LR00106/2020|EPI ISL 514403|C.1|South Africa|2020-07-15	0.0005795898	Africa
Africa|hCoV-19/Gambia/NPHL-2640/2020|EPI ISL 561285|B.1.5.12|Gambia|2020-06-17	Africa|hCoV-19/South Africa/LR00106/2020|EPI ISL 514403|C.1|South Africa|2020-07-15	0.0006477682	Africa
Africa|hCoV-19/Gambia/NPHL-266/2020|EPI ISL 561286|B.1.5.12|Gambia|2020	Africa|hCoV-19/South Africa/LR00106/2020|EPI ISL 514403|C.1|South Africa|2020-07-15	0.0007266344	Africa
Africa|hCoV-19/Gambia/NPHL-2706/2020|EPI ISL 561287|B.1.292|Gambia|2020	Africa|hCoV-19/South Africa/LR00106/2020|EPI ISL 514403|C.1|South Africa|2020-07-15	0.0007159665	Africa
Africa|hCoV-19/Gambia/NPHL-2712/2020|EPI ISL 561288|B.1.5.12|Gambia|2020-08-03	Africa|hCoV-19/South Africa/LR00106/2020|EPI ISL 514403|C.1|South Africa|2020-07-15	0.0007501625	Africa
Africa|hCoV-19/Gambia/NPHL-2727/2020|EPI ISL 561289|B.1.5.12|Gambia|2020-08-04	Africa|hCoV-19/South Africa/LR00106/2020|EPI ISL 514403|C.1|South Africa|2020-07-15	0.0007501293	Africa
Africa|hCoV-19/Gambia/NPHL-2729/2020|EPI ISL 561290|B.1.1|Gambia|2020-07-23	Africa|hCoV-19/South Africa/LR00106/2020|EPI ISL 514403|C.1|South Africa|2020-07-15	0.0006136332	Africa
Africa|hCoV-19/Gambia/NPHL-2736/2020|EPI ISL 561291|B.1.1.242|Gambia|2020-07-25	Africa|hCoV-19/South Africa/LR00106/2020|EPI ISL 514403|C.1|South Africa|2020-07-15	0.0006477241	Africa
Africa|hCoV-19/Gambia/NPHL-2759/2020|EPI ISL 561292|B.1.5.12|Gambia|2020-08-07	Africa|hCoV-19/South Africa/LR00106/2020|EPI ISL 514403|C.1|South Africa|2020-07-15	0.0007160812	Africa
Africa|hCoV-19/Gambia/NPHL-2762/2020|EPI ISL 561293|B.1.5.12|Gambia|2020-07-25	Africa|hCoV-19/South Africa/LR00106/2020|EPI ISL 514403|C.1|South Africa|2020-07-15	0.0007842580	Africa
Africa|hCoV-19/Gambia/NPHL-2767/2020|EPI ISL 561294|B.1.1.293|Gambia|2020-07-25	Africa|hCoV-19/South Africa/LR00106/2020|EPI ISL 514403|C.1|South Africa|2020-07-15	0.0006136207	Africa
Africa|hCoV-19/Gambia/NPHL-2768/2020|EPI ISL 561295|B.1.1.293|Gambia|2020-07-27	Africa|hCoV-19/South Africa/LR00106/2020|EPI ISL 514403|C.1|South Africa|2020-07-15	0.0005454053	Africa
Africa|hCoV-19/Gambia/NPHL-277/2020|EPI ISL 561296|B.1.5.12|Gambia|2020	Africa|hCoV-19/South Africa/LR00106/2020|EPI ISL 514403|C.1|South Africa|2020-07-15	0.0007501472	Africa
Africa|hCoV-19/Gambia/NPHL-2785/2020|EPI ISL 561297|B.1.1.242|Gambia|2020-07-27	Africa|hCoV-19/South Africa/LR00106/2020|EPI ISL 514403|C.1|South Africa|2020-07-15	0.0005795130	Africa
Africa|hCoV-19/Gambia/NPHL-2790/2020|EPI ISL 561298|B.1.1.293|Gambia|2020	Africa|hCoV-19/South Africa/LR00106/2020|EPI ISL 514403|C.1|South Africa|2020-07-15	0.0006136332	Africa
Africa|hCoV-19/Gambia/NPHL-2825/2020|EPI ISL 561299|B.1.5.12|Gambia|2020	Africa|hCoV-19/South Africa/LR00106/2020|EPI ISL 514403|C.1|South Africa|2020-07-15	0.0007500602	Africa
Africa|hCoV-19/Gambia/NPHL-287/2020|EPI ISL 561300|B.1.1.293|Gambia|2020	Africa|hCoV-19/South Africa/LR00106/2020|EPI ISL 514403|C.1|South Africa|2020-07-15	0.0005795365	Africa
Africa|hCoV-19/Gambia/NPHL-2889/2020|EPI ISL 561301|B.1.5.12|Gambia|2020	Africa|hCoV-19/South Africa/LR00106/2020|EPI ISL 514403|C.1|South Africa|2020-07-15	0.0007971668	Africa
Africa|hCoV-19/Gambia/NPHL-2892/2020|EPI ISL 561302|B.1.5.12|Gambia|2020-09-07	Africa|hCoV-19/South Africa/LR00106/2020|EPI ISL 514403|C.1|South Africa|2020-07-15	0.0007971668	Africa
Africa|hCoV-19/Gambia/NPHL-290/2020|EPI ISL 561303|B.1.1.293|Gambia|2020	Africa|hCoV-19/South Africa/LR00106/2020|EPI ISL 514403|C.1|South Africa|2020-07-15	0.0005454050	Africa
Africa|hCoV-19/Gambia/NPHL-2909/2020|EPI ISL 561304|B.1.1.293|Gambia|2020-07-26	Africa|hCoV-19/South Africa/LR00106/2020|EPI ISL 514403|C.1|South Africa|2020-07-15	0.0005795306	Africa
Africa|hCoV-19/Gambia/NPHL-2984/2020|EPI ISL 561307|B.1.1.293|Gambia|2020	Africa|hCoV-19/South Africa/LR00106/2020|EPI ISL 514403|C.1|South Africa|2020-07-15	0.0006136603	Africa
Africa|hCoV-19/Gambia/NPHL-299/2020|EPI ISL 561308|B.1.1.293|Gambia|2020	Africa|hCoV-19/South Africa/LR00106/2020|EPI ISL 514403|C.1|South Africa|2020-07-15	0.0005795167	Africa
Africa|hCoV-19/Gambia/NPHL-3047/2020|EPI ISL 561309|B.1.5.12|Gambia|2020-07-28	Africa|hCoV-19/South Africa/LR00106/2020|EPI ISL 514403|C.1|South Africa|2020-07-15	0.0007918980	Africa
Africa|hCoV-19/Gambia/NPHL-3055/2020|EPI ISL 561310|B.1.5.12|Gambia|2020-07-17	Africa|hCoV-19/South Africa/LR00106/2020|EPI ISL 514403|C.1|South Africa|2020-07-15	0.0007842578	Africa
Africa|hCoV-19/Gambia/NPHL-3062/2020|EPI ISL 561311|B.1.5.12|Gambia|2020	Africa|hCoV-19/South Africa/LR00106/2020|EPI ISL 514403|C.1|South Africa|2020-07-15	0.0007918980	Africa
Africa|hCoV-19/Gambia/NPHL-3079/2020|EPI ISL 561312|B.1.5.12|Gambia|2020-07-27	Africa|hCoV-19/South Africa/LR00106/2020|EPI ISL 514403|C.1|South Africa|2020-07-15	0.0007971668	Africa
Africa|hCoV-19/Gambia/NPHL-3206/2020|EPI ISL 561313|B.1.1.293|Gambia|2020	Africa|hCoV-19/South Africa/LR00106/2020|EPI ISL 514403|C.1|South Africa|2020-07-15	0.0006477524	Africa
Africa|hCoV-19/Gambia/NPHL-3254/2020|EPI ISL 561315|B.1.5.12|Gambia|2020-07-28	Africa|hCoV-19/South Africa/LR00106/2020|EPI ISL 514403|C.1|South Africa|2020-07-15	0.0007894254	Africa
Africa|hCoV-19/Gambia/NPHL-3281/2020|EPI ISL 561316|B.1.1|Gambia|2020-07-28	Africa|hCoV-19/South Africa/LR00106/2020|EPI ISL 514403|C.1|South Africa|2020-07-15	0.0007066332	Africa
Africa|hCoV-19/Gambia/NPHL-483B/2020|EPI ISL 561318|B.1.1|Gambia|2020	Africa|hCoV-19/South Africa/LR00106/2020|EPI ISL 514403|C.1|South Africa|2020-07-15	0.0007069280	Africa
Africa|hCoV-19/Gambia/NPHL-704/2020|EPI ISL 561320|B.1.1.293|Gambia|2020	Africa|hCoV-19/South Africa/LR00106/2020|EPI ISL 514403|C.1|South Africa|2020-07-15	0.0007959564	Africa
Africa|hCoV-19/Gambia/NPHL-737/2020|EPI ISL 561323|B.1.1.293|Gambia|2020	Africa|hCoV-19/South Africa/LR00106/2020|EPI ISL 514403|C.1|South Africa|2020-07-15	0.0005188450	Africa
Africa|hCoV-19/Gambia/NPHL-748/2020|EPI ISL 561324|B.1.1|Gambia|2020	Africa|hCoV-19/South Africa/LR00106/2020|EPI ISL 514403|C.1|South Africa|2020-07-15	0.0005795503	Africa
Africa|hCoV-19/Gambia/NPHL-758/2020|EPI ISL 561326|B.1.1.293|Gambia|2020	Africa|hCoV-19/South Africa/LR00106/2020|EPI ISL 514403|C.1|South Africa|2020-07-15	0.0005232420	Africa
Africa|hCoV-19/Gambia/NPHL-760/2020|EPI ISL 561327|B.1.5|Gambia|2020	Africa|hCoV-19/South Africa/LR00106/2020|EPI ISL 514403|C.1|South Africa|2020-07-15	0.0004464969	Africa
Africa|hCoV-19/Gambia/NPHL-790/2020|EPI ISL 561329|B.1.5|Gambia|2020	Africa|hCoV-19/South Africa/LR00106/2020|EPI ISL 514403|C.1|South Africa|2020-07-15	0.0004148738	Africa
Africa|hCoV-19/Gambia/NPHL-923/2020|EPI ISL 561330|B.1.5.12|Gambia|2020	Africa|hCoV-19/South Africa/LR00106/2020|EPI ISL 514403|C.1|South Africa|2020-07-15	0.0006818915	Africa
Africa|hCoV-19/Gambia/NPHL-930/2020|EPI ISL 561331|B.1.5|Gambia|2020	Africa|hCoV-19/South Africa/LR00106/2020|EPI ISL 514403|C.1|South Africa|2020-07-15	0.0004494605	Africa
Africa|hCoV-19/Gambia/NPHL-941/2020|EPI ISL 561332|B.1.5.12|Gambia|2020	Africa|hCoV-19/South Africa/LR00106/2020|EPI ISL 514403|C.1|South Africa|2020-07-15	0.0007159837	Africa
Africa|hCoV-19/Gambia/NPHL-956/2020|EPI ISL 561334|B.1.5.12|Gambia|2020	Africa|hCoV-19/South Africa/LR00106/2020|EPI ISL 514403|C.1|South Africa|2020-07-15	0.0007261673	Africa
Africa|hCoV-19/Ghana/1651 S3/2020|EPI ISL 422387|A.11|Ghana|2020-03-25	Africa|hCoV-19/South Africa/LR00106/2020|EPI ISL 514403|C.1|South Africa|2020-07-15	0.0008775947	Africa
Africa|hCoV-19/Ghana/1659 S14/2020|EPI ISL 422405|B.1.220|Ghana|2020-03-25	Africa|hCoV-19/South Africa/LR00106/2020|EPI ISL 514403|C.1|South Africa|2020-07-15	0.0005975633	Africa
Africa|hCoV-19/Ghana/2230 S4/2020|EPI ISL 422390|B.40|Ghana|2020-03-25	Africa|hCoV-19/South Africa/LR00106/2020|EPI ISL 514403|C.1|South Africa|2020-07-15	0.0007864215	Africa
Africa|hCoV-19/Ghana/2333 S5/2020|EPI ISL 422394|B.1.3|Ghana|2020-03-27	Africa|hCoV-19/South Africa/LR00106/2020|EPI ISL 514403|C.1|South Africa|2020-07-15	0.0006890623	Africa
Africa|hCoV-19/Ghana/2573 S27/2020|EPI ISL 515082|A|Ghana|2020-03-29	Africa|hCoV-19/South Africa/LR00106/2020|EPI ISL 514403|C.1|South Africa|2020-07-15	0.0009953179	Africa
Africa|hCoV-19/Ghana/2666 S32/2020|EPI ISL 515083|A|Ghana|2020-03-27	Africa|hCoV-19/South Africa/LR00106/2020|EPI ISL 514403|C.1|South Africa|2020-07-15	0.0004163416	Africa
Africa|hCoV-19/Ghana/2709 S25/2020|EPI ISL 515084|B.1|Ghana|2020-03-28	Africa|hCoV-19/South Africa/LR00106/2020|EPI ISL 514403|C.1|South Africa|2020-07-15	0.0007167307	Africa
Africa|hCoV-19/Ghana/2828 S6/2020|EPI ISL 422397|A.11|Ghana|2020-03-29	Africa|hCoV-19/South Africa/LR00106/2020|EPI ISL 514403|C.1|South Africa|2020-07-15	0.0009931472	Africa
Africa|hCoV-19/Ghana/2852 S30/2020|EPI ISL 515085|B.6|Ghana|2020-03-28	Africa|hCoV-19/South Africa/LR00106/2020|EPI ISL 514403|C.1|South Africa|2020-07-15	0.0004153043	Africa
Africa|hCoV-19/Ghana/2914 S8/2020|EPI ISL 422399|B.1.1|Ghana|2020-03-30	Africa|hCoV-19/South Africa/LR00106/2020|EPI ISL 514403|C.1|South Africa|2020-07-15	0.0004524067	Africa
Africa|hCoV-19/Ghana/34927 S20/2020|EPI ISL 515086|A.11|Ghana|2020-05-23	Africa|hCoV-19/South Africa/LR00106/2020|EPI ISL 514403|C.1|South Africa|2020-07-15	0.0008924304	Africa
Africa|hCoV-19/Ghana/34928 S21/2020|EPI ISL 515087|A.11|Ghana|2020-05-23	Africa|hCoV-19/South Africa/LR00106/2020|EPI ISL 514403|C.1|South Africa|2020-07-15	0.0009956837	Africa
Africa|hCoV-19/Ghana/34980 S22/2020|EPI ISL 515088|B.1.1|Ghana|2020-05-23	Africa|hCoV-19/South Africa/LR00106/2020|EPI ISL 514403|C.1|South Africa|2020-07-15	0.0004521442	Africa
Africa|hCoV-19/Ghana/34983 S40/2020|EPI ISL 515089|B.1.1|Ghana|2020-05-23	Africa|hCoV-19/South Africa/LR00106/2020|EPI ISL 514403|C.1|South Africa|2020-07-15	0.0005146925	Africa
Africa|hCoV-19/Ghana/35012 S17/2020|EPI ISL 515090|B.1.1|Ghana|2020-05-23	Africa|hCoV-19/South Africa/LR00106/2020|EPI ISL 514403|C.1|South Africa|2020-07-15	0.0005113244	Africa
Africa|hCoV-19/Ghana/35019 S18/2020|EPI ISL 515091|B.1.1|Ghana|2020-05-23	Africa|hCoV-19/South Africa/LR00106/2020|EPI ISL 514403|C.1|South Africa|2020-07-15	0.0004144297	Africa
Africa|hCoV-19/Ghana/35183 S24/2020|EPI ISL 515092|A|Ghana|2020-05-24	Africa|hCoV-19/South Africa/LR00106/2020|EPI ISL 514403|C.1|South Africa|2020-07-15	0.0004189722	Africa
Africa|hCoV-19/Ghana/35280 S41/2020|EPI ISL 515093|A|Ghana|2020-05-24	Africa|hCoV-19/South Africa/LR00106/2020|EPI ISL 514403|C.1|South Africa|2020-07-15	0.0009009545	Africa
Africa|hCoV-19/Ghana/35394 S49/2020|EPI ISL 515094|B.1.1.307|Ghana|2020-05-24	Africa|hCoV-19/South Africa/LR00106/2020|EPI ISL 514403|C.1|South Africa|2020-07-15	0.0004495536	Africa
Africa|hCoV-19/Ghana/35466 S19/2020|EPI ISL 515095|B.1.1|Ghana|2020-05-24	Africa|hCoV-19/South Africa/LR00106/2020|EPI ISL 514403|C.1|South Africa|2020-07-15	0.0004802823	Africa
Africa|hCoV-19/Ghana/35563 S37/2020|EPI ISL 515096|A.11|Ghana|2020-05-24	Africa|hCoV-19/South Africa/LR00106/2020|EPI ISL 514403|C.1|South Africa|2020-07-15	0.0010231060	Africa
Africa|hCoV-19/Ghana/36523 S23/2020|EPI ISL 515097|A|Ghana|2020-05-27	Africa|hCoV-19/South Africa/LR00106/2020|EPI ISL 514403|C.1|South Africa|2020-07-15	0.0005549258	Africa
Africa|hCoV-19/Ghana/81216 S36/2020|EPI ISL 515098|A|Ghana|2020-05-20	Africa|hCoV-19/South Africa/LR00106/2020|EPI ISL 514403|C.1|South Africa|2020-07-15	0.0009943041	Africa
Africa|hCoV-19/Ghana/81219 S34/2020|EPI ISL 515099|B.1.1|Ghana|2020-05-20	Africa|hCoV-19/South Africa/LR00106/2020|EPI ISL 514403|C.1|South Africa|2020-07-15	0.0004118981	Africa
Africa|hCoV-19/Ghana/82879 S48/2020|EPI ISL 515100|B.1|Ghana|2020-05-20	Africa|hCoV-19/South Africa/LR00106/2020|EPI ISL 514403|C.1|South Africa|2020-07-15	0.0007206016	Africa
Africa|hCoV-19/Ghana/83637 S29/2020|EPI ISL 515101|B.1.1|Ghana|2020-05-22	Africa|hCoV-19/South Africa/LR00106/2020|EPI ISL 514403|C.1|South Africa|2020-07-15	0.0004448535	Africa
Africa|hCoV-19/Ghana/84049 S31/2020|EPI ISL 515102|B.1|Ghana|2020-05-25	Africa|hCoV-19/South Africa/LR00106/2020|EPI ISL 514403|C.1|South Africa|2020-07-15	0.0007518772	Africa
Africa|hCoV-19/Ghana/84162 S45/2020|EPI ISL 515103|A|Ghana|2020-04-25	Africa|hCoV-19/South Africa/LR00106/2020|EPI ISL 514403|C.1|South Africa|2020-07-15	0.0008663057	Africa
Africa|hCoV-19/Ghana/84182 S43/2020|EPI ISL 515104|B.1.1|Ghana|2020-05-25	Africa|hCoV-19/South Africa/LR00106/2020|EPI ISL 514403|C.1|South Africa|2020-07-15	0.0005884067	Africa
Africa|hCoV-19/Ghana/84210 S44/2020|EPI ISL 515105|A|Ghana|2020-05-24	Africa|hCoV-19/South Africa/LR00106/2020|EPI ISL 514403|C.1|South Africa|2020-07-15	0.0009273467	Africa
Africa|hCoV-19/Ghana/84218 S47/2020|EPI ISL 515106|A|Ghana|2020-05-25	Africa|hCoV-19/South Africa/LR00106/2020|EPI ISL 514403|C.1|South Africa|2020-07-15	0.0010058598	Africa
Africa|hCoV-19/Ghana/84260 S28/2020|EPI ISL 515107|A|Ghana|2020-05-25	Africa|hCoV-19/South Africa/LR00106/2020|EPI ISL 514403|C.1|South Africa|2020-07-15	0.0008948780	Africa
Africa|hCoV-19/Ghana/84279 S42/2020|EPI ISL 515108|B.1|Ghana|2020-05-25	Africa|hCoV-19/South Africa/LR00106/2020|EPI ISL 514403|C.1|South Africa|2020-07-15	0.0007544809	Africa
Africa|hCoV-19/Ghana/84301 S35/2020|EPI ISL 515109|A.11|Ghana|2020-05-24	Africa|hCoV-19/South Africa/LR00106/2020|EPI ISL 514403|C.1|South Africa|2020-07-15	0.0008808499	Africa
Africa|hCoV-19/Ghana/84430 S51/2020|EPI ISL 515110|B.1.1.307|Ghana|2020-05-25	Africa|hCoV-19/South Africa/LR00106/2020|EPI ISL 514403|C.1|South Africa|2020-07-15	0.0004459457	Africa
Africa|hCoV-19/Ghana/84438 S50/2020|EPI ISL 515111|A|Ghana|2020-05-24	Africa|hCoV-19/South Africa/LR00106/2020|EPI ISL 514403|C.1|South Africa|2020-07-15	0.0008915035	Africa
Africa|hCoV-19/Ghana/84484 S16/2020|EPI ISL 515112|B.1.1|Ghana|2020-05-25	Africa|hCoV-19/South Africa/LR00106/2020|EPI ISL 514403|C.1|South Africa|2020-07-15	0.0005199777	Africa
Africa|hCoV-19/Ghana/KATH23/2020|EPI ISL 515181|A.11|Ghana|2020-03-22	Africa|hCoV-19/South Africa/LR00106/2020|EPI ISL 514403|C.1|South Africa|2020-07-15	0.0008525590	Africa
Africa|hCoV-19/Ghana/TTH10/2020|EPI ISL 515182|A|Ghana|2020-03-27	Africa|hCoV-19/South Africa/LR00106/2020|EPI ISL 514403|C.1|South Africa|2020-07-15	0.0008183563	Africa
Africa|hCoV-19/Ghana/TTH11/2020|EPI ISL 515183|A|Ghana|2020-03-27	Africa|hCoV-19/South Africa/LR00106/2020|EPI ISL 514403|C.1|South Africa|2020-07-15	0.0008210993	Africa
Africa|hCoV-19/Ghana/TTH6/2020|EPI ISL 515248|A|Ghana|2020-03-27	Africa|hCoV-19/South Africa/LR00106/2020|EPI ISL 514403|C.1|South Africa|2020-07-15	0.0008957535	Africa
Africa|hCoV-19/Kenya/C1092/2020|EPI ISL 457849|B.1.5|Kenya|2020-04-18	Africa|hCoV-19/South Africa/LR00106/2020|EPI ISL 514403|C.1|South Africa|2020-07-15	0.0005627609	Africa
Africa|hCoV-19/Kenya/C1102/2020|EPI ISL 568708|B.1.5|Kenya|2020-04-19	Africa|hCoV-19/South Africa/LR00106/2020|EPI ISL 514403|C.1|South Africa|2020-07-15	0.0006544525	Africa
Africa|hCoV-19/Kenya/C1162/2020|EPI ISL 457850|B.1.5|Kenya|2020-04-19	Africa|hCoV-19/South Africa/LR00106/2020|EPI ISL 514403|C.1|South Africa|2020-07-15	0.0005220295	Africa
Africa|hCoV-19/Kenya/C1216/2020|EPI ISL 457854|B.1.5|Kenya|2020-04-19	Africa|hCoV-19/South Africa/LR00106/2020|EPI ISL 514403|C.1|South Africa|2020-07-15	0.0005454179	Africa
Africa|hCoV-19/Kenya/C1292/2020|EPI ISL 457856|B|Kenya|2020-04-20	Africa|hCoV-19/South Africa/LR00106/2020|EPI ISL 514403|C.1|South Africa|2020-07-15	0.0005513807	Africa
Africa|hCoV-19/Kenya/C1357/2020|EPI ISL 457858|B.1.5|Kenya|2020-04-20	Africa|hCoV-19/South Africa/LR00106/2020|EPI ISL 514403|C.1|South Africa|2020-07-15	0.0004935664	Africa
Africa|hCoV-19/Kenya/C1422/2020|EPI ISL 457861|B.1|Kenya|2020-04-20	Africa|hCoV-19/South Africa/LR00106/2020|EPI ISL 514403|C.1|South Africa|2020-07-15	0.0005676675	Africa
Africa|hCoV-19/Kenya/C1499/2020|EPI ISL 457863|B.1.5|Kenya|2020-04-20	Africa|hCoV-19/South Africa/LR00106/2020|EPI ISL 514403|C.1|South Africa|2020-07-15	0.0005513309	Africa
Africa|hCoV-19/Kenya/C1646/2020|EPI ISL 457865|B.1.5|Kenya|2020-04-21	Africa|hCoV-19/South Africa/LR00106/2020|EPI ISL 514403|C.1|South Africa|2020-07-15	0.0005041214	Africa
Africa|hCoV-19/Kenya/C1739/2020|EPI ISL 457866|B|Kenya|2020-04-22	Africa|hCoV-19/South Africa/LR00106/2020|EPI ISL 514403|C.1|South Africa|2020-07-15	0.0005297417	Africa
Africa|hCoV-19/Kenya/C1751/2020|EPI ISL 457867|B.1.5|Kenya|2020-04-22	Africa|hCoV-19/South Africa/LR00106/2020|EPI ISL 514403|C.1|South Africa|2020-07-15	0.0005113189	Africa
Africa|hCoV-19/Kenya/C21582/2020|EPI ISL 568872|B.1|Kenya|2020-06-22	Africa|hCoV-19/South Africa/LR00106/2020|EPI ISL 514403|C.1|South Africa|2020-07-15	0.0007501445	Africa
Africa|hCoV-19/Kenya/C22/2020|EPI ISL 457845|B.1.5|Kenya|2020-03-17	Africa|hCoV-19/South Africa/LR00106/2020|EPI ISL 514403|C.1|South Africa|2020-07-15	0.0004639608	Africa
Africa|hCoV-19/Kenya/C2439/2020|EPI ISL 457877|B.1.5|Kenya|2020-04-24	Africa|hCoV-19/South Africa/LR00106/2020|EPI ISL 514403|C.1|South Africa|2020-07-15	0.0005854993	Africa
Africa|hCoV-19/Kenya/C2449/2020|EPI ISL 457878|B.1.5|Kenya|2020-04-24	Africa|hCoV-19/South Africa/LR00106/2020|EPI ISL 514403|C.1|South Africa|2020-07-15	0.0005930409	Africa
Africa|hCoV-19/Kenya/C2469/2020|EPI ISL 457879|B.1.5|Kenya|2020-04-24	Africa|hCoV-19/South Africa/LR00106/2020|EPI ISL 514403|C.1|South Africa|2020-07-15	0.0005190136	Africa
Africa|hCoV-19/Kenya/C253/2020|EPI ISL 457868|B.1|Kenya|2020-04-03	Africa|hCoV-19/South Africa/LR00106/2020|EPI ISL 514403|C.1|South Africa|2020-07-15	0.0005454422	Africa
Africa|hCoV-19/Kenya/C256/2020|EPI ISL 568697|B.1.5|Kenya|2020-04-04	Africa|hCoV-19/South Africa/LR00106/2020|EPI ISL 514403|C.1|South Africa|2020-07-15	0.0006024474	Africa
Africa|hCoV-19/Kenya/C2582/2020|EPI ISL 457883|B.1.5|Kenya|2020-04-25	Africa|hCoV-19/South Africa/LR00106/2020|EPI ISL 514403|C.1|South Africa|2020-07-15	0.0005968292	Africa
Africa|hCoV-19/Kenya/C2685/2020|EPI ISL 457884|B.1.5|Kenya|2020-04-25	Africa|hCoV-19/South Africa/LR00106/2020|EPI ISL 514403|C.1|South Africa|2020-07-15	0.0005805929	Africa
Africa|hCoV-19/Kenya/C2777/2020|EPI ISL 457887|B.1|Kenya|2020-04-26	Africa|hCoV-19/South Africa/LR00106/2020|EPI ISL 514403|C.1|South Africa|2020-07-15	0.0005038672	Africa
Africa|hCoV-19/Kenya/C2826/2020|EPI ISL 457891|B.1.5|Kenya|2020-04-27	Africa|hCoV-19/South Africa/LR00106/2020|EPI ISL 514403|C.1|South Africa|2020-07-15	0.0005165472	Africa
Africa|hCoV-19/Kenya/C2847/2020|EPI ISL 457892|B.1.5|Kenya|2020-04-27	Africa|hCoV-19/South Africa/LR00106/2020|EPI ISL 514403|C.1|South Africa|2020-07-15	0.0004983088	Africa
Africa|hCoV-19/Kenya/C293/2020|EPI ISL 457871|A|Kenya|2020-04-04	Africa|hCoV-19/South Africa/LR00106/2020|EPI ISL 514403|C.1|South Africa|2020-07-15	0.0007780774	Africa
Africa|hCoV-19/Kenya/C310/2020|EPI ISL 457874|B.4|Kenya|2020-04-04	Africa|hCoV-19/South Africa/LR00106/2020|EPI ISL 514403|C.1|South Africa|2020-07-15	0.0010084646	Africa
Africa|hCoV-19/Kenya/C3129/2020|EPI ISL 457897|B.1.5|Kenya|2020-04-28	Africa|hCoV-19/South Africa/LR00106/2020|EPI ISL 514403|C.1|South Africa|2020-07-15	0.0005132505	Africa
Africa|hCoV-19/Kenya/C314/2020|EPI ISL 457875|A|Kenya|2020-04-04	Africa|hCoV-19/South Africa/LR00106/2020|EPI ISL 514403|C.1|South Africa|2020-07-15	0.0008866105	Africa
Africa|hCoV-19/Kenya/C316/2020|EPI ISL 457876|B.4|Kenya|2020-04-04	Africa|hCoV-19/South Africa/LR00106/2020|EPI ISL 514403|C.1|South Africa|2020-07-15	0.0009827242	Africa
Africa|hCoV-19/Kenya/C3194/2020|EPI ISL 457901|B.1.5|Kenya|2020-04-28	Africa|hCoV-19/South Africa/LR00106/2020|EPI ISL 514403|C.1|South Africa|2020-07-15	0.0005968140	Africa
Africa|hCoV-19/Kenya/C3205/2020|EPI ISL 457902|B.1.5|Kenya|2020-04-28	Africa|hCoV-19/South Africa/LR00106/2020|EPI ISL 514403|C.1|South Africa|2020-07-15	0.0005217569	Africa
Africa|hCoV-19/Kenya/C3208/2020|EPI ISL 457903|B.1.5|Kenya|2020-04-28	Africa|hCoV-19/South Africa/LR00106/2020|EPI ISL 514403|C.1|South Africa|2020-07-15	0.0005283718	Africa
Africa|hCoV-19/Kenya/C3381/2020|EPI ISL 568714|B.1.5|Kenya|2020-04-30	Africa|hCoV-19/South Africa/LR00106/2020|EPI ISL 514403|C.1|South Africa|2020-07-15	0.0005509950	Africa
Africa|hCoV-19/Kenya/C3427/2020|EPI ISL 457906|B.1.5|Kenya|2020-04-29	Africa|hCoV-19/South Africa/LR00106/2020|EPI ISL 514403|C.1|South Africa|2020-07-15	0.0005848929	Africa
Africa|hCoV-19/Kenya/C3457/2020|EPI ISL 568715|B.1|Kenya|2020-04-30	Africa|hCoV-19/South Africa/LR00106/2020|EPI ISL 514403|C.1|South Africa|2020-07-15	0.0006265681	Africa
Africa|hCoV-19/Kenya/C3739/2020|EPI ISL 568717|B.1.5|Kenya|2020-05-04	Africa|hCoV-19/South Africa/LR00106/2020|EPI ISL 514403|C.1|South Africa|2020-07-15	0.0005165474	Africa
Africa|hCoV-19/Kenya/C389/2020|EPI ISL 568698|B.1.5|Kenya|2020-04-07	Africa|hCoV-19/South Africa/LR00106/2020|EPI ISL 514403|C.1|South Africa|2020-07-15	0.0005211951	Africa
Africa|hCoV-19/Kenya/C3980/2020|EPI ISL 568719|B.1|Kenya|2020-05-05	Africa|hCoV-19/South Africa/LR00106/2020|EPI ISL 514403|C.1|South Africa|2020-07-15	0.0005548486	Africa
Africa|hCoV-19/Kenya/C4083/2020|EPI ISL 568721|B.1.5|Kenya|2020-05-05	Africa|hCoV-19/South Africa/LR00106/2020|EPI ISL 514403|C.1|South Africa|2020-07-15	0.0006052703	Africa
Africa|hCoV-19/Kenya/C4195/2020|EPI ISL 568723|B.1.5|Kenya|2020-06-05	Africa|hCoV-19/South Africa/LR00106/2020|EPI ISL 514403|C.1|South Africa|2020-07-15	0.0005165476	Africa
Africa|hCoV-19/Kenya/C4199/2020|EPI ISL 568724|B.1.5|Kenya|2020-05-06	Africa|hCoV-19/South Africa/LR00106/2020|EPI ISL 514403|C.1|South Africa|2020-07-15	0.0005914379	Africa
Africa|hCoV-19/Kenya/C4214/2020|EPI ISL 568725|B.1|Kenya|2020-06-05	Africa|hCoV-19/South Africa/LR00106/2020|EPI ISL 514403|C.1|South Africa|2020-07-15	0.0005454181	Africa
Africa|hCoV-19/Kenya/C4419/2020|EPI ISL 568727|B.1|Kenya|2020-05-07	Africa|hCoV-19/South Africa/LR00106/2020|EPI ISL 514403|C.1|South Africa|2020-07-15	0.0006142216	Africa
Africa|hCoV-19/Kenya/C4420/2020|EPI ISL 568728|B.1.5|Kenya|2020-05-07	Africa|hCoV-19/South Africa/LR00106/2020|EPI ISL 514403|C.1|South Africa|2020-07-15	0.0005968560	Africa
Africa|hCoV-19/Kenya/C4585/2020|EPI ISL 568730|B.1.5|Kenya|2020-05-08	Africa|hCoV-19/South Africa/LR00106/2020|EPI ISL 514403|C.1|South Africa|2020-07-15	0.0005510196	Africa
Africa|hCoV-19/Kenya/C460/2020|EPI ISL 457910|B.1.5|Kenya|2020-04-08	Africa|hCoV-19/South Africa/LR00106/2020|EPI ISL 514403|C.1|South Africa|2020-07-15	0.0004592247	Africa
Africa|hCoV-19/Kenya/C4691/2020|EPI ISL 568733|B.1.5|Kenya|2020-05-09	Africa|hCoV-19/South Africa/LR00106/2020|EPI ISL 514403|C.1|South Africa|2020-07-15	0.0005227025	Africa
Africa|hCoV-19/Kenya/C4710/2020|EPI ISL 568735|B.1.5|Kenya|2020-05-08	Africa|hCoV-19/South Africa/LR00106/2020|EPI ISL 514403|C.1|South Africa|2020-07-15	0.0006136476	Africa
Africa|hCoV-19/Kenya/C4717/2020|EPI ISL 568737|B.1.5|Kenya|2020-05-08	Africa|hCoV-19/South Africa/LR00106/2020|EPI ISL 514403|C.1|South Africa|2020-07-15	0.0005393456	Africa
Africa|hCoV-19/Kenya/C4872/2020|EPI ISL 568741|B.1.5|Kenya|2020-05-08	Africa|hCoV-19/South Africa/LR00106/2020|EPI ISL 514403|C.1|South Africa|2020-07-15	0.0005562680	Africa
Africa|hCoV-19/Kenya/C4895/2020|EPI ISL 568742|B.1.5|Kenya|2020-05-08	Africa|hCoV-19/South Africa/LR00106/2020|EPI ISL 514403|C.1|South Africa|2020-07-15	0.0006263722	Africa
Africa|hCoV-19/Kenya/C5008/2020|EPI ISL 568744|B.1|Kenya|2020-05-08	Africa|hCoV-19/South Africa/LR00106/2020|EPI ISL 514403|C.1|South Africa|2020-07-15	0.0005625980	Africa
Africa|hCoV-19/Kenya/C5011/2020|EPI ISL 568745|B.1.5|Kenya|2020-05-08	Africa|hCoV-19/South Africa/LR00106/2020|EPI ISL 514403|C.1|South Africa|2020-07-15	0.0005859345	Africa
Africa|hCoV-19/Kenya/C5119/2020|EPI ISL 568750|B.1|Kenya|2020-05-09	Africa|hCoV-19/South Africa/LR00106/2020|EPI ISL 514403|C.1|South Africa|2020-07-15	0.0005510580	Africa
Africa|hCoV-19/Kenya/C5177/2020|EPI ISL 568752|B.1.5|Kenya|2020-05-09	Africa|hCoV-19/South Africa/LR00106/2020|EPI ISL 514403|C.1|South Africa|2020-07-15	0.0005566882	Africa
Africa|hCoV-19/Kenya/C5178/2020|EPI ISL 568753|B.1.5|Kenya|2020-05-09	Africa|hCoV-19/South Africa/LR00106/2020|EPI ISL 514403|C.1|South Africa|2020-07-15	0.0005678880	Africa
Africa|hCoV-19/Kenya/C5246/2020|EPI ISL 568754|B.1.5|Kenya|2020-05-09	Africa|hCoV-19/South Africa/LR00106/2020|EPI ISL 514403|C.1|South Africa|2020-07-15	0.0005516155	Africa
Africa|hCoV-19/Kenya/C5288/2020|EPI ISL 568755|B.1.5|Kenya|2020-05-10	Africa|hCoV-19/South Africa/LR00106/2020|EPI ISL 514403|C.1|South Africa|2020-07-15	0.0006269786	Africa
Africa|hCoV-19/Kenya/C5289/2020|EPI ISL 568756|B.1.5|Kenya|2020-05-10	Africa|hCoV-19/South Africa/LR00106/2020|EPI ISL 514403|C.1|South Africa|2020-07-15	0.0005323835	Africa
Africa|hCoV-19/Kenya/C5328/2020|EPI ISL 568760|B.1.5|Kenya|2020-05-10	Africa|hCoV-19/South Africa/LR00106/2020|EPI ISL 514403|C.1|South Africa|2020-07-15	0.0005567896	Africa
Africa|hCoV-19/Kenya/C5335/2020|EPI ISL 568762|B.1.5|Kenya|2020-05-10	Africa|hCoV-19/South Africa/LR00106/2020|EPI ISL 514403|C.1|South Africa|2020-07-15	0.0005572755	Africa
Africa|hCoV-19/Kenya/C5384/2020|EPI ISL 568764|B.1.5|Kenya|2020-05-10	Africa|hCoV-19/South Africa/LR00106/2020|EPI ISL 514403|C.1|South Africa|2020-07-15	0.0006136476	Africa
Africa|hCoV-19/Kenya/C54/2020|EPI ISL 457847|B.1|Kenya|2020-03-24	Africa|hCoV-19/South Africa/LR00106/2020|EPI ISL 514403|C.1|South Africa|2020-07-15	0.0005907334	Africa
Africa|hCoV-19/Kenya/C544/2020|EPI ISL 457911|B.1.5|Kenya|2020-04-10	Africa|hCoV-19/South Africa/LR00106/2020|EPI ISL 514403|C.1|South Africa|2020-07-15	0.0004592412	Africa
Africa|hCoV-19/Kenya/C5442/2020|EPI ISL 568767|B.1.5|Kenya|2020-05-10	Africa|hCoV-19/South Africa/LR00106/2020|EPI ISL 514403|C.1|South Africa|2020-07-15	0.0005854993	Africa
Africa|hCoV-19/Kenya/C569/2020|EPI ISL 568700|B.1|Kenya|2020-04-12	Africa|hCoV-19/South Africa/LR00106/2020|EPI ISL 514403|C.1|South Africa|2020-07-15	0.0005321388	Africa
Africa|hCoV-19/Kenya/C5695/2020|EPI ISL 568770|B.1.5|Kenya|2020-05-11	Africa|hCoV-19/South Africa/LR00106/2020|EPI ISL 514403|C.1|South Africa|2020-07-15	0.0006199655	Africa
Africa|hCoV-19/Kenya/C5701/2020|EPI ISL 568772|B.1|Kenya|2020-05-11	Africa|hCoV-19/South Africa/LR00106/2020|EPI ISL 514403|C.1|South Africa|2020-07-15	0.0005165832	Africa
Africa|hCoV-19/Kenya/C571/2020|EPI ISL 568702|A|Kenya|2020-04-12	Africa|hCoV-19/South Africa/LR00106/2020|EPI ISL 514403|C.1|South Africa|2020-07-15	0.0008524715	Africa
Africa|hCoV-19/Kenya/C5767/2020|EPI ISL 568773|B.1.5|Kenya|2020-05-11	Africa|hCoV-19/South Africa/LR00106/2020|EPI ISL 514403|C.1|South Africa|2020-07-15	0.0006741000	Africa
Africa|hCoV-19/Kenya/C5811/2020|EPI ISL 568775|B.1.5|Kenya|2020-05-11	Africa|hCoV-19/South Africa/LR00106/2020|EPI ISL 514403|C.1|South Africa|2020-07-15	0.0005510329	Africa
Africa|hCoV-19/Kenya/C5813/2020|EPI ISL 568776|B.1|Kenya|2020-05-11	Africa|hCoV-19/South Africa/LR00106/2020|EPI ISL 514403|C.1|South Africa|2020-07-15	0.0005566882	Africa
Africa|hCoV-19/Kenya/C5835/2020|EPI ISL 568777|B.1.5|Kenya|2020-05-12	Africa|hCoV-19/South Africa/LR00106/2020|EPI ISL 514403|C.1|South Africa|2020-07-15	0.0005910884	Africa
Africa|hCoV-19/Kenya/C587/2020|EPI ISL 457912|B.1.5|Kenya|2020-04-11	Africa|hCoV-19/South Africa/LR00106/2020|EPI ISL 514403|C.1|South Africa|2020-07-15	0.0005649675	Africa
Africa|hCoV-19/Kenya/C589/2020|EPI ISL 457913|B.1.5|Kenya|2020-04-11	Africa|hCoV-19/South Africa/LR00106/2020|EPI ISL 514403|C.1|South Africa|2020-07-15	0.0005210320	Africa
Africa|hCoV-19/Kenya/C5902/2020|EPI ISL 568779|B.1.5|Kenya|2020-05-12	Africa|hCoV-19/South Africa/LR00106/2020|EPI ISL 514403|C.1|South Africa|2020-07-15	0.0005570950	Africa
Africa|hCoV-19/Kenya/C5911/2020|EPI ISL 568780|B.1.5|Kenya|2020-05-12	Africa|hCoV-19/South Africa/LR00106/2020|EPI ISL 514403|C.1|South Africa|2020-07-15	0.0005621774	Africa
Africa|hCoV-19/Kenya/C5914/2020|EPI ISL 568782|B.1.5|Kenya|2020-05-12	Africa|hCoV-19/South Africa/LR00106/2020|EPI ISL 514403|C.1|South Africa|2020-07-15	0.0005860643	Africa
Africa|hCoV-19/Kenya/C6186/2020|EPI ISL 568787|B.1.5|Kenya|2020-05-13	Africa|hCoV-19/South Africa/LR00106/2020|EPI ISL 514403|C.1|South Africa|2020-07-15	0.0006264027	Africa
Africa|hCoV-19/Kenya/C6255/2020|EPI ISL 568790|B.1.1.33|Kenya|2020-05-13	Africa|hCoV-19/South Africa/LR00106/2020|EPI ISL 514403|C.1|South Africa|2020-07-15	0.0006203419	Africa
Africa|hCoV-19/Kenya/C6298/2020|EPI ISL 568792|B.1|Kenya|2020-05-13	Africa|hCoV-19/South Africa/LR00106/2020|EPI ISL 514403|C.1|South Africa|2020-07-15	0.0005675200	Africa
Africa|hCoV-19/Kenya/C6369/2020|EPI ISL 568794|B.1|Kenya|2020-05-14	Africa|hCoV-19/South Africa/LR00106/2020|EPI ISL 514403|C.1|South Africa|2020-07-15	0.0006021482	Africa
Africa|hCoV-19/Kenya/C6380/2020|EPI ISL 568798|B.1.5|Kenya|2020-05-15	Africa|hCoV-19/South Africa/LR00106/2020|EPI ISL 514403|C.1|South Africa|2020-07-15	0.0005325162	Africa
Africa|hCoV-19/Kenya/C6384/2020|EPI ISL 568799|B.1|Kenya|2020-05-14	Africa|hCoV-19/South Africa/LR00106/2020|EPI ISL 514403|C.1|South Africa|2020-07-15	0.0005564611	Africa
Africa|hCoV-19/Kenya/C639/2020|EPI ISL 568703|B|Kenya|2020-04-14	Africa|hCoV-19/South Africa/LR00106/2020|EPI ISL 514403|C.1|South Africa|2020-07-15	0.0006024607	Africa
Africa|hCoV-19/Kenya/C6518/2020|EPI ISL 568803|B.1.5|Kenya|2020-05-14	Africa|hCoV-19/South Africa/LR00106/2020|EPI ISL 514403|C.1|South Africa|2020-07-15	0.0006360582	Africa
Africa|hCoV-19/Kenya/C6524/2020|EPI ISL 568805|A|Kenya|2020-05-14	Africa|hCoV-19/South Africa/LR00106/2020|EPI ISL 514403|C.1|South Africa|2020-07-15	0.0009102668	Africa
Africa|hCoV-19/Kenya/C656/2020|EPI ISL 457915|B.1.5|Kenya|2020-04-13	Africa|hCoV-19/South Africa/LR00106/2020|EPI ISL 514403|C.1|South Africa|2020-07-15	0.0005795719	Africa
Africa|hCoV-19/Kenya/C6564/2020|EPI ISL 568806|B.1.5|Kenya|2020-05-14	Africa|hCoV-19/South Africa/LR00106/2020|EPI ISL 514403|C.1|South Africa|2020-07-15	0.0006447432	Africa
Africa|hCoV-19/Kenya/C6878/2020|EPI ISL 568813|B.1.1|Kenya|2020-05-15	Africa|hCoV-19/South Africa/LR00106/2020|EPI ISL 514403|C.1|South Africa|2020-07-15	0.0004300041	Africa
Africa|hCoV-19/Kenya/C6914/2020|EPI ISL 568817|B.1|Kenya|2020-05-15	Africa|hCoV-19/South Africa/LR00106/2020|EPI ISL 514403|C.1|South Africa|2020-07-15	0.0006672823	Africa
Africa|hCoV-19/Kenya/C7081/2020|EPI ISL 568824|B.1.5|Kenya|2020-05-16	Africa|hCoV-19/South Africa/LR00106/2020|EPI ISL 514403|C.1|South Africa|2020-07-15	0.0005785706	Africa
Africa|hCoV-19/Kenya/C713/2020|EPI ISL 457920|B.1.5|Kenya|2020-04-14	Africa|hCoV-19/South Africa/LR00106/2020|EPI ISL 514403|C.1|South Africa|2020-07-15	0.0005454417	Africa
Africa|hCoV-19/Kenya/C7579/2020|EPI ISL 568842|A|Kenya|2020-05-16	Africa|hCoV-19/South Africa/LR00106/2020|EPI ISL 514403|C.1|South Africa|2020-07-15	0.0009128369	Africa
Africa|hCoV-19/Kenya/C7605/2020|EPI ISL 568847|A|Kenya|2020-05-16	Africa|hCoV-19/South Africa/LR00106/2020|EPI ISL 514403|C.1|South Africa|2020-07-15	0.0008953404	Africa
Africa|hCoV-19/Kenya/C787/2020|EPI ISL 457921|B.1.5|Kenya|2020-04-15	Africa|hCoV-19/South Africa/LR00106/2020|EPI ISL 514403|C.1|South Africa|2020-07-15	0.0005113194	Africa
Africa|hCoV-19/Kenya/C7949/2020|EPI ISL 568852|B.1|Kenya|2020-05-18	Africa|hCoV-19/South Africa/LR00106/2020|EPI ISL 514403|C.1|South Africa|2020-07-15	0.0005981523	Africa
Africa|hCoV-19/Kenya/C815/2020|EPI ISL 568706|B.1|Kenya|2020-04-16	Africa|hCoV-19/South Africa/LR00106/2020|EPI ISL 514403|C.1|South Africa|2020-07-15	0.0005970644	Africa
Africa|hCoV-19/Kenya/C8240/2020|EPI ISL 568855|B.1.5|Kenya|2020-05-19	Africa|hCoV-19/South Africa/LR00106/2020|EPI ISL 514403|C.1|South Africa|2020-07-15	0.0006006719	Africa
Africa|hCoV-19/Kenya/C926/2020|EPI ISL 457928|B.1.5|Kenya|2020-04-17	Africa|hCoV-19/South Africa/LR00106/2020|EPI ISL 514403|C.1|South Africa|2020-07-15	0.0005486964	Africa
Africa|hCoV-19/Kenya/D5/2020|EPI ISL 457999|B.1|Kenya|2020-05-22	Africa|hCoV-19/South Africa/LR00106/2020|EPI ISL 514403|C.1|South Africa|2020-07-15	0.0008021138	Africa
Africa|hCoV-19/Kenya/D6/2020|EPI ISL 458000|B.40|Kenya|2020-03-17	Africa|hCoV-19/South Africa/LR00106/2020|EPI ISL 514403|C.1|South Africa|2020-07-15	0.0009244765	Africa
Africa|hCoV-19/Kenya/NIC 059/2020|EPI ISL 457827|B.40|Kenya|2020-03	Africa|hCoV-19/South Africa/LR00106/2020|EPI ISL 514403|C.1|South Africa|2020-07-15	0.0008611214	Africa
Africa|hCoV-19/Kenya/NIC 084/2020|EPI ISL 457828|B|Kenya|2020-03	Africa|hCoV-19/South Africa/LR00106/2020|EPI ISL 514403|C.1|South Africa|2020-07-15	0.0008183734	Africa
Africa|hCoV-19/Kenya/NIC 087/2020|EPI ISL 457829|B.1.1.20|Kenya|2020-03	Africa|hCoV-19/South Africa/LR00106/2020|EPI ISL 514403|C.1|South Africa|2020-07-15	0.0004464773	Africa
Africa|hCoV-19/Kenya/NIC 089/2020|EPI ISL 457830|B.1.1.20|Kenya|2020-03	Africa|hCoV-19/South Africa/LR00106/2020|EPI ISL 514403|C.1|South Africa|2020-07-15	0.0003916192	Africa
Africa|hCoV-19/Kenya/NIC 168/2020|EPI ISL 457832|B.1.255|Kenya|2020-03	Africa|hCoV-19/South Africa/LR00106/2020|EPI ISL 514403|C.1|South Africa|2020-07-15	0.0005618286	Africa
Africa|hCoV-19/Kenya/NIC 187/2020|EPI ISL 457833|B.1.5|Kenya|2020-03-20	Africa|hCoV-19/South Africa/LR00106/2020|EPI ISL 514403|C.1|South Africa|2020-07-15	0.0005795329	Africa
Africa|hCoV-19/Kenya/NIC 196/2020|EPI ISL 457834|B.1.1|Kenya|2020-03-21	Africa|hCoV-19/South Africa/LR00106/2020|EPI ISL 514403|C.1|South Africa|2020-07-15	0.0003884117	Africa
Africa|hCoV-19/Kenya/NIC 248/2020|EPI ISL 457836|B.40|Kenya|2020-03-23	Africa|hCoV-19/South Africa/LR00106/2020|EPI ISL 514403|C.1|South Africa|2020-07-15	0.0007994667	Africa
Africa|hCoV-19/Kenya/NIC 266/2020|EPI ISL 457838|B.6|Kenya|2020-03-24	Africa|hCoV-19/South Africa/LR00106/2020|EPI ISL 514403|C.1|South Africa|2020-07-15	0.0008937862	Africa
Africa|hCoV-19/Kenya/NIC 492/2020|EPI ISL 457840|B.1.5|Kenya|2020-03	Africa|hCoV-19/South Africa/LR00106/2020|EPI ISL 514403|C.1|South Africa|2020-07-15	0.0005259091	Africa
Africa|hCoV-19/Kenya/NIC 512/2020|EPI ISL 457841|B.1.5|Kenya|2020-03	Africa|hCoV-19/South Africa/LR00106/2020|EPI ISL 514403|C.1|South Africa|2020-07-15	0.0005255222	Africa
Africa|hCoV-19/Kenya/NIC 569/2020|EPI ISL 457843|B.1.1|Kenya|2020-03-29	Africa|hCoV-19/South Africa/LR00106/2020|EPI ISL 514403|C.1|South Africa|2020-07-15	0.0004430843	Africa
Africa|hCoV-19/Kenya/NIC 593/2020|EPI ISL 457844|B.1.1.316|Kenya|2020-03-29	Africa|hCoV-19/South Africa/LR00106/2020|EPI ISL 514403|C.1|South Africa|2020-07-15	0.0004520025	Africa
Africa|hCoV-19/Kenya/S052/2020|EPI ISL 457932|B.4|Kenya|2020-03-14	Africa|hCoV-19/South Africa/LR00106/2020|EPI ISL 514403|C.1|South Africa|2020-07-15	0.0009364773	Africa
Africa|hCoV-19/Kenya/S109/2020|EPI ISL 457933|B.4|Kenya|2020-03-23	Africa|hCoV-19/South Africa/LR00106/2020|EPI ISL 514403|C.1|South Africa|2020-07-15	0.0009774997	Africa
Africa|hCoV-19/Kenya/S299/2020|EPI ISL 457934|B.1.1.1|Kenya|2020-03-29	Africa|hCoV-19/South Africa/LR00106/2020|EPI ISL 514403|C.1|South Africa|2020-07-15	0.0003097259	Africa
Africa|hCoV-19/Madagascar/IP-01650/2020|EPI ISL 508862|B.1|Madagascar|2020-03-20	Africa|hCoV-19/South Africa/LR00106/2020|EPI ISL 514403|C.1|South Africa|2020-07-15	0.0006136477	Africa
Africa|hCoV-19/Madagascar/IP-01861/2020|EPI ISL 508863|B.1|Madagascar|2020-03-22	Africa|hCoV-19/South Africa/LR00106/2020|EPI ISL 514403|C.1|South Africa|2020-07-15	0.0006136479	Africa
Africa|hCoV-19/Mali/M002593/2020|EPI ISL 487446|A|Mali|2020-04-06	Africa|hCoV-19/South Africa/LR00106/2020|EPI ISL 514403|C.1|South Africa|2020-07-15	0.0008865890	Africa
Africa|hCoV-19/Mali/M002615/2020|EPI ISL 487447|A|Mali|2020-04-06	Africa|hCoV-19/South Africa/LR00106/2020|EPI ISL 514403|C.1|South Africa|2020-07-15	0.0008524720	Africa
Africa|hCoV-19/Mali/M002616/2020|EPI ISL 487448|A|Mali|2020-04-06	Africa|hCoV-19/South Africa/LR00106/2020|EPI ISL 514403|C.1|South Africa|2020-07-15	0.0008199695	Africa
Africa|hCoV-19/Mali/M002618/2020|EPI ISL 487449|A|Mali|2020-04-06	Africa|hCoV-19/South Africa/LR00106/2020|EPI ISL 514403|C.1|South Africa|2020-07-15	0.0008865923	Africa
Africa|hCoV-19/Mali/M002644/2020|EPI ISL 487450|A|Mali|2020-04-08	Africa|hCoV-19/South Africa/LR00106/2020|EPI ISL 514403|C.1|South Africa|2020-07-15	0.0009207735	Africa
Africa|hCoV-19/Mali/M002659/2020|EPI ISL 487451|A|Mali|2020-04-09	Africa|hCoV-19/South Africa/LR00106/2020|EPI ISL 514403|C.1|South Africa|2020-07-15	0.0008524720	Africa
Africa|hCoV-19/Mali/M002663/2020|EPI ISL 487452|A|Mali|2020-04-09	Africa|hCoV-19/South Africa/LR00106/2020|EPI ISL 514403|C.1|South Africa|2020-07-15	0.0009548273	Africa
Africa|hCoV-19/Mali/M002667/2020|EPI ISL 487453|B.1|Mali|2020-04-10	Africa|hCoV-19/South Africa/LR00106/2020|EPI ISL 514403|C.1|South Africa|2020-07-15	0.0006136479	Africa
Africa|hCoV-19/Mali/M002672/2020|EPI ISL 487454|B|Mali|2020-04-10	Africa|hCoV-19/South Africa/LR00106/2020|EPI ISL 514403|C.1|South Africa|2020-07-15	0.0007844481	Africa
Africa|hCoV-19/Mali/M002673/2020|EPI ISL 487455|B.1|Mali|2020-04-10	Africa|hCoV-19/South Africa/LR00106/2020|EPI ISL 514403|C.1|South Africa|2020-07-15	0.0006136354	Africa
Africa|hCoV-19/Mali/M002675/2020|EPI ISL 487456|A|Mali|2020-04-10	Africa|hCoV-19/South Africa/LR00106/2020|EPI ISL 514403|C.1|South Africa|2020-07-15	0.0008524720	Africa
Africa|hCoV-19/Mali/M002698/2020|EPI ISL 487457|A|Mali|2020-04-12	Africa|hCoV-19/South Africa/LR00106/2020|EPI ISL 514403|C.1|South Africa|2020-07-15	0.0008193143	Africa
Africa|hCoV-19/Mali/M002700/2020|EPI ISL 487458|B.1|Mali|2020-04-12	Africa|hCoV-19/South Africa/LR00106/2020|EPI ISL 514403|C.1|South Africa|2020-07-15	0.0007531484	Africa
Africa|hCoV-19/Mali/M002703/2020|EPI ISL 487459|B.1|Mali|2020-04-12	Africa|hCoV-19/South Africa/LR00106/2020|EPI ISL 514403|C.1|South Africa|2020-07-15	0.0006818449	Africa
Africa|hCoV-19/Mali/M002704/2020|EPI ISL 487460|A|Mali|2020-04-12	Africa|hCoV-19/South Africa/LR00106/2020|EPI ISL 514403|C.1|South Africa|2020-07-15	0.0007842074	Africa
Africa|hCoV-19/Mali/M002707/2020|EPI ISL 487461|A|Mali|2020-04-12	Africa|hCoV-19/South Africa/LR00106/2020|EPI ISL 514403|C.1|South Africa|2020-07-15	0.0009548694	Africa
Africa|hCoV-19/Mali/M002758/2020|EPI ISL 487462|B.1|Mali|2020-04-13	Africa|hCoV-19/South Africa/LR00106/2020|EPI ISL 514403|C.1|South Africa|2020-07-15	0.0007160324	Africa
Africa|hCoV-19/Mali/M002823/2020|EPI ISL 487463|A|Mali|2020-04-14	Africa|hCoV-19/South Africa/LR00106/2020|EPI ISL 514403|C.1|South Africa|2020-07-15	0.0008865679	Africa
Africa|hCoV-19/Mali/M002824/2020|EPI ISL 487464|B.1.3|Mali|2020-04-14	Africa|hCoV-19/South Africa/LR00106/2020|EPI ISL 514403|C.1|South Africa|2020-07-15	0.0007159981	Africa
Africa|hCoV-19/Mali/M002826/2020|EPI ISL 487465|A|Mali|2020-04-14	Africa|hCoV-19/South Africa/LR00106/2020|EPI ISL 514403|C.1|South Africa|2020-07-15	0.0008183563	Africa
Africa|hCoV-19/Mali/M002830/2020|EPI ISL 487466|B.1.275|Mali|2020-04-14	Africa|hCoV-19/South Africa/LR00106/2020|EPI ISL 514403|C.1|South Africa|2020-07-15	0.0006819192	Africa
Africa|hCoV-19/Morocco/15N/2020|EPI ISL 458150|B.1.1|Morocco|2020-05-15	Africa|hCoV-19/South Africa/LR00106/2020|EPI ISL 514403|C.1|South Africa|2020-07-15	0.0006827105	Africa
Africa|hCoV-19/Morocco/6887/2020|EPI ISL 459965|B.1.1|Morocco|2020-03-03	Africa|hCoV-19/South Africa/LR00106/2020|EPI ISL 514403|C.1|South Africa|2020-07-15	0.0004089926	Africa
Africa|hCoV-19/Morocco/6888/2020|EPI ISL 459966|B.1.1|Morocco|2020-03-15	Africa|hCoV-19/South Africa/LR00106/2020|EPI ISL 514403|C.1|South Africa|2020-07-15	0.0005112844	Africa
Africa|hCoV-19/Morocco/6889/2020|EPI ISL 459967|B.1.5|Morocco|2020-03-15	Africa|hCoV-19/South Africa/LR00106/2020|EPI ISL 514403|C.1|South Africa|2020-07-15	0.0005161032	Africa
Africa|hCoV-19/Morocco/6890/2020|EPI ISL 459968|B.1.5|Morocco|2020-03-17	Africa|hCoV-19/South Africa/LR00106/2020|EPI ISL 514403|C.1|South Africa|2020-07-15	0.0005832354	Africa
Africa|hCoV-19/Morocco/6891/2020|EPI ISL 459969|B.1.255|Morocco|2020-03-20	Africa|hCoV-19/South Africa/LR00106/2020|EPI ISL 514403|C.1|South Africa|2020-07-15	0.0005858332	Africa
Africa|hCoV-19/Morocco/6892/2020|EPI ISL 459970|B.1.5|Morocco|2020-03-17	Africa|hCoV-19/South Africa/LR00106/2020|EPI ISL 514403|C.1|South Africa|2020-07-15	0.0005861704	Africa
Africa|hCoV-19/Morocco/6893/2020|EPI ISL 459971|B.1.153|Morocco|2020-03-18	Africa|hCoV-19/South Africa/LR00106/2020|EPI ISL 514403|C.1|South Africa|2020-07-15	0.0007198477	Africa
Africa|hCoV-19/Morocco/6894/2020|EPI ISL 459972|B.1|Morocco|2020-03-20	Africa|hCoV-19/South Africa/LR00106/2020|EPI ISL 514403|C.1|South Africa|2020-07-15	0.0007159984	Africa
Africa|hCoV-19/Morocco/6895/2020|EPI ISL 459973|B.1.1|Morocco|2020-03-20	Africa|hCoV-19/South Africa/LR00106/2020|EPI ISL 514403|C.1|South Africa|2020-07-15	0.0004430844	Africa
Africa|hCoV-19/Morocco/6897/2020|EPI ISL 459975|B.1.5|Morocco|2020-03-21	Africa|hCoV-19/South Africa/LR00106/2020|EPI ISL 514403|C.1|South Africa|2020-07-15	0.0005795524	Africa
Africa|hCoV-19/Morocco/6898/2020|EPI ISL 459976|B.1|Morocco|2020-03-16	Africa|hCoV-19/South Africa/LR00106/2020|EPI ISL 514403|C.1|South Africa|2020-07-15	0.0006478099	Africa
Africa|hCoV-19/Morocco/6899/2020|EPI ISL 459977|B.1.1|Morocco|2020-04-21	Africa|hCoV-19/South Africa/LR00106/2020|EPI ISL 514403|C.1|South Africa|2020-07-15	0.0004431040	Africa
Africa|hCoV-19/Morocco/6900/2020|EPI ISL 459978|B.1.1.247|Morocco|2020-04-20	Africa|hCoV-19/South Africa/LR00106/2020|EPI ISL 514403|C.1|South Africa|2020-07-15	0.0005454163	Africa
Africa|hCoV-19/Morocco/6901/2020|EPI ISL 459979|B.1|Morocco|2020-04-19	Africa|hCoV-19/South Africa/LR00106/2020|EPI ISL 514403|C.1|South Africa|2020-07-15	0.0006477527	Africa
Africa|hCoV-19/Morocco/6902/2020|EPI ISL 459980|B.1.1|Morocco|2020-04-19	Africa|hCoV-19/South Africa/LR00106/2020|EPI ISL 514403|C.1|South Africa|2020-07-15	0.0005795168	Africa
Africa|hCoV-19/Morocco/6903/2020|EPI ISL 459981|B.1|Morocco|2020-04-19	Africa|hCoV-19/South Africa/LR00106/2020|EPI ISL 514403|C.1|South Africa|2020-07-15	0.0007842552	Africa
Africa|hCoV-19/Morocco/6904/2020|EPI ISL 459982|B.1|Morocco|2020-04-18	Africa|hCoV-19/South Africa/LR00106/2020|EPI ISL 514403|C.1|South Africa|2020-07-15	0.0007501445	Africa
Africa|hCoV-19/Morocco/6905/2020|EPI ISL 459983|B.1.1|Morocco|2020-04-21	Africa|hCoV-19/South Africa/LR00106/2020|EPI ISL 514403|C.1|South Africa|2020-07-15	0.0005113173	Africa
Africa|hCoV-19/Morocco/6906/2020|EPI ISL 459984|B.1.1|Morocco|2020-04-06	Africa|hCoV-19/South Africa/LR00106/2020|EPI ISL 514403|C.1|South Africa|2020-07-15	0.0004089926	Africa
Africa|hCoV-19/Morocco/AZ183/2020|EPI ISL 476026|B.1.1|Morocco|2020-05-11	Africa|hCoV-19/South Africa/LR00106/2020|EPI ISL 514403|C.1|South Africa|2020-07-15	0.0006136456	Africa
Africa|hCoV-19/Morocco/CA24/2020|EPI ISL 476025|B.1.1|Morocco|2020-05-02	Africa|hCoV-19/South Africa/LR00106/2020|EPI ISL 514403|C.1|South Africa|2020-07-15	0.0007501494	Africa
Africa|hCoV-19/Morocco/HMIMV-Rabat102-03/2020|EPI ISL 471456|B.1|Morocco|2020-03-31	Africa|hCoV-19/South Africa/LR00106/2020|EPI ISL 514403|C.1|South Africa|2020-07-15	0.0007501418	Africa
Africa|hCoV-19/Morocco/HMIMV-Rabat1025-04/2020|EPI ISL 471457|B.1|Morocco|2020-04-13	Africa|hCoV-19/South Africa/LR00106/2020|EPI ISL 514403|C.1|South Africa|2020-07-15	0.0006819053	Africa
Africa|hCoV-19/Morocco/HMIMV-Rabat1429-04/2020|EPI ISL 471458|B.1|Morocco|2020-04-19	Africa|hCoV-19/South Africa/LR00106/2020|EPI ISL 514403|C.1|South Africa|2020-07-15	0.0007842927	Africa
Africa|hCoV-19/Morocco/HMIMV-Rabat1435-04/2020|EPI ISL 471459|B.1|Morocco|2020-04-19	Africa|hCoV-19/South Africa/LR00106/2020|EPI ISL 514403|C.1|South Africa|2020-07-15	0.0006477682	Africa
Africa|hCoV-19/Morocco/HMIMV-Rabat1462-04/2020|EPI ISL 471460|B.1|Morocco|2020-04-19	Africa|hCoV-19/South Africa/LR00106/2020|EPI ISL 514403|C.1|South Africa|2020-07-15	0.0007501445	Africa
Africa|hCoV-19/Morocco/OUA677-19/2020|EPI ISL 451400|B.1.5|Morocco|2020-04-23	Africa|hCoV-19/South Africa/LR00106/2020|EPI ISL 514403|C.1|South Africa|2020-07-15	0.0006477967	Africa
Africa|hCoV-19/Morocco/RA85/2020|EPI ISL 467299|B.1|Morocco|2020-05-21	Africa|hCoV-19/South Africa/LR00106/2020|EPI ISL 514403|C.1|South Africa|2020-07-15	0.0011257769	Africa
Africa|hCoV-19/Morocco/RMPS-01/2020|EPI ISL 469017|B.1|Morocco|2020-04-13	Africa|hCoV-19/South Africa/LR00106/2020|EPI ISL 514403|C.1|South Africa|2020-07-15	0.0006136479	Africa
Africa|hCoV-19/Morocco/RMPS-02/2020|EPI ISL 469049|B.1|Morocco|2020-03-30	Africa|hCoV-19/South Africa/LR00106/2020|EPI ISL 514403|C.1|South Africa|2020-07-15	0.0006136750	Africa
Africa|hCoV-19/Morocco/RMPS-03/2020|EPI ISL 469051|B.1|Morocco|2020-04-03	Africa|hCoV-19/South Africa/LR00106/2020|EPI ISL 514403|C.1|South Africa|2020-07-15	0.0007159981	Africa
Africa|hCoV-19/Morocco/RMPS-04/2020|EPI ISL 469052|B.1|Morocco|2020-03-30	Africa|hCoV-19/South Africa/LR00106/2020|EPI ISL 514403|C.1|South Africa|2020-07-15	0.0006136479	Africa
Africa|hCoV-19/Morocco/RMPS-05/2020|EPI ISL 469053|B.1|Morocco|2020-03-30	Africa|hCoV-19/South Africa/LR00106/2020|EPI ISL 514403|C.1|South Africa|2020-07-15	0.0005795444	Africa
Africa|hCoV-19/Morocco/RMPS-06/2020|EPI ISL 469054|B.1|Morocco|2020-04-01	Africa|hCoV-19/South Africa/LR00106/2020|EPI ISL 514403|C.1|South Africa|2020-07-15	0.0006136479	Africa
Africa|hCoV-19/Morocco/RMPS-12/2020|EPI ISL 482737|B.1.1|Morocco|2020-05-08	Africa|hCoV-19/South Africa/LR00106/2020|EPI ISL 514403|C.1|South Africa|2020-07-15	0.0006246469	Africa
Africa|hCoV-19/Morocco/RMPS-13/2020|EPI ISL 482738|B.1|Morocco|2020-04-10	Africa|hCoV-19/South Africa/LR00106/2020|EPI ISL 514403|C.1|South Africa|2020-07-15	0.0006246124	Africa
Africa|hCoV-19/Morocco/RMPS-14/2020|EPI ISL 482739|B.1|Morocco|2020-04-22	Africa|hCoV-19/South Africa/LR00106/2020|EPI ISL 514403|C.1|South Africa|2020-07-15	0.0006372145	Africa
Africa|hCoV-19/Morocco/refstage1/2020|EPI ISL 476559|B.1.5|Morocco|2020-02-27	Africa|hCoV-19/South Africa/LR00106/2020|EPI ISL 514403|C.1|South Africa|2020-07-15	0.0005113199	Africa
Africa|hCoV-19/Nigeria/AB03-CV135/2020|EPI ISL 527872|B.1.5|Nigeria|2020-05-12	Africa|hCoV-19/South Africa/LR00106/2020|EPI ISL 514403|C.1|South Africa|2020-07-15	0.0006548270	Africa
Africa|hCoV-19/Nigeria/ED01-CV155/2020|EPI ISL 527873|B.40|Nigeria|2020-02-21	Africa|hCoV-19/South Africa/LR00106/2020|EPI ISL 514403|C.1|South Africa|2020-07-15	0.0009207654	Africa
Africa|hCoV-19/Nigeria/ED02-CV156/2020|EPI ISL 527874|B.40|Nigeria|2020-03-23	Africa|hCoV-19/South Africa/LR00106/2020|EPI ISL 514403|C.1|South Africa|2020-07-15	0.0008183730	Africa
Africa|hCoV-19/Nigeria/ED03-CV157/2020|EPI ISL 527875|B.40|Nigeria|2020-03-26	Africa|hCoV-19/South Africa/LR00106/2020|EPI ISL 514403|C.1|South Africa|2020-07-15	0.0009850897	Africa
Africa|hCoV-19/Nigeria/ED04-CV158/2020|EPI ISL 527876|A|Nigeria|2020-03-25	Africa|hCoV-19/South Africa/LR00106/2020|EPI ISL 514403|C.1|South Africa|2020-07-15	0.0008524877	Africa
Africa|hCoV-19/Nigeria/ED06-CV159/2020|EPI ISL 527877|A|Nigeria|2020-03-25	Africa|hCoV-19/South Africa/LR00106/2020|EPI ISL 514403|C.1|South Africa|2020-07-15	0.0008809906	Africa
Africa|hCoV-19/Nigeria/ED07-CV160/2020|EPI ISL 527878|B.40|Nigeria|2020-03-31	Africa|hCoV-19/South Africa/LR00106/2020|EPI ISL 514403|C.1|South Africa|2020-07-15	0.0009549901	Africa
Africa|hCoV-19/Nigeria/ED1010-CV215/2020|EPI ISL 527879|B.1.1.229|Nigeria|2020-05-04	Africa|hCoV-19/South Africa/LR00106/2020|EPI ISL 514403|C.1|South Africa|2020-07-15	0.0004771890	Africa
Africa|hCoV-19/Nigeria/ED18-CV161/2020|EPI ISL 527880|B.1.5|Nigeria|2020-03-25	Africa|hCoV-19/South Africa/LR00106/2020|EPI ISL 514403|C.1|South Africa|2020-07-15	0.0005466724	Africa
Africa|hCoV-19/Nigeria/ED20-CV162/2020|EPI ISL 527881|B.1|Nigeria|2020-03-30	Africa|hCoV-19/South Africa/LR00106/2020|EPI ISL 514403|C.1|South Africa|2020-07-15	0.0006136481	Africa
Africa|hCoV-19/Nigeria/ED25-CV163/2020|EPI ISL 527882|B.1.5|Nigeria|2020-05-09	Africa|hCoV-19/South Africa/LR00106/2020|EPI ISL 514403|C.1|South Africa|2020-07-15	0.0005454183	Africa
Africa|hCoV-19/Nigeria/ED32-CV164/2020|EPI ISL 527883|B.1.5|Nigeria|2020-05-18	Africa|hCoV-19/South Africa/LR00106/2020|EPI ISL 514403|C.1|South Africa|2020-07-15	0.0005502887	Africa
Africa|hCoV-19/Nigeria/ED46-CV165/2020|EPI ISL 527884|B.1.1.229|Nigeria|2020-04-24	Africa|hCoV-19/South Africa/LR00106/2020|EPI ISL 514403|C.1|South Africa|2020-07-15	0.0005454070	Africa
Africa|hCoV-19/Nigeria/ED48-CV193/2020|EPI ISL 527885|B.1.5|Nigeria|2020-04-26	Africa|hCoV-19/South Africa/LR00106/2020|EPI ISL 514403|C.1|South Africa|2020-07-15	0.0005238134	Africa
Africa|hCoV-19/Nigeria/EK025-CV58/2020|EPI ISL 487098|B.1.1.71|Nigeria|2020-04-19	Africa|hCoV-19/South Africa/LR00106/2020|EPI ISL 514403|C.1|South Africa|2020-07-15	0.0005587487	Africa
Africa|hCoV-19/Nigeria/EK084-CV50/2020|EPI ISL 487105|B.1.1.71|Nigeria|2020-04-23	Africa|hCoV-19/South Africa/LR00106/2020|EPI ISL 514403|C.1|South Africa|2020-07-15	0.0005454028	Africa
Africa|hCoV-19/Nigeria/EK220-CV54/2020|EPI ISL 487102|B.1.1|Nigeria|2020-05-14	Africa|hCoV-19/South Africa/LR00106/2020|EPI ISL 514403|C.1|South Africa|2020-07-15	0.0005119246	Africa
Africa|hCoV-19/Nigeria/EK254-CV60/2020|EPI ISL 487096|B.1.1|Nigeria|2020-05-19	Africa|hCoV-19/South Africa/LR00106/2020|EPI ISL 514403|C.1|South Africa|2020-07-15	0.0005255716	Africa
Africa|hCoV-19/Nigeria/EK291-CV115/2020|EPI ISL 527887|B.1.1|Nigeria|2020-06-02	Africa|hCoV-19/South Africa/LR00106/2020|EPI ISL 514403|C.1|South Africa|2020-07-15	0.0004772406	Africa
Africa|hCoV-19/Nigeria/KW017-CV24/2020|EPI ISL 455362|B.1.255|Nigeria|2020-04-10	Africa|hCoV-19/South Africa/LR00106/2020|EPI ISL 514403|C.1|South Africa|2020-07-15	0.0006477813	Africa
Africa|hCoV-19/Nigeria/KW298-CV48/2020|EPI ISL 487107|A|Nigeria|2020-05-08	Africa|hCoV-19/South Africa/LR00106/2020|EPI ISL 514403|C.1|South Africa|2020-07-15	0.0009207295	Africa
Africa|hCoV-19/Nigeria/KW326-CV52/2020|EPI ISL 487103|B.1.1|Nigeria|2020-05-09	Africa|hCoV-19/South Africa/LR00106/2020|EPI ISL 514403|C.1|South Africa|2020-07-15	0.0004798594	Africa
Africa|hCoV-19/Nigeria/Lagos01/2020|EPI ISL 413550|B.1.1|Nigeria|2020-02-27	Africa|hCoV-19/South Africa/LR00106/2020|EPI ISL 514403|C.1|South Africa|2020-07-15	0.0004487527	Africa
Africa|hCoV-19/Nigeria/NG57752/2020|EPI ISL 462992|B.1.1|Nigeria|2020-03	Africa|hCoV-19/South Africa/LR00106/2020|EPI ISL 514403|C.1|South Africa|2020-07-15	0.0004777747	Africa
Africa|hCoV-19/Nigeria/OG007-CV22/2020|EPI ISL 455412|B.40|Nigeria|2020-03-29	Africa|hCoV-19/South Africa/LR00106/2020|EPI ISL 514403|C.1|South Africa|2020-07-15	0.0008525270	Africa
Africa|hCoV-19/Nigeria/ON191-CV49/2020|EPI ISL 487106|B.1.246|Nigeria|2020-06-30	Africa|hCoV-19/South Africa/LR00106/2020|EPI ISL 514403|C.1|South Africa|2020-07-15	0.0007195054	Africa
Africa|hCoV-19/Nigeria/ON505-CV43/2020|EPI ISL 487112|B.1.246|Nigeria|2020-05-24	Africa|hCoV-19/South Africa/LR00106/2020|EPI ISL 514403|C.1|South Africa|2020-07-15	0.0007842205	Africa
Africa|hCoV-19/Nigeria/ON507-CV44/2020|EPI ISL 487111|B.1.1.10|Nigeria|2020-05-24	Africa|hCoV-19/South Africa/LR00106/2020|EPI ISL 514403|C.1|South Africa|2020-07-15	0.0005802425	Africa
Africa|hCoV-19/Nigeria/ON595-CV121/2020|EPI ISL 527888|B.1.1.90|Nigeria|2020-06-03	Africa|hCoV-19/South Africa/LR00106/2020|EPI ISL 514403|C.1|South Africa|2020-07-15	0.0005795305	Africa
Africa|hCoV-19/Nigeria/ON705-CV153/2020|EPI ISL 527889|B.1.1.1|Nigeria|2020-06-09	Africa|hCoV-19/South Africa/LR00106/2020|EPI ISL 514403|C.1|South Africa|2020-07-15	0.0004090107	Africa
Africa|hCoV-19/Nigeria/ON752-CV144/2020|EPI ISL 527890|B.1|Nigeria|2020-06-11	Africa|hCoV-19/South Africa/LR00106/2020|EPI ISL 514403|C.1|South Africa|2020-07-15	0.0007165109	Africa
Africa|hCoV-19/Nigeria/ON920-CV152/2020|EPI ISL 527891|B.1.1.220|Nigeria|2020-06-16	Africa|hCoV-19/South Africa/LR00106/2020|EPI ISL 514403|C.1|South Africa|2020-07-15	0.0005802029	Africa
Africa|hCoV-19/Nigeria/ON969-CV145/2020|EPI ISL 527892|B.1.1|Nigeria|2020-06-17	Africa|hCoV-19/South Africa/LR00106/2020|EPI ISL 514403|C.1|South Africa|2020-07-15	0.0005795679	Africa
Africa|hCoV-19/Nigeria/OS016-CV3/2020|EPI ISL 455413|B.40|Nigeria|2020-03-27	Africa|hCoV-19/South Africa/LR00106/2020|EPI ISL 514403|C.1|South Africa|2020-07-15	0.0008208354	Africa
Africa|hCoV-19/Nigeria/OS030-CV5/2020|EPI ISL 455415|A|Nigeria|2020-03-29	Africa|hCoV-19/South Africa/LR00106/2020|EPI ISL 514403|C.1|South Africa|2020-07-15	0.0010253777	Africa
Africa|hCoV-19/Nigeria/OS055-CV8/2020|EPI ISL 455418|A|Nigeria|2020-03-29	Africa|hCoV-19/South Africa/LR00106/2020|EPI ISL 514403|C.1|South Africa|2020-07-15	0.0010158232	Africa
Africa|hCoV-19/Nigeria/OS060-CV9/2020|EPI ISL 455419|B.1|Nigeria|2020-03-29	Africa|hCoV-19/South Africa/LR00106/2020|EPI ISL 514403|C.1|South Africa|2020-07-15	0.0007566104	Africa
Africa|hCoV-19/Nigeria/OS070-CV11/2020|EPI ISL 455422|A|Nigeria|2020-03-29	Africa|hCoV-19/South Africa/LR00106/2020|EPI ISL 514403|C.1|South Africa|2020-07-15	0.0009890155	Africa
Africa|hCoV-19/Nigeria/OS085-CV14/2020|EPI ISL 455424|A|Nigeria|2020-03-29	Africa|hCoV-19/South Africa/LR00106/2020|EPI ISL 514403|C.1|South Africa|2020-07-15	0.0008866282	Africa
Africa|hCoV-19/Nigeria/OS125-CV20/2020|EPI ISL 455427|A|Nigeria|2020-03-29	Africa|hCoV-19/South Africa/LR00106/2020|EPI ISL 514403|C.1|South Africa|2020-07-15	0.0010291579	Africa
Africa|hCoV-19/Nigeria/OS294-CV42/2020|EPI ISL 487113|B.1.5|Nigeria|2020-04-23	Africa|hCoV-19/South Africa/LR00106/2020|EPI ISL 514403|C.1|South Africa|2020-07-15	0.0006136606	Africa
Africa|hCoV-19/Nigeria/OS524-CV45/2020|EPI ISL 487110|B.1.22|Nigeria|2020-05-11	Africa|hCoV-19/South Africa/LR00106/2020|EPI ISL 514403|C.1|South Africa|2020-07-15	0.0007159981	Africa
Africa|hCoV-19/Nigeria/OS589-CV46/2020|EPI ISL 487109|B.1.22|Nigeria|2020-05-29	Africa|hCoV-19/South Africa/LR00106/2020|EPI ISL 514403|C.1|South Africa|2020-07-15	0.0007503720	Africa
Africa|hCoV-19/Nigeria/OY008-CV29/2020|EPI ISL 455429|B.1|Nigeria|2020-03-27	Africa|hCoV-19/South Africa/LR00106/2020|EPI ISL 514403|C.1|South Africa|2020-07-15	0.0006136478	Africa
Africa|hCoV-19/Nigeria/OY045A-CV35/2020|EPI ISL 455431|B.40|Nigeria|2020-04-02	Africa|hCoV-19/South Africa/LR00106/2020|EPI ISL 514403|C.1|South Africa|2020-07-15	0.0008185684	Africa
Africa|hCoV-19/Nigeria/OY094-CV57/2020|EPI ISL 487099|B.1.1.102|Nigeria|2020-04-24	Africa|hCoV-19/South Africa/LR00106/2020|EPI ISL 514403|C.1|South Africa|2020-07-15	0.0004772197	Africa
Africa|hCoV-19/Nigeria/OY175-CV51/2020|EPI ISL 487104|B.1|Nigeria|2020-05-03	Africa|hCoV-19/South Africa/LR00106/2020|EPI ISL 514403|C.1|South Africa|2020-07-15	0.0007266096	Africa
Africa|hCoV-19/Nigeria/OY233-CV66/2020|EPI ISL 487091|B.1.246|Nigeria|2020-05-13	Africa|hCoV-19/South Africa/LR00106/2020|EPI ISL 514403|C.1|South Africa|2020-07-15	0.0008866254	Africa
Africa|hCoV-19/Nigeria/OY260-CV55/2020|EPI ISL 487101|B.1.265|Nigeria|2020-05-16	Africa|hCoV-19/South Africa/LR00106/2020|EPI ISL 514403|C.1|South Africa|2020-07-15	0.0007842206	Africa
Africa|hCoV-19/Nigeria/OY592-CV167/2020|EPI ISL 527898|B.1.265|Nigeria|2020-06-10	Africa|hCoV-19/South Africa/LR00106/2020|EPI ISL 514403|C.1|South Africa|2020-07-15	0.0008866766	Africa
Africa|hCoV-19/Nigeria/OY595-CV168/2020|EPI ISL 527899|B.1.265|Nigeria|2020-06-09	Africa|hCoV-19/South Africa/LR00106/2020|EPI ISL 514403|C.1|South Africa|2020-07-15	0.0009170318	Africa
Africa|hCoV-19/Nigeria/OY598-CV169/2020|EPI ISL 527900|B.1.1|Nigeria|2020-06-09	Africa|hCoV-19/South Africa/LR00106/2020|EPI ISL 514403|C.1|South Africa|2020-07-15	0.0006982205	Africa
Africa|hCoV-19/Nigeria/OY605-CV170/2020|EPI ISL 527901|B.1.1|Nigeria|2020-06-12	Africa|hCoV-19/South Africa/LR00106/2020|EPI ISL 514403|C.1|South Africa|2020-07-15	0.0007159337	Africa
Africa|hCoV-19/Nigeria/OY608-CV172/2020|EPI ISL 527903|B.1.1|Nigeria|2020-06-11	Africa|hCoV-19/South Africa/LR00106/2020|EPI ISL 514403|C.1|South Africa|2020-07-15	0.0005162968	Africa
Africa|hCoV-19/Nigeria/OY612-CV173/2020|EPI ISL 527904|B.1.1|Nigeria|2020-06-13	Africa|hCoV-19/South Africa/LR00106/2020|EPI ISL 514403|C.1|South Africa|2020-07-15	0.0005800325	Africa
Africa|hCoV-19/Nigeria/OY616-CV174/2020|EPI ISL 527905|B.1.1|Nigeria|2020-06-12	Africa|hCoV-19/South Africa/LR00106/2020|EPI ISL 514403|C.1|South Africa|2020-07-15	0.0007170101	Africa
Africa|hCoV-19/Nigeria/OY625-CV182/2020|EPI ISL 527909|B.1.1|Nigeria|2020-06-13	Africa|hCoV-19/South Africa/LR00106/2020|EPI ISL 514403|C.1|South Africa|2020-07-15	0.0005865348	Africa
Africa|hCoV-19/Nigeria/OY626-CV183/2020|EPI ISL 527910|B.1.1|Nigeria|2020-06-13	Africa|hCoV-19/South Africa/LR00106/2020|EPI ISL 514403|C.1|South Africa|2020-07-15	0.0005842974	Africa
Africa|hCoV-19/Nigeria/OY627-CV184/2020|EPI ISL 527911|B.1.1|Nigeria|2020-06-13	Africa|hCoV-19/South Africa/LR00106/2020|EPI ISL 514403|C.1|South Africa|2020-07-15	0.0004432609	Africa
Africa|hCoV-19/Nigeria/OY628-CV185/2020|EPI ISL 527912|B.1.1|Nigeria|2020-06-13	Africa|hCoV-19/South Africa/LR00106/2020|EPI ISL 514403|C.1|South Africa|2020-07-15	0.0006818726	Africa
Africa|hCoV-19/Nigeria/OY633-CV189/2020|EPI ISL 527914|B.1.1.71|Nigeria|2020-06-16	Africa|hCoV-19/South Africa/LR00106/2020|EPI ISL 514403|C.1|South Africa|2020-07-15	0.0006477372	Africa
Africa|hCoV-19/Nigeria/OY636-CV192/2020|EPI ISL 527915|B.1.1|Nigeria|2020-06-17	Africa|hCoV-19/South Africa/LR00106/2020|EPI ISL 514403|C.1|South Africa|2020-07-15	0.0005453812	Africa
Africa|hCoV-19/Senegal/003/2020|EPI ISL 418206|B.1.356|Senegal|2020-02-28	Africa|hCoV-19/South Africa/LR00106/2020|EPI ISL 514403|C.1|South Africa|2020-07-15	0.0006484158	Africa
Africa|hCoV-19/Senegal/016/2020|EPI ISL 418207|B.1.356|Senegal|2020-03-02	Africa|hCoV-19/South Africa/LR00106/2020|EPI ISL 514403|C.1|South Africa|2020-07-15	0.0006477527	Africa
Africa|hCoV-19/Senegal/020/2020|EPI ISL 418208|B.1.356|Senegal|2020-03-04	Africa|hCoV-19/South Africa/LR00106/2020|EPI ISL 514403|C.1|South Africa|2020-07-15	0.0006495906	Africa
Africa|hCoV-19/Senegal/026/2020|EPI ISL 418209|B.1.356|Senegal|2020-03-03	Africa|hCoV-19/South Africa/LR00106/2020|EPI ISL 514403|C.1|South Africa|2020-07-15	0.0006818590	Africa
Africa|hCoV-19/Senegal/073/2020|EPI ISL 418210|B.1|Senegal|2020-03-10	Africa|hCoV-19/South Africa/LR00106/2020|EPI ISL 514403|C.1|South Africa|2020-07-15	0.0005454424	Africa
Africa|hCoV-19/Senegal/082/2020|EPI ISL 418211|B.1|Senegal|2020-03-11	Africa|hCoV-19/South Africa/LR00106/2020|EPI ISL 514403|C.1|South Africa|2020-07-15	0.0005457028	Africa
Africa|hCoV-19/Senegal/087/2020|EPI ISL 418212|B.1|Senegal|2020-03-11	Africa|hCoV-19/South Africa/LR00106/2020|EPI ISL 514403|C.1|South Africa|2020-07-15	0.0005471021	Africa
Africa|hCoV-19/Senegal/094/2020|EPI ISL 418213|B.1|Senegal|2020-03-12	Africa|hCoV-19/South Africa/LR00106/2020|EPI ISL 514403|C.1|South Africa|2020-07-15	0.0005800982	Africa
Africa|hCoV-19/Senegal/102/2020|EPI ISL 418214|B.1|Senegal|2020-03-12	Africa|hCoV-19/South Africa/LR00106/2020|EPI ISL 514403|C.1|South Africa|2020-07-15	0.0004950376	Africa
Africa|hCoV-19/Senegal/119/2020|EPI ISL 418215|B.1|Senegal|2020-03-12	Africa|hCoV-19/South Africa/LR00106/2020|EPI ISL 514403|C.1|South Africa|2020-07-15	0.0005813735	Africa
Africa|hCoV-19/Senegal/1351/2020|EPI ISL 480556|B.6|Senegal|2020-03-28	Africa|hCoV-19/South Africa/LR00106/2020|EPI ISL 514403|C.1|South Africa|2020-07-15	0.0008202554	Africa
Africa|hCoV-19/Senegal/136/2020|EPI ISL 418216|A.2|Senegal|2020-03-13	Africa|hCoV-19/South Africa/LR00106/2020|EPI ISL 514403|C.1|South Africa|2020-07-15	0.0009207263	Africa
Africa|hCoV-19/Senegal/139/2020|EPI ISL 418217|B.1|Senegal|2020-03-13	Africa|hCoV-19/South Africa/LR00106/2020|EPI ISL 514403|C.1|South Africa|2020-07-15	0.0005795722	Africa
Africa|hCoV-19/Senegal/1683/2020|EPI ISL 480783|B.1|Senegal|2020-03-31	Africa|hCoV-19/South Africa/LR00106/2020|EPI ISL 514403|C.1|South Africa|2020-07-15	0.0005809247	Africa
Africa|hCoV-19/Senegal/1749/2020|EPI ISL 480787|B.1|Senegal|2020-03-31	Africa|hCoV-19/South Africa/LR00106/2020|EPI ISL 514403|C.1|South Africa|2020-07-15	0.0005821639	Africa
Africa|hCoV-19/Senegal/1966/2020|EPI ISL 480789|A.11|Senegal|2020-04-01	Africa|hCoV-19/South Africa/LR00106/2020|EPI ISL 514403|C.1|South Africa|2020-07-15	0.0008869948	Africa
Africa|hCoV-19/Senegal/2840/2020|EPI ISL 481220|B.1|Senegal|2020-04-06	Africa|hCoV-19/South Africa/LR00106/2020|EPI ISL 514403|C.1|South Africa|2020-07-15	0.0007641392	Africa
Africa|hCoV-19/Senegal/2865/2020|EPI ISL 481234|B.1|Senegal|2020-04-07	Africa|hCoV-19/South Africa/LR00106/2020|EPI ISL 514403|C.1|South Africa|2020-07-15	0.0007984286	Africa
Africa|hCoV-19/Senegal/306/2020|EPI ISL 420069|B.3|Senegal|2020-03-17	Africa|hCoV-19/South Africa/LR00106/2020|EPI ISL 514403|C.1|South Africa|2020-07-15	0.0007159862	Africa
Africa|hCoV-19/Senegal/315/2020|EPI ISL 420070|B.1|Senegal|2020-03-17	Africa|hCoV-19/South Africa/LR00106/2020|EPI ISL 514403|C.1|South Africa|2020-07-15	0.0006136207	Africa
Africa|hCoV-19/Senegal/328/2020|EPI ISL 420071|B.1|Senegal|2020-03-17	Africa|hCoV-19/South Africa/LR00106/2020|EPI ISL 514403|C.1|South Africa|2020-07-15	0.0008269864	Africa
Africa|hCoV-19/Senegal/3331/2020|EPI ISL 481235|B.1.5|Senegal|2020-04-09	Africa|hCoV-19/South Africa/LR00106/2020|EPI ISL 514403|C.1|South Africa|2020-07-15	0.0005458465	Africa
Africa|hCoV-19/Senegal/370/2020|EPI ISL 420072|B.1|Senegal|2020-03-18	Africa|hCoV-19/South Africa/LR00106/2020|EPI ISL 514403|C.1|South Africa|2020-07-15	0.0006493305	Africa
Africa|hCoV-19/Senegal/382/2020|EPI ISL 420073|B.1|Senegal|2020-03-19	Africa|hCoV-19/South Africa/LR00106/2020|EPI ISL 514403|C.1|South Africa|2020-07-15	0.0006478098	Africa
Africa|hCoV-19/Senegal/45436/2020|EPI ISL 498238|B.1.1|Senegal|2020-05-27	Africa|hCoV-19/South Africa/LR00106/2020|EPI ISL 514403|C.1|South Africa|2020-07-15	0.0005113173	Africa
Africa|hCoV-19/Senegal/45557/2020|EPI ISL 498239|B.1.1|Senegal|2020-05-27	Africa|hCoV-19/South Africa/LR00106/2020|EPI ISL 514403|C.1|South Africa|2020-07-15	0.0005805279	Africa
Africa|hCoV-19/Senegal/52357/2020|EPI ISL 498240|B.1.5.12|Senegal|2020-06-03	Africa|hCoV-19/South Africa/LR00106/2020|EPI ISL 514403|C.1|South Africa|2020-07-15	0.0008163085	Africa
Africa|hCoV-19/Senegal/52907/2020|EPI ISL 498241|B.1.5.12|Senegal|2020-06-05	Africa|hCoV-19/South Africa/LR00106/2020|EPI ISL 514403|C.1|South Africa|2020-07-15	0.0009079120	Africa
Africa|hCoV-19/Senegal/55499/2020|EPI ISL 498242|B.1.5|Senegal|2020-06-07	Africa|hCoV-19/South Africa/LR00106/2020|EPI ISL 514403|C.1|South Africa|2020-07-15	0.0006488958	Africa
Africa|hCoV-19/Senegal/55703/2020|EPI ISL 477148|B.1.356|Senegal|2020-06-07	Africa|hCoV-19/South Africa/LR00106/2020|EPI ISL 514403|C.1|South Africa|2020-07-15	0.0007330248	Africa
Africa|hCoV-19/Senegal/55728/2020|EPI ISL 477150|B.1.5.12|Senegal|2020-06-07	Africa|hCoV-19/South Africa/LR00106/2020|EPI ISL 514403|C.1|South Africa|2020-07-15	0.0007160150	Africa
Africa|hCoV-19/Senegal/55738/2020|EPI ISL 477141|B.1.5.12|Senegal|2020-06-07	Africa|hCoV-19/South Africa/LR00106/2020|EPI ISL 514403|C.1|South Africa|2020-07-15	0.0008701711	Africa
Africa|hCoV-19/Senegal/55752/2020|EPI ISL 477149|B.1.5.12|Senegal|2020-06-07	Africa|hCoV-19/South Africa/LR00106/2020|EPI ISL 514403|C.1|South Africa|2020-07-15	0.0006866667	Africa
Africa|hCoV-19/Senegal/57065/2020|EPI ISL 476148|B.1.1.44|Senegal|2020-06-09	Africa|hCoV-19/South Africa/LR00106/2020|EPI ISL 514403|C.1|South Africa|2020-07-15	0.0005797340	Africa
Africa|hCoV-19/Senegal/5718/2020|EPI ISL 481236|B.1|Senegal|2020-04-18	Africa|hCoV-19/South Africa/LR00106/2020|EPI ISL 514403|C.1|South Africa|2020-07-15	0.0006511199	Africa
Africa|hCoV-19/Senegal/57273/2020|EPI ISL 498243|B.1.5.12|Senegal|2020-06-07	Africa|hCoV-19/South Africa/LR00106/2020|EPI ISL 514403|C.1|South Africa|2020-07-15	0.0007159839	Africa
Africa|hCoV-19/Senegal/57476/2020|EPI ISL 476149|B.1.5.12|Senegal|2020-06-06	Africa|hCoV-19/South Africa/LR00106/2020|EPI ISL 514403|C.1|South Africa|2020-07-15	0.0008539069	Africa
Africa|hCoV-19/Senegal/57503/2020|EPI ISL 498244|B.1.5.12|Senegal|2020-06-09	Africa|hCoV-19/South Africa/LR00106/2020|EPI ISL 514403|C.1|South Africa|2020-07-15	0.0008168683	Africa
Africa|hCoV-19/Senegal/57540/2020|EPI ISL 476491|B.1.5.12|Senegal|2020-06-09	Africa|hCoV-19/South Africa/LR00106/2020|EPI ISL 514403|C.1|South Africa|2020-07-15	0.0009265794	Africa
Africa|hCoV-19/Senegal/5766/2020|EPI ISL 481237|B.1.5.12|Senegal|2020-04-17	Africa|hCoV-19/South Africa/LR00106/2020|EPI ISL 514403|C.1|South Africa|2020-07-15	0.0007160154	Africa
Africa|hCoV-19/Senegal/5770/2020|EPI ISL 481238|B.1|Senegal|2020-04-17	Africa|hCoV-19/South Africa/LR00106/2020|EPI ISL 514403|C.1|South Africa|2020-07-15	0.0006315965	Africa
Africa|hCoV-19/Senegal/5785/2020|EPI ISL 481239|B.1.5.12|Senegal|2020-04-17	Africa|hCoV-19/South Africa/LR00106/2020|EPI ISL 514403|C.1|South Africa|2020-07-15	0.0006821083	Africa
Africa|hCoV-19/Senegal/5971/2020|EPI ISL 481240|B.1.5|Senegal|2020-04-18	Africa|hCoV-19/South Africa/LR00106/2020|EPI ISL 514403|C.1|South Africa|2020-07-15	0.0006175997	Africa
Africa|hCoV-19/Senegal/5986/2020|EPI ISL 481243|B.1|Senegal|2020-04-18	Africa|hCoV-19/South Africa/LR00106/2020|EPI ISL 514403|C.1|South Africa|2020-07-15	0.0006820851	Africa
Africa|hCoV-19/Senegal/600/2020|EPI ISL 420074|B.1.5|Senegal|2020-03-20	Africa|hCoV-19/South Africa/LR00106/2020|EPI ISL 514403|C.1|South Africa|2020-07-15	0.0005795465	Africa
Africa|hCoV-19/Senegal/611/2020|EPI ISL 420076|B.1|Senegal|2020-03-20	Africa|hCoV-19/South Africa/LR00106/2020|EPI ISL 514403|C.1|South Africa|2020-07-15	0.0006136750	Africa
Africa|hCoV-19/Senegal/618/2020|EPI ISL 420077|A|Senegal|2020-03-20	Africa|hCoV-19/South Africa/LR00106/2020|EPI ISL 514403|C.1|South Africa|2020-07-15	0.0008524720	Africa
Africa|hCoV-19/Senegal/620/2020|EPI ISL 420078|A.11|Senegal|2020-03-20	Africa|hCoV-19/South Africa/LR00106/2020|EPI ISL 514403|C.1|South Africa|2020-07-15	0.0008524720	Africa
Africa|hCoV-19/Senegal/62365/2020|EPI ISL 476492|B.1.5.12|Senegal|2020-06-10	Africa|hCoV-19/South Africa/LR00106/2020|EPI ISL 514403|C.1|South Africa|2020-07-15	0.0006818914	Africa
Africa|hCoV-19/Senegal/62368/2020|EPI ISL 476493|B.1.1|Senegal|2020-06-10	Africa|hCoV-19/South Africa/LR00106/2020|EPI ISL 514403|C.1|South Africa|2020-07-15	0.0004430844	Africa
Africa|hCoV-19/Senegal/62431/2020|EPI ISL 498247|B.1.5.12|Senegal|2020-06-10	Africa|hCoV-19/South Africa/LR00106/2020|EPI ISL 514403|C.1|South Africa|2020-07-15	0.0006566635	Africa
Africa|hCoV-19/Senegal/62872/2020|EPI ISL 476494|B.1.5.12|Senegal|2020-06-11	Africa|hCoV-19/South Africa/LR00106/2020|EPI ISL 514403|C.1|South Africa|2020-07-15	0.0006827457	Africa
Africa|hCoV-19/Senegal/62874/2020|EPI ISL 476495|B.1.5.12|Senegal|2020-06-11	Africa|hCoV-19/South Africa/LR00106/2020|EPI ISL 514403|C.1|South Africa|2020-07-15	0.0007512201	Africa
Africa|hCoV-19/Senegal/63263/2020|EPI ISL 498249|B.1.5.12|Senegal|2020-06-11	Africa|hCoV-19/South Africa/LR00106/2020|EPI ISL 514403|C.1|South Africa|2020-07-15	0.0006843780	Africa
Africa|hCoV-19/Senegal/63728/2020|EPI ISL 476497|B.1.356|Senegal|2020-06-12	Africa|hCoV-19/South Africa/LR00106/2020|EPI ISL 514403|C.1|South Africa|2020-07-15	0.0007575898	Africa
Africa|hCoV-19/Senegal/63742/2020|EPI ISL 476514|B.1.5.12|Senegal|2020-06-12	Africa|hCoV-19/South Africa/LR00106/2020|EPI ISL 514403|C.1|South Africa|2020-07-15	0.0007160148	Africa
Africa|hCoV-19/Senegal/640/2020|EPI ISL 420079|B.1|Senegal|2020-03-20	Africa|hCoV-19/South Africa/LR00106/2020|EPI ISL 514403|C.1|South Africa|2020-07-15	0.0008677004	Africa
Africa|hCoV-19/Senegal/64033/2020|EPI ISL 485715|B.1.5|Senegal|2020-06-12	Africa|hCoV-19/South Africa/LR00106/2020|EPI ISL 514403|C.1|South Africa|2020-07-15	0.0006818915	Africa
Africa|hCoV-19/Senegal/64076/2020|EPI ISL 485716|B.1|Senegal|2020-06-12	Africa|hCoV-19/South Africa/LR00106/2020|EPI ISL 514403|C.1|South Africa|2020-07-15	0.0009550350	Africa
Africa|hCoV-19/Senegal/64096/2020|EPI ISL 485717|B.1.5.12|Senegal|2020-06-12	Africa|hCoV-19/South Africa/LR00106/2020|EPI ISL 514403|C.1|South Africa|2020-07-15	0.0007170565	Africa
Africa|hCoV-19/Senegal/64101/2020|EPI ISL 476516|B.1.5.12|Senegal|2020-06-12	Africa|hCoV-19/South Africa/LR00106/2020|EPI ISL 514403|C.1|South Africa|2020-07-15	0.0007169194	Africa
Africa|hCoV-19/Senegal/64163/2020|EPI ISL 477159|B.1.5.12|Senegal|2020-06-12	Africa|hCoV-19/South Africa/LR00106/2020|EPI ISL 514403|C.1|South Africa|2020-07-15	0.0008990826	Africa
Africa|hCoV-19/Senegal/64166/2020|EPI ISL 476558|B.1.5.12|Senegal|2020-06-12	Africa|hCoV-19/South Africa/LR00106/2020|EPI ISL 514403|C.1|South Africa|2020-07-15	0.0008867061	Africa
Africa|hCoV-19/Senegal/6427/2020|EPI ISL 486873|B.1.5|Senegal|2020-04-20	Africa|hCoV-19/South Africa/LR00106/2020|EPI ISL 514403|C.1|South Africa|2020-07-15	0.0005807261	Africa
Africa|hCoV-19/Senegal/6430/2020|EPI ISL 486872|B.1.1|Senegal|2020-04-11	Africa|hCoV-19/South Africa/LR00106/2020|EPI ISL 514403|C.1|South Africa|2020-07-15	0.0004446040	Africa
Africa|hCoV-19/Senegal/64709/2020|EPI ISL 476560|B.1.5.12|Senegal|2020-06-13	Africa|hCoV-19/South Africa/LR00106/2020|EPI ISL 514403|C.1|South Africa|2020-07-15	0.0011884428	Africa
Africa|hCoV-19/Senegal/64716/2020|EPI ISL 498250|B.1.5.12|Senegal|2020-06-13	Africa|hCoV-19/South Africa/LR00106/2020|EPI ISL 514403|C.1|South Africa|2020-07-15	0.0006484333	Africa
Africa|hCoV-19/Senegal/64729/2020|EPI ISL 477155|B.1.1.44|Senegal|2020-06-11	Africa|hCoV-19/South Africa/LR00106/2020|EPI ISL 514403|C.1|South Africa|2020-07-15	0.0006479270	Africa
Africa|hCoV-19/Senegal/64763/2020|EPI ISL 476562|B.1.292|Senegal|2020-06-13	Africa|hCoV-19/South Africa/LR00106/2020|EPI ISL 514403|C.1|South Africa|2020-07-15	0.0006819190	Africa
Africa|hCoV-19/Senegal/64766/2020|EPI ISL 476564|B.1.5.12|Senegal|2020-06-13	Africa|hCoV-19/South Africa/LR00106/2020|EPI ISL 514403|C.1|South Africa|2020-07-15	0.0007500602	Africa
Africa|hCoV-19/Senegal/64771/2020|EPI ISL 482874|B.1.1.44|Senegal|2020-06-13	Africa|hCoV-19/South Africa/LR00106/2020|EPI ISL 514403|C.1|South Africa|2020-07-15	0.0006478166	Africa
Africa|hCoV-19/Senegal/64772/2020|EPI ISL 477154|B.1.5.12|Senegal|2020-06-13	Africa|hCoV-19/South Africa/LR00106/2020|EPI ISL 514403|C.1|South Africa|2020-07-15	0.0008343181	Africa
Africa|hCoV-19/Senegal/6481/2020|EPI ISL 486871|B.1.5|Senegal|2020-04-21	Africa|hCoV-19/South Africa/LR00106/2020|EPI ISL 514403|C.1|South Africa|2020-07-15	0.0005472648	Africa
Africa|hCoV-19/Senegal/64916/2020|EPI ISL 477156|B.1.5.12|Senegal|2020-06-13	Africa|hCoV-19/South Africa/LR00106/2020|EPI ISL 514403|C.1|South Africa|2020-07-15	0.0006818615	Africa
Africa|hCoV-19/Senegal/64932/2020|EPI ISL 476569|B.1.1.44|Senegal|2020-06-13	Africa|hCoV-19/South Africa/LR00106/2020|EPI ISL 514403|C.1|South Africa|2020-07-15	0.0005114116	Africa
Africa|hCoV-19/Senegal/64969/2020|EPI ISL 476570|B.1.5.12|Senegal|2020-06-13	Africa|hCoV-19/South Africa/LR00106/2020|EPI ISL 514403|C.1|South Africa|2020-07-15	0.0009758848	Africa
Africa|hCoV-19/Senegal/65030/2020|EPI ISL 476572|B.1.5.12|Senegal|2020-06-14	Africa|hCoV-19/South Africa/LR00106/2020|EPI ISL 514403|C.1|South Africa|2020-07-15	0.0006818449	Africa
Africa|hCoV-19/Senegal/65052/2020|EPI ISL 476574|B.1.5|Senegal|2020-06-13	Africa|hCoV-19/South Africa/LR00106/2020|EPI ISL 514403|C.1|South Africa|2020-07-15	0.0006143893	Africa
Africa|hCoV-19/Senegal/65428/2020|EPI ISL 485712|B.1.5.12|Senegal|2020-06-14	Africa|hCoV-19/South Africa/LR00106/2020|EPI ISL 514403|C.1|South Africa|2020-07-15	0.0008876325	Africa
Africa|hCoV-19/Senegal/65481/2020|EPI ISL 477151|B.1.1|Senegal|2020-06-14	Africa|hCoV-19/South Africa/LR00106/2020|EPI ISL 514403|C.1|South Africa|2020-07-15	0.0005891424	Africa
Africa|hCoV-19/Senegal/65548/2020|EPI ISL 477153|B.1.5.12|Senegal|2020-06-14	Africa|hCoV-19/South Africa/LR00106/2020|EPI ISL 514403|C.1|South Africa|2020-07-15	0.0008004285	Africa
Africa|hCoV-19/Senegal/65601/2020|EPI ISL 485713|B.1.5.12|Senegal|2020-06-14	Africa|hCoV-19/South Africa/LR00106/2020|EPI ISL 514403|C.1|South Africa|2020-07-15	0.0006477393	Africa
Africa|hCoV-19/Senegal/659/2020|EPI ISL 480554|B.1|Senegal|2020-03-21	Africa|hCoV-19/South Africa/LR00106/2020|EPI ISL 514403|C.1|South Africa|2020-07-15	0.0006495174	Africa
Africa|hCoV-19/Senegal/6597/2020|EPI ISL 486870|B.1.356|Senegal|2020-04-23	Africa|hCoV-19/South Africa/LR00106/2020|EPI ISL 514403|C.1|South Africa|2020-07-15	0.0006818591	Africa
Africa|hCoV-19/Senegal/6619/2020|EPI ISL 498230|B.1|Senegal|2020-04-21	Africa|hCoV-19/South Africa/LR00106/2020|EPI ISL 514403|C.1|South Africa|2020-07-15	0.0006477395	Africa
Africa|hCoV-19/Senegal/6626/2020|EPI ISL 498229|B.1|Senegal|2020-04-21	Africa|hCoV-19/South Africa/LR00106/2020|EPI ISL 514403|C.1|South Africa|2020-07-15	0.0006822240	Africa
Africa|hCoV-19/Senegal/66298/2020|EPI ISL 485708|B.1.5.12|Senegal|2020-06-15	Africa|hCoV-19/South Africa/LR00106/2020|EPI ISL 514403|C.1|South Africa|2020-07-15	0.0008867458	Africa
Africa|hCoV-19/Senegal/66443/2020|EPI ISL 485711|B.1.1|Senegal|2020-06-15	Africa|hCoV-19/South Africa/LR00106/2020|EPI ISL 514403|C.1|South Africa|2020-07-15	0.0006889554	Africa
Africa|hCoV-19/Senegal/66458/2020|EPI ISL 485710|B.1.1|Senegal|2020-06-15	Africa|hCoV-19/South Africa/LR00106/2020|EPI ISL 514403|C.1|South Africa|2020-07-15	0.0004771986	Africa
Africa|hCoV-19/Senegal/6751/2020|EPI ISL 486859|B.1.1|Senegal|2020-04-21	Africa|hCoV-19/South Africa/LR00106/2020|EPI ISL 514403|C.1|South Africa|2020-07-15	0.0005514875	Africa
Africa|hCoV-19/Senegal/6762/2020|EPI ISL 486869|B.1.5.12|Senegal|2020-04-21	Africa|hCoV-19/South Africa/LR00106/2020|EPI ISL 514403|C.1|South Africa|2020-07-15	0.0008501927	Africa
Africa|hCoV-19/Senegal/68303/2020|EPI ISL 477143|B.1.5.12|Senegal|2020-06-17	Africa|hCoV-19/South Africa/LR00106/2020|EPI ISL 514403|C.1|South Africa|2020-07-15	0.0007160231	Africa
Africa|hCoV-19/Senegal/68349/2020|EPI ISL 485635|B.1.5.12|Senegal|2020-06-18	Africa|hCoV-19/South Africa/LR00106/2020|EPI ISL 514403|C.1|South Africa|2020-07-15	0.0008183006	Africa
Africa|hCoV-19/Senegal/6837/2020|EPI ISL 486868|B.1.272|Senegal|2020-04-21	Africa|hCoV-19/South Africa/LR00106/2020|EPI ISL 514403|C.1|South Africa|2020-07-15	0.0007564678	Africa
Africa|hCoV-19/Senegal/6839/2020|EPI ISL 486867|B.1|Senegal|2020-04-23	Africa|hCoV-19/South Africa/LR00106/2020|EPI ISL 514403|C.1|South Africa|2020-07-15	0.0006502197	Africa
Africa|hCoV-19/Senegal/68458/2020|EPI ISL 482878|B.1.1|Senegal|2020-06-18	Africa|hCoV-19/South Africa/LR00106/2020|EPI ISL 514403|C.1|South Africa|2020-07-15	0.0004771987	Africa
Africa|hCoV-19/Senegal/6847/2020|EPI ISL 486865|B.1.272|Senegal|2020-04-02	Africa|hCoV-19/South Africa/LR00106/2020|EPI ISL 514403|C.1|South Africa|2020-07-15	0.0007159981	Africa
Africa|hCoV-19/Senegal/68488/2020|EPI ISL 482877|B.1.356|Senegal|2020-06-17	Africa|hCoV-19/South Africa/LR00106/2020|EPI ISL 514403|C.1|South Africa|2020-07-15	0.0008182977	Africa
Africa|hCoV-19/Senegal/68525/2020|EPI ISL 477142|B.1.1|Senegal|2020-06-17	Africa|hCoV-19/South Africa/LR00106/2020|EPI ISL 514403|C.1|South Africa|2020-07-15	0.0006929269	Africa
Africa|hCoV-19/Senegal/68548/2020|EPI ISL 482876|B.1.5.12|Senegal|2020-06-17	Africa|hCoV-19/South Africa/LR00106/2020|EPI ISL 514403|C.1|South Africa|2020-07-15	0.0006863111	Africa
Africa|hCoV-19/Senegal/68550/2020|EPI ISL 482875|B.1.5.12|Senegal|2020-06-16	Africa|hCoV-19/South Africa/LR00106/2020|EPI ISL 514403|C.1|South Africa|2020-07-15	0.0006818450	Africa
Africa|hCoV-19/Senegal/6914/2020|EPI ISL 498237|B.1.5|Senegal|2020-04-24	Africa|hCoV-19/South Africa/LR00106/2020|EPI ISL 514403|C.1|South Africa|2020-07-15	0.0006961435	Africa
Africa|hCoV-19/Senegal/6934/2020|EPI ISL 498235|B.1.5.12|Senegal|2020-04-22	Africa|hCoV-19/South Africa/LR00106/2020|EPI ISL 514403|C.1|South Africa|2020-07-15	0.0008234506	Africa
Africa|hCoV-19/Senegal/70339/2020|EPI ISL 477146|B.1.5.12|Senegal|2020-06-20	Africa|hCoV-19/South Africa/LR00106/2020|EPI ISL 514403|C.1|South Africa|2020-07-15	0.0007586196	Africa
Africa|hCoV-19/Senegal/70427/2020|EPI ISL 477144|B.1.5.12|Senegal|2020-06-20	Africa|hCoV-19/South Africa/LR00106/2020|EPI ISL 514403|C.1|South Africa|2020-07-15	0.0007604994	Africa
Africa|hCoV-19/Senegal/70440/2020|EPI ISL 477145|B.1.5.12|Senegal|2020-06-19	Africa|hCoV-19/South Africa/LR00106/2020|EPI ISL 514403|C.1|South Africa|2020-07-15	0.0008314109	Africa
Africa|hCoV-19/Senegal/83493/2020|EPI ISL 498252|B.1.1.44|Senegal|2020-07-09	Africa|hCoV-19/South Africa/LR00106/2020|EPI ISL 514403|C.1|South Africa|2020-07-15	0.0006279299	Africa
Africa|hCoV-19/Senegal/9068/2020|EPI ISL 498236|B.1.356|Senegal|2020-04-24	Africa|hCoV-19/South Africa/LR00106/2020|EPI ISL 514403|C.1|South Africa|2020-07-15	0.0006825103	Africa
Africa|hCoV-19/Senegal/9250/2020|EPI ISL 486866|B.1.1|Senegal|2020-04-22	Africa|hCoV-19/South Africa/LR00106/2020|EPI ISL 514403|C.1|South Africa|2020-07-15	0.0006477527	Africa
Africa|hCoV-19/Senegal/9256/2020|EPI ISL 486864|B.1.1|Senegal|2020-04-23	Africa|hCoV-19/South Africa/LR00106/2020|EPI ISL 514403|C.1|South Africa|2020-07-15	0.0006544454	Africa
Africa|hCoV-19/Senegal/9369/2020|EPI ISL 486863|B.1.5|Senegal|2020-04-25	Africa|hCoV-19/South Africa/LR00106/2020|EPI ISL 514403|C.1|South Africa|2020-07-15	0.0005454187	Africa
Africa|hCoV-19/Senegal/9392/2020|EPI ISL 486862|B.1.1|Senegal|2020-04-25	Africa|hCoV-19/South Africa/LR00106/2020|EPI ISL 514403|C.1|South Africa|2020-07-15	0.0005479695	Africa
Africa|hCoV-19/Senegal/9439/2020|EPI ISL 486861|B.1.1.44|Senegal|2020-04-25	Africa|hCoV-19/South Africa/LR00106/2020|EPI ISL 514403|C.1|South Africa|2020-07-15	0.0004772964	Africa
Africa|hCoV-19/Senegal/9615/2020|EPI ISL 486860|B.1.5.12|Senegal|2020-04-25	Africa|hCoV-19/South Africa/LR00106/2020|EPI ISL 514403|C.1|South Africa|2020-07-15	0.0006477395	Africa
Africa|hCoV-19/Senegal/9819/2020|EPI ISL 498233|B.1|Senegal|2020-04-25	Africa|hCoV-19/South Africa/LR00106/2020|EPI ISL 514403|C.1|South Africa|2020-07-15	0.0007278858	Africa
Africa|hCoV-19/Senegal/9821/2020|EPI ISL 498232|B.1.356|Senegal|2020-04-25	Africa|hCoV-19/South Africa/LR00106/2020|EPI ISL 514403|C.1|South Africa|2020-07-15	0.0006552209	Africa
Africa|hCoV-19/Senegal/9838/2020|EPI ISL 498231|B.1.272|Senegal|2020-04-25	Africa|hCoV-19/South Africa/LR00106/2020|EPI ISL 514403|C.1|South Africa|2020-07-15	0.0007901107	Africa
Africa|hCoV-19/Sierra Leone/KGH-G-8548/2020|EPI ISL 512811|B.1|Sierra Leone|2020-03-30	Africa|hCoV-19/South Africa/LR00106/2020|EPI ISL 514403|C.1|South Africa|2020-07-15	0.0006478098	Africa
Africa|hCoV-19/Sierra Leone/KGH-G-8549/2020|EPI ISL 512812|B.1.1|Sierra Leone|2020-03-31	Africa|hCoV-19/South Africa/LR00106/2020|EPI ISL 514403|C.1|South Africa|2020-07-15	0.0004089926	Africa
Africa|hCoV-19/Sierra Leone/KGH-G-8603/2020|EPI ISL 512813|B.1|Sierra Leone|2020-04-23	Africa|hCoV-19/South Africa/LR00106/2020|EPI ISL 514403|C.1|South Africa|2020-07-15	0.0006480684	Africa
Africa|hCoV-19/Sierra Leone/KGH-G-8604/2020|EPI ISL 512814|B.6|Sierra Leone|2020-04-03	Africa|hCoV-19/South Africa/LR00106/2020|EPI ISL 514403|C.1|South Africa|2020-07-15	0.0008183533	Africa
Africa|hCoV-19/Sierra Leone/KGH-G-8607/2020|EPI ISL 512815|B.1.1|Sierra Leone|2020-04-03	Africa|hCoV-19/South Africa/LR00106/2020|EPI ISL 514403|C.1|South Africa|2020-07-15	0.0004432762	Africa
Africa|hCoV-19/Sierra Leone/KGH-G-8625/2020|EPI ISL 512816|A.12|Sierra Leone|2020-04-10	Africa|hCoV-19/South Africa/LR00106/2020|EPI ISL 514403|C.1|South Africa|2020-07-15	0.0011256506	Africa
Africa|hCoV-19/Sierra Leone/KGH-G-8626/2020|EPI ISL 512817|A.12|Sierra Leone|2020-04-10	Africa|hCoV-19/South Africa/LR00106/2020|EPI ISL 514403|C.1|South Africa|2020-07-15	0.0010231654	Africa
Africa|hCoV-19/Sierra Leone/KGH-G-8627/2020|EPI ISL 512818|B.1.5|Sierra Leone|2020-04-08	Africa|hCoV-19/South Africa/LR00106/2020|EPI ISL 514403|C.1|South Africa|2020-07-15	0.0005795583	Africa
Africa|hCoV-19/Sierra Leone/KGH-G-8668/2020|EPI ISL 512819|A.12|Sierra Leone|2020-04-11	Africa|hCoV-19/South Africa/LR00106/2020|EPI ISL 514403|C.1|South Africa|2020-07-15	0.0010147477	Africa
Africa|hCoV-19/Sierra Leone/KGH-G-8669/2020|EPI ISL 512820|A.12|Sierra Leone|2020-04-14	Africa|hCoV-19/South Africa/LR00106/2020|EPI ISL 514403|C.1|South Africa|2020-07-15	0.0010573386	Africa
Africa|hCoV-19/South Africa/KRISP-0001/2020|EPI ISL 467431|B|South Africa|2020-03-23	Africa|hCoV-19/South Africa/LR00106/2020|EPI ISL 514403|C.1|South Africa|2020-07-15	0.0005808194	Africa
Africa|hCoV-19/South Africa/KRISP-0016/2020|EPI ISL 467432|B.1.106|South Africa|2020-03-28	Africa|hCoV-19/South Africa/LR00106/2020|EPI ISL 514403|C.1|South Africa|2020-07-15	0.0005454369	Africa
Africa|hCoV-19/South Africa/KRISP-0017/2020|EPI ISL 467433|B.1.5|South Africa|2020-04-03	Africa|hCoV-19/South Africa/LR00106/2020|EPI ISL 514403|C.1|South Africa|2020-07-15	0.0005113366	Africa
Africa|hCoV-19/South Africa/KRISP-0019/2020|EPI ISL 467434|B.1.5|South Africa|2020-04-02	Africa|hCoV-19/South Africa/LR00106/2020|EPI ISL 514403|C.1|South Africa|2020-07-15	0.0005113366	Africa
Africa|hCoV-19/South Africa/KRISP-0021/2020|EPI ISL 467435|B.1.5|South Africa|2020-04-02	Africa|hCoV-19/South Africa/LR00106/2020|EPI ISL 514403|C.1|South Africa|2020-07-15	0.0005456787	Africa
Africa|hCoV-19/South Africa/KRISP-0024/2020|EPI ISL 467436|B.1.106|South Africa|2020-04-01	Africa|hCoV-19/South Africa/LR00106/2020|EPI ISL 514403|C.1|South Africa|2020-07-15	0.0005258918	Africa
Africa|hCoV-19/South Africa/KRISP-0026/2020|EPI ISL 467437|B.1.106|South Africa|2020-04-01	Africa|hCoV-19/South Africa/LR00106/2020|EPI ISL 514403|C.1|South Africa|2020-07-15	0.0005459406	Africa
Africa|hCoV-19/South Africa/KRISP-0028/2020|EPI ISL 467438|B.1.106|South Africa|2020-04-02	Africa|hCoV-19/South Africa/LR00106/2020|EPI ISL 514403|C.1|South Africa|2020-07-15	0.0005622226	Africa
Africa|hCoV-19/South Africa/KRISP-0029/2020|EPI ISL 467439|B.1.5|South Africa|2020-04-02	Africa|hCoV-19/South Africa/LR00106/2020|EPI ISL 514403|C.1|South Africa|2020-07-15	0.0005362089	Africa
Africa|hCoV-19/South Africa/KRISP-0033/2020|EPI ISL 467440|B.1.106|South Africa|2020-04-01	Africa|hCoV-19/South Africa/LR00106/2020|EPI ISL 514403|C.1|South Africa|2020-07-15	0.0005520600	Africa
Africa|hCoV-19/South Africa/KRISP-0035/2020|EPI ISL 467441|B.1.5|South Africa|2020-03-27	Africa|hCoV-19/South Africa/LR00106/2020|EPI ISL 514403|C.1|South Africa|2020-07-15	0.0005113194	Africa
Africa|hCoV-19/South Africa/KRISP-0041/2020|EPI ISL 467443|B.1.5|South Africa|2020-03-25	Africa|hCoV-19/South Africa/LR00106/2020|EPI ISL 514403|C.1|South Africa|2020-07-15	0.0005113192	Africa
Africa|hCoV-19/South Africa/KRISP-005/2020|EPI ISL 455630|B.1.5|South Africa|2020-04-29	Africa|hCoV-19/South Africa/LR00106/2020|EPI ISL 514403|C.1|South Africa|2020-07-15	0.0005642903	Africa
Africa|hCoV-19/South Africa/KRISP-0055/2020|EPI ISL 467444|B.1.5|South Africa|2020-03-24	Africa|hCoV-19/South Africa/LR00106/2020|EPI ISL 514403|C.1|South Africa|2020-07-15	0.0005113186	Africa
Africa|hCoV-19/South Africa/KRISP-0056/2020|EPI ISL 467445|B.1.5|South Africa|2020-04-04	Africa|hCoV-19/South Africa/LR00106/2020|EPI ISL 514403|C.1|South Africa|2020-07-15	0.0005795700	Africa
Africa|hCoV-19/South Africa/KRISP-0057/2020|EPI ISL 467446|B.1.5|South Africa|2020-03-29	Africa|hCoV-19/South Africa/LR00106/2020|EPI ISL 514403|C.1|South Africa|2020-07-15	0.0005118775	Africa
Africa|hCoV-19/South Africa/KRISP-0059/2020|EPI ISL 467448|B.1.5|South Africa|2020-04-01	Africa|hCoV-19/South Africa/LR00106/2020|EPI ISL 514403|C.1|South Africa|2020-07-15	0.0005876158	Africa
Africa|hCoV-19/South Africa/KRISP-0065/2020|EPI ISL 467449|B.1.106|South Africa|2020-04-04	Africa|hCoV-19/South Africa/LR00106/2020|EPI ISL 514403|C.1|South Africa|2020-07-15	0.0005462373	Africa
Africa|hCoV-19/South Africa/KRISP-0066/2020|EPI ISL 467450|B.1.106|South Africa|2020-04-03	Africa|hCoV-19/South Africa/LR00106/2020|EPI ISL 514403|C.1|South Africa|2020-07-15	0.0005454182	Africa
Africa|hCoV-19/South Africa/KRISP-0067/2020|EPI ISL 467451|B.1.5|South Africa|2020-04-03	Africa|hCoV-19/South Africa/LR00106/2020|EPI ISL 514403|C.1|South Africa|2020-07-15	0.0005113192	Africa
Africa|hCoV-19/South Africa/KRISP-0074/2020|EPI ISL 467452|B.1.106|South Africa|2020-04-04	Africa|hCoV-19/South Africa/LR00106/2020|EPI ISL 514403|C.1|South Africa|2020-07-15	0.0005574643	Africa
Africa|hCoV-19/South Africa/KRISP-0075/2020|EPI ISL 467453|B.1.106|South Africa|2020-04-04	Africa|hCoV-19/South Africa/LR00106/2020|EPI ISL 514403|C.1|South Africa|2020-07-15	0.0005457161	Africa
Africa|hCoV-19/South Africa/KRISP-0080/2020|EPI ISL 467454|B.1.106|South Africa|2020-04-01	Africa|hCoV-19/South Africa/LR00106/2020|EPI ISL 514403|C.1|South Africa|2020-07-15	0.0005454183	Africa
Africa|hCoV-19/South Africa/KRISP-0081/2020|EPI ISL 467455|B.1.106|South Africa|2020-04-06	Africa|hCoV-19/South Africa/LR00106/2020|EPI ISL 514403|C.1|South Africa|2020-07-15	0.0005454183	Africa
Africa|hCoV-19/South Africa/KRISP-0084/2020|EPI ISL 467456|B.1.106|South Africa|2020-04-05	Africa|hCoV-19/South Africa/LR00106/2020|EPI ISL 514403|C.1|South Africa|2020-07-15	0.0005454183	Africa
Africa|hCoV-19/South Africa/KRISP-0088/2020|EPI ISL 467457|B.1.106|South Africa|2020-04-07	Africa|hCoV-19/South Africa/LR00106/2020|EPI ISL 514403|C.1|South Africa|2020-07-15	0.0005454183	Africa
Africa|hCoV-19/South Africa/KRISP-0089/2020|EPI ISL 467458|B.1.106|South Africa|2020-04-05	Africa|hCoV-19/South Africa/LR00106/2020|EPI ISL 514403|C.1|South Africa|2020-07-15	0.0005563592	Africa
Africa|hCoV-19/South Africa/KRISP-0090/2020|EPI ISL 467459|B.1.106|South Africa|2020-04-03	Africa|hCoV-19/South Africa/LR00106/2020|EPI ISL 514403|C.1|South Africa|2020-07-15	0.0005582606	Africa
Africa|hCoV-19/South Africa/KRISP-0096/2020|EPI ISL 467461|B.1.106|South Africa|2020-04-01	Africa|hCoV-19/South Africa/LR00106/2020|EPI ISL 514403|C.1|South Africa|2020-07-15	0.0005497841	Africa
Africa|hCoV-19/South Africa/KRISP-0097/2020|EPI ISL 467462|B.1.106|South Africa|2020-04-01	Africa|hCoV-19/South Africa/LR00106/2020|EPI ISL 514403|C.1|South Africa|2020-07-15	0.0005457722	Africa
Africa|hCoV-19/South Africa/KRISP-0111/2020|EPI ISL 467465|B.1.106|South Africa|2020-04-01	Africa|hCoV-19/South Africa/LR00106/2020|EPI ISL 514403|C.1|South Africa|2020-07-15	0.0006504509	Africa
Africa|hCoV-19/South Africa/KRISP-0113/2020|EPI ISL 467467|B.1.106|South Africa|2020-04-05	Africa|hCoV-19/South Africa/LR00106/2020|EPI ISL 514403|C.1|South Africa|2020-07-15	0.0005795444	Africa
Africa|hCoV-19/South Africa/KRISP-0115/2020|EPI ISL 467468|B.1.5|South Africa|2020-04-04	Africa|hCoV-19/South Africa/LR00106/2020|EPI ISL 514403|C.1|South Africa|2020-07-15	0.0005113192	Africa
Africa|hCoV-19/South Africa/KRISP-0118/2020|EPI ISL 467470|B.1.106|South Africa|2020-04-01	Africa|hCoV-19/South Africa/LR00106/2020|EPI ISL 514403|C.1|South Africa|2020-07-15	0.0005454369	Africa
Africa|hCoV-19/South Africa/KRISP-0119/2020|EPI ISL 467471|B.1.5|South Africa|2020-04-01	Africa|hCoV-19/South Africa/LR00106/2020|EPI ISL 514403|C.1|South Africa|2020-07-15	0.0005113192	Africa
Africa|hCoV-19/South Africa/KRISP-012/2020|EPI ISL 421576|B.1.1.10|South Africa|2020-04-01	Africa|hCoV-19/South Africa/LR00106/2020|EPI ISL 514403|C.1|South Africa|2020-07-15	0.0005118006	Africa
Africa|hCoV-19/South Africa/KRISP-0120/2020|EPI ISL 467472|B.1.106|South Africa|2020-04-01	Africa|hCoV-19/South Africa/LR00106/2020|EPI ISL 514403|C.1|South Africa|2020-07-15	0.0005795444	Africa
Africa|hCoV-19/South Africa/KRISP-0123/2020|EPI ISL 467475|B.1.5|South Africa|2020-05-14	Africa|hCoV-19/South Africa/LR00106/2020|EPI ISL 514403|C.1|South Africa|2020-07-15	0.0006136501	Africa
Africa|hCoV-19/South Africa/KRISP-0124/2020|EPI ISL 467476|B.1.1.57|South Africa|2020-05-13	Africa|hCoV-19/South Africa/LR00106/2020|EPI ISL 514403|C.1|South Africa|2020-07-15	0.0004461709	Africa
Africa|hCoV-19/South Africa/KRISP-0125/2020|EPI ISL 467477|B.1.1.52|South Africa|2020-05-13	Africa|hCoV-19/South Africa/LR00106/2020|EPI ISL 514403|C.1|South Africa|2020-07-15	0.0005112948	Africa
Africa|hCoV-19/South Africa/KRISP-0126/2020|EPI ISL 467478|B.1.1.40|South Africa|2020-05-13	Africa|hCoV-19/South Africa/LR00106/2020|EPI ISL 514403|C.1|South Africa|2020-07-15	0.0006135914	Africa
Africa|hCoV-19/South Africa/KRISP-0127/2020|EPI ISL 467479|B.1.5.19|South Africa|2020-05-13	Africa|hCoV-19/South Africa/LR00106/2020|EPI ISL 514403|C.1|South Africa|2020-07-15	0.0006136354	Africa
Africa|hCoV-19/South Africa/KRISP-0128/2020|EPI ISL 467480|B.1.1.57|South Africa|2020-05-13	Africa|hCoV-19/South Africa/LR00106/2020|EPI ISL 514403|C.1|South Africa|2020-07-15	0.0004450105	Africa
Africa|hCoV-19/South Africa/KRISP-0129/2020|EPI ISL 467481|B.1.1.52|South Africa|2020-05-13	Africa|hCoV-19/South Africa/LR00106/2020|EPI ISL 514403|C.1|South Africa|2020-07-15	0.0005453924	Africa
Africa|hCoV-19/South Africa/KRISP-0130/2020|EPI ISL 467482|B.1.1.57|South Africa|2020-05-13	Africa|hCoV-19/South Africa/LR00106/2020|EPI ISL 514403|C.1|South Africa|2020-07-15	0.0004771890	Africa
Africa|hCoV-19/South Africa/KRISP-0131/2020|EPI ISL 467483|B.1.5|South Africa|2020-05-13	Africa|hCoV-19/South Africa/LR00106/2020|EPI ISL 514403|C.1|South Africa|2020-07-15	0.0005795465	Africa
Africa|hCoV-19/South Africa/KRISP-0132/2020|EPI ISL 467484|B.1.1.40|South Africa|2020-05-13	Africa|hCoV-19/South Africa/LR00106/2020|EPI ISL 514403|C.1|South Africa|2020-07-15	0.0005112722	Africa
Africa|hCoV-19/South Africa/KRISP-0133/2020|EPI ISL 467485|B.1.1.57|South Africa|2020-05-13	Africa|hCoV-19/South Africa/LR00106/2020|EPI ISL 514403|C.1|South Africa|2020-07-15	0.0005112948	Africa
Africa|hCoV-19/South Africa/KRISP-0134/2020|EPI ISL 467486|B.1.1.206|South Africa|2020-05-14	Africa|hCoV-19/South Africa/LR00106/2020|EPI ISL 514403|C.1|South Africa|2020-07-15	0.0004771776	Africa
Africa|hCoV-19/South Africa/KRISP-0135/2020|EPI ISL 467487|B.1.1.57|South Africa|2020-05-14	Africa|hCoV-19/South Africa/LR00106/2020|EPI ISL 514403|C.1|South Africa|2020-07-15	0.0004467996	Africa
Africa|hCoV-19/South Africa/KRISP-0136/2020|EPI ISL 467488|B.1.5|South Africa|2020-05-14	Africa|hCoV-19/South Africa/LR00106/2020|EPI ISL 514403|C.1|South Africa|2020-07-15	0.0006136628	Africa
Africa|hCoV-19/South Africa/KRISP-0137/2020|EPI ISL 467489|B.1.1.52|South Africa|2020-05-14	Africa|hCoV-19/South Africa/LR00106/2020|EPI ISL 514403|C.1|South Africa|2020-07-15	0.0005112947	Africa
Africa|hCoV-19/South Africa/KRISP-0138/2020|EPI ISL 467490|B.1.1.53|South Africa|2020-05-14	Africa|hCoV-19/South Africa/LR00106/2020|EPI ISL 514403|C.1|South Africa|2020-07-15	0.0005113070	Africa
Africa|hCoV-19/South Africa/KRISP-0139/2020|EPI ISL 467491|B.1.1|South Africa|2020-05-16	Africa|hCoV-19/South Africa/LR00106/2020|EPI ISL 514403|C.1|South Africa|2020-07-15	0.0004771987	Africa
Africa|hCoV-19/South Africa/KRISP-0143/2020|EPI ISL 467493|B.1.1.56|South Africa|2020-05-21	Africa|hCoV-19/South Africa/LR00106/2020|EPI ISL 514403|C.1|South Africa|2020-07-15	0.0004771776	Africa
Africa|hCoV-19/South Africa/KRISP-0144/2020|EPI ISL 467494|B.1.5.16|South Africa|2020-05-30	Africa|hCoV-19/South Africa/LR00106/2020|EPI ISL 514403|C.1|South Africa|2020-07-15	0.0005795583	Africa
Africa|hCoV-19/South Africa/KRISP-0145/2020|EPI ISL 467495|B.1.106|South Africa|2020-05-30	Africa|hCoV-19/South Africa/LR00106/2020|EPI ISL 514403|C.1|South Africa|2020-07-15	0.0005795188	Africa
Africa|hCoV-19/South Africa/KRISP-0148/2020|EPI ISL 467498|B.1.1|South Africa|2020-05-30	Africa|hCoV-19/South Africa/LR00106/2020|EPI ISL 514403|C.1|South Africa|2020-07-15	0.0004772198	Africa
Africa|hCoV-19/South Africa/KRISP-0149/2020|EPI ISL 467499|B.1.1|South Africa|2020-05-30	Africa|hCoV-19/South Africa/LR00106/2020|EPI ISL 514403|C.1|South Africa|2020-07-15	0.0004430844	Africa
Africa|hCoV-19/South Africa/KRISP-0150/2020|EPI ISL 467500|B.1.1.75|South Africa|2020-05-30	Africa|hCoV-19/South Africa/LR00106/2020|EPI ISL 514403|C.1|South Africa|2020-07-15	0.0006135790	Africa
Africa|hCoV-19/South Africa/KRISP-0151/2020|EPI ISL 467501|B.1.1|South Africa|2020-06-01	Africa|hCoV-19/South Africa/LR00106/2020|EPI ISL 514403|C.1|South Africa|2020-07-15	0.0005122270	Africa
Africa|hCoV-19/South Africa/KRISP-0152/2020|EPI ISL 467502|B.1.1|South Africa|2020-06-01	Africa|hCoV-19/South Africa/LR00106/2020|EPI ISL 514403|C.1|South Africa|2020-07-15	0.0004771987	Africa
Africa|hCoV-19/South Africa/KRISP-0153/2020|EPI ISL 467503|B.1.1|South Africa|2020-06-01	Africa|hCoV-19/South Africa/LR00106/2020|EPI ISL 514403|C.1|South Africa|2020-07-15	0.0005112948	Africa
Africa|hCoV-19/South Africa/KRISP-0154/2020|EPI ISL 467504|B.1.1|South Africa|2020-06-01	Africa|hCoV-19/South Africa/LR00106/2020|EPI ISL 514403|C.1|South Africa|2020-07-15	0.0004117710	Africa
Africa|hCoV-19/South Africa/KRISP-0155/2020|EPI ISL 467505|B.1.106|South Africa|2020-06-01	Africa|hCoV-19/South Africa/LR00106/2020|EPI ISL 514403|C.1|South Africa|2020-07-15	0.0006221943	Africa
Africa|hCoV-19/South Africa/KRISP-0157/2020|EPI ISL 467507|B.1.1.273|South Africa|2020-05-25	Africa|hCoV-19/South Africa/LR00106/2020|EPI ISL 514403|C.1|South Africa|2020-07-15	0.0005453810	Africa
Africa|hCoV-19/South Africa/KRISP-0158/2020|EPI ISL 467508|B.1.106|South Africa|2020-05-28	Africa|hCoV-19/South Africa/LR00106/2020|EPI ISL 514403|C.1|South Africa|2020-07-15	0.0006477813	Africa
Africa|hCoV-19/South Africa/KRISP-0159/2020|EPI ISL 467509|B.1.5|South Africa|2020-06-01	Africa|hCoV-19/South Africa/LR00106/2020|EPI ISL 514403|C.1|South Africa|2020-07-15	0.0005113192	Africa
Africa|hCoV-19/South Africa/KRISP-0160/2020|EPI ISL 467510|B.1.5|South Africa|2020-06-01	Africa|hCoV-19/South Africa/LR00106/2020|EPI ISL 514403|C.1|South Africa|2020-07-15	0.0005169219	Africa
Africa|hCoV-19/South Africa/KRISP-0161/2020|EPI ISL 467511|B.1.106|South Africa|2020-06-01	Africa|hCoV-19/South Africa/LR00106/2020|EPI ISL 514403|C.1|South Africa|2020-07-15	0.0006136483	Africa
Africa|hCoV-19/South Africa/KRISP-0165/2020|EPI ISL 467515|B.1.1|South Africa|2020-05-29	Africa|hCoV-19/South Africa/LR00106/2020|EPI ISL 514403|C.1|South Africa|2020-07-15	0.0004117145	Africa
Africa|hCoV-19/South Africa/KRISP-0166/2020|EPI ISL 467516|B.1.5|South Africa|2020-04-14	Africa|hCoV-19/South Africa/LR00106/2020|EPI ISL 514403|C.1|South Africa|2020-07-15	0.0005795702	Africa
Africa|hCoV-19/South Africa/KRISP-0167/2020|EPI ISL 467517|B.1.106|South Africa|2020-06-02	Africa|hCoV-19/South Africa/LR00106/2020|EPI ISL 514403|C.1|South Africa|2020-07-15	0.0006136479	Africa
Africa|hCoV-19/South Africa/KRISP-0168/2020|EPI ISL 467518|B.1.106|South Africa|2020-05-28	Africa|hCoV-19/South Africa/LR00106/2020|EPI ISL 514403|C.1|South Africa|2020-07-15	0.0006136479	Africa
Africa|hCoV-19/South Africa/KRISP-0169/2020|EPI ISL 467519|B.1|South Africa|2020-05-31	Africa|hCoV-19/South Africa/LR00106/2020|EPI ISL 514403|C.1|South Africa|2020-07-15	0.0006167742	Africa
Africa|hCoV-19/South Africa/KRISP-0170/2020|EPI ISL 467520|B.1.1.273|South Africa|2020-05-31	Africa|hCoV-19/South Africa/LR00106/2020|EPI ISL 514403|C.1|South Africa|2020-07-15	0.0005487852	Africa
Africa|hCoV-19/South Africa/KRISP-0174/2020|EPI ISL 467524|B.1.106|South Africa|2020-06-04	Africa|hCoV-19/South Africa/LR00106/2020|EPI ISL 514403|C.1|South Africa|2020-07-15	0.0006136479	Africa
Africa|hCoV-19/South Africa/KRISP-0175/2020|EPI ISL 482702|B.1.1.273|South Africa|2020-06-05	Africa|hCoV-19/South Africa/LR00106/2020|EPI ISL 514403|C.1|South Africa|2020-07-15	0.0005473157	Africa
Africa|hCoV-19/South Africa/KRISP-0178/2020|EPI ISL 482704|B.1.1.57|South Africa|2020-06-05	Africa|hCoV-19/South Africa/LR00106/2020|EPI ISL 514403|C.1|South Africa|2020-07-15	0.0005474392	Africa
Africa|hCoV-19/South Africa/KRISP-0179/2020|EPI ISL 482705|B.1.5.16|South Africa|2020-06-06	Africa|hCoV-19/South Africa/LR00106/2020|EPI ISL 514403|C.1|South Africa|2020-07-15	0.0007160155	Africa
Africa|hCoV-19/South Africa/KRISP-0185/2020|EPI ISL 482708|B.1.1|South Africa|2020-06-07	Africa|hCoV-19/South Africa/LR00106/2020|EPI ISL 514403|C.1|South Africa|2020-07-15	0.0005113174	Africa
Africa|hCoV-19/South Africa/KRISP-0190/2020|EPI ISL 482709|B.1.1.273|South Africa|2020-06-06	Africa|hCoV-19/South Africa/LR00106/2020|EPI ISL 514403|C.1|South Africa|2020-07-15	0.0005458090	Africa
Africa|hCoV-19/South Africa/KRISP-0191/2020|EPI ISL 482710|B.1.106|South Africa|2020-06-04	Africa|hCoV-19/South Africa/LR00106/2020|EPI ISL 514403|C.1|South Africa|2020-07-15	0.0006481062	Africa
Africa|hCoV-19/South Africa/KRISP-0193/2020|EPI ISL 482848|B.1.106|South Africa|2020-06-03	Africa|hCoV-19/South Africa/LR00106/2020|EPI ISL 514403|C.1|South Africa|2020-07-15	0.0006195394	Africa
Africa|hCoV-19/South Africa/KRISP-0194/2020|EPI ISL 482849|B.1.106|South Africa|2020-06-06	Africa|hCoV-19/South Africa/LR00106/2020|EPI ISL 514403|C.1|South Africa|2020-07-15	0.0006350563	Africa
Africa|hCoV-19/South Africa/KRISP-0195/2020|EPI ISL 482850|B.1.106|South Africa|2020-06-07	Africa|hCoV-19/South Africa/LR00106/2020|EPI ISL 514403|C.1|South Africa|2020-07-15	0.0006971953	Africa
Africa|hCoV-19/South Africa/KRISP-0196/2020|EPI ISL 482712|B.1.106|South Africa|2020-06-08	Africa|hCoV-19/South Africa/LR00106/2020|EPI ISL 514403|C.1|South Africa|2020-07-15	0.0006818591	Africa
Africa|hCoV-19/South Africa/KRISP-0197/2020|EPI ISL 482713|B.1.1.206|South Africa|2020-06-08	Africa|hCoV-19/South Africa/LR00106/2020|EPI ISL 514403|C.1|South Africa|2020-07-15	0.0004835718	Africa
Africa|hCoV-19/South Africa/KRISP-0198/2020|EPI ISL 482851|B.1.1|South Africa|2020-06-11	Africa|hCoV-19/South Africa/LR00106/2020|EPI ISL 514403|C.1|South Africa|2020-07-15	0.0004833881	Africa
Africa|hCoV-19/South Africa/KRISP-0199/2020|EPI ISL 482714|B.1.5|South Africa|2020-06-11	Africa|hCoV-19/South Africa/LR00106/2020|EPI ISL 514403|C.1|South Africa|2020-07-15	0.0006561703	Africa
Africa|hCoV-19/South Africa/KRISP-02/2020|EPI ISL 421572|B|South Africa|2020-03-23	Africa|hCoV-19/South Africa/LR00106/2020|EPI ISL 514403|C.1|South Africa|2020-07-15	0.0008015548	Africa
Africa|hCoV-19/South Africa/KRISP-0200/2020|EPI ISL 482715|B.1.5|South Africa|2020-06-11	Africa|hCoV-19/South Africa/LR00106/2020|EPI ISL 514403|C.1|South Africa|2020-07-15	0.0006213632	Africa
Africa|hCoV-19/South Africa/KRISP-0201/2020|EPI ISL 482716|B.1.1|South Africa|2020-06-11	Africa|hCoV-19/South Africa/LR00106/2020|EPI ISL 514403|C.1|South Africa|2020-07-15	0.0004430843	Africa
Africa|hCoV-19/South Africa/KRISP-0203/2020|EPI ISL 482852|B.1.1|South Africa|2020-06-11	Africa|hCoV-19/South Africa/LR00106/2020|EPI ISL 514403|C.1|South Africa|2020-07-15	0.0004774916	Africa
Africa|hCoV-19/South Africa/KRISP-0206/2020|EPI ISL 482719|B.1.5|South Africa|2020-06-11	Africa|hCoV-19/South Africa/LR00106/2020|EPI ISL 514403|C.1|South Africa|2020-07-15	0.0005809843	Africa
Africa|hCoV-19/South Africa/KRISP-0211/2020|EPI ISL 482720|B.1.5|South Africa|2020-06-11	Africa|hCoV-19/South Africa/LR00106/2020|EPI ISL 514403|C.1|South Africa|2020-07-15	0.0005797421	Africa
Africa|hCoV-19/South Africa/KRISP-0212/2020|EPI ISL 482721|B.1.5|South Africa|2020-06-11	Africa|hCoV-19/South Africa/LR00106/2020|EPI ISL 514403|C.1|South Africa|2020-07-15	0.0005812880	Africa
Africa|hCoV-19/South Africa/KRISP-0213/2020|EPI ISL 482722|B.1.5|South Africa|2020-06-11	Africa|hCoV-19/South Africa/LR00106/2020|EPI ISL 514403|C.1|South Africa|2020-07-15	0.0005458463	Africa
Africa|hCoV-19/South Africa/KRISP-0214/2020|EPI ISL 482723|B.1.5|South Africa|2020-06-11	Africa|hCoV-19/South Africa/LR00106/2020|EPI ISL 514403|C.1|South Africa|2020-07-15	0.0006505311	Africa
Africa|hCoV-19/South Africa/KRISP-0224/2020|EPI ISL 482724|B.1.144|South Africa|2020-06-11	Africa|hCoV-19/South Africa/LR00106/2020|EPI ISL 514403|C.1|South Africa|2020-07-15	0.0005521176	Africa
Africa|hCoV-19/South Africa/KRISP-0243/2020|EPI ISL 482725|B.1.140|South Africa|2020-06-14	Africa|hCoV-19/South Africa/LR00106/2020|EPI ISL 514403|C.1|South Africa|2020-07-15	0.0007346743	Africa
Africa|hCoV-19/South Africa/KRISP-0245/2020|EPI ISL 482726|B.1.144|South Africa|2020-06-14	Africa|hCoV-19/South Africa/LR00106/2020|EPI ISL 514403|C.1|South Africa|2020-07-15	0.0005795188	Africa
Africa|hCoV-19/South Africa/KRISP-0255/2020|EPI ISL 482728|B.1.5|South Africa|2020-06-14	Africa|hCoV-19/South Africa/LR00106/2020|EPI ISL 514403|C.1|South Africa|2020-07-15	0.0005858630	Africa
Africa|hCoV-19/South Africa/KRISP-0259/2020|EPI ISL 482729|B.1|South Africa|2020-06-15	Africa|hCoV-19/South Africa/LR00106/2020|EPI ISL 514403|C.1|South Africa|2020-07-15	0.0006939800	Africa
Africa|hCoV-19/South Africa/KRISP-0260/2020|EPI ISL 482730|B.1.140|South Africa|2020-06-15	Africa|hCoV-19/South Africa/LR00106/2020|EPI ISL 514403|C.1|South Africa|2020-07-15	0.0007628426	Africa
Africa|hCoV-19/South Africa/KRISP-0261/2020|EPI ISL 482731|B.1.5|South Africa|2020-06-15	Africa|hCoV-19/South Africa/LR00106/2020|EPI ISL 514403|C.1|South Africa|2020-07-15	0.0006559998	Africa
Africa|hCoV-19/South Africa/KRISP-0266/2020|EPI ISL 482853|B.1.1|South Africa|2020-06-17	Africa|hCoV-19/South Africa/LR00106/2020|EPI ISL 514403|C.1|South Africa|2020-07-15	0.0006136734	Africa
Africa|hCoV-19/South Africa/KRISP-0267/2020|EPI ISL 482854|A|South Africa|2020-06-17	Africa|hCoV-19/South Africa/LR00106/2020|EPI ISL 514403|C.1|South Africa|2020-07-15	0.0012091794	Africa
Africa|hCoV-19/South Africa/KRISP-0268/2020|EPI ISL 482855|B.1.1.117|South Africa|2020-06-17	Africa|hCoV-19/South Africa/LR00106/2020|EPI ISL 514403|C.1|South Africa|2020-07-15	0.0005520603	Africa
Africa|hCoV-19/South Africa/KRISP-0269/2020|EPI ISL 482856|B.1.5|South Africa|2020-06-17	Africa|hCoV-19/South Africa/LR00106/2020|EPI ISL 514403|C.1|South Africa|2020-07-15	0.0006562532	Africa
Africa|hCoV-19/South Africa/KRISP-0270/2020|EPI ISL 482857|B.1.1.117|South Africa|2020-06-17	Africa|hCoV-19/South Africa/LR00106/2020|EPI ISL 514403|C.1|South Africa|2020-07-15	0.0005506927	Africa
Africa|hCoV-19/South Africa/KRISP-0271/2020|EPI ISL 482858|B.1.1|South Africa|2020-06-17	Africa|hCoV-19/South Africa/LR00106/2020|EPI ISL 514403|C.1|South Africa|2020-07-15	0.0006253592	Africa
Africa|hCoV-19/South Africa/KRISP-0272/2020|EPI ISL 482859|B.1.1|South Africa|2020-06-17	Africa|hCoV-19/South Africa/LR00106/2020|EPI ISL 514403|C.1|South Africa|2020-07-15	0.0004847484	Africa
Africa|hCoV-19/South Africa/KRISP-0273/2020|EPI ISL 482860|B.1.1.57|South Africa|2020-06-18	Africa|hCoV-19/South Africa/LR00106/2020|EPI ISL 514403|C.1|South Africa|2020-07-15	0.0006596677	Africa
Africa|hCoV-19/South Africa/KRISP-0274/2020|EPI ISL 482861|B.1.1.57|South Africa|2020-06-18	Africa|hCoV-19/South Africa/LR00106/2020|EPI ISL 514403|C.1|South Africa|2020-07-15	0.0006556173	Africa
Africa|hCoV-19/South Africa/KRISP-0275/2020|EPI ISL 482862|B.1.1|South Africa|2020-06-18	Africa|hCoV-19/South Africa/LR00106/2020|EPI ISL 514403|C.1|South Africa|2020-07-15	0.0004782700	Africa
Africa|hCoV-19/South Africa/KRISP-0276/2020|EPI ISL 482863|B.1.1.57|South Africa|2020-06-18	Africa|hCoV-19/South Africa/LR00106/2020|EPI ISL 514403|C.1|South Africa|2020-07-15	0.0006614126	Africa
Africa|hCoV-19/South Africa/KRISP-0277/2020|EPI ISL 482864|B.1.1.273|South Africa|2020-06-16	Africa|hCoV-19/South Africa/LR00106/2020|EPI ISL 514403|C.1|South Africa|2020-07-15	0.0006948789	Africa
Africa|hCoV-19/South Africa/KRISP-0278/2020|EPI ISL 482865|B.1.1.75|South Africa|2020-06-16	Africa|hCoV-19/South Africa/LR00106/2020|EPI ISL 514403|C.1|South Africa|2020-07-15	0.0005497897	Africa
Africa|hCoV-19/South Africa/KRISP-0279/2020|EPI ISL 482866|B.1.1.56|South Africa|2020-06-16	Africa|hCoV-19/South Africa/LR00106/2020|EPI ISL 514403|C.1|South Africa|2020-07-15	0.0005932871	Africa
Africa|hCoV-19/South Africa/KRISP-0280/2020|EPI ISL 482867|B.1.1.206|South Africa|2020-06-16	Africa|hCoV-19/South Africa/LR00106/2020|EPI ISL 514403|C.1|South Africa|2020-07-15	0.0005112722	Africa
Africa|hCoV-19/South Africa/KRISP-0281/2020|EPI ISL 482868|B.1.1.206|South Africa|2020-06-16	Africa|hCoV-19/South Africa/LR00106/2020|EPI ISL 514403|C.1|South Africa|2020-07-15	0.0005226722	Africa
Africa|hCoV-19/South Africa/KRISP-0282/2020|EPI ISL 482869|B.1.1.206|South Africa|2020-06-16	Africa|hCoV-19/South Africa/LR00106/2020|EPI ISL 514403|C.1|South Africa|2020-07-15	0.0005534602	Africa
Africa|hCoV-19/South Africa/KRISP-0283/2020|EPI ISL 482870|B.1.1.206|South Africa|2020-06-16	Africa|hCoV-19/South Africa/LR00106/2020|EPI ISL 514403|C.1|South Africa|2020-07-15	0.0005636149	Africa
Africa|hCoV-19/South Africa/KRISP-0284/2020|EPI ISL 482871|B.1.1.206|South Africa|2020-06-16	Africa|hCoV-19/South Africa/LR00106/2020|EPI ISL 514403|C.1|South Africa|2020-07-15	0.0005846918	Africa
Africa|hCoV-19/South Africa/KRISP-0285/2020|EPI ISL 482872|B.1.1.206|South Africa|2020-06-16	Africa|hCoV-19/South Africa/LR00106/2020|EPI ISL 514403|C.1|South Africa|2020-07-15	0.0005539197	Africa
Africa|hCoV-19/South Africa/KRISP-0286/2020|EPI ISL 487277|B.1.1|South Africa|2020-06-26	Africa|hCoV-19/South Africa/LR00106/2020|EPI ISL 514403|C.1|South Africa|2020-07-15	0.0004430845	Africa
Africa|hCoV-19/South Africa/KRISP-0287/2020|EPI ISL 487278|B.1.1.84|South Africa|2020-06-26	Africa|hCoV-19/South Africa/LR00106/2020|EPI ISL 514403|C.1|South Africa|2020-07-15	0.0004806335	Africa
Africa|hCoV-19/South Africa/KRISP-0288/2020|EPI ISL 487279|B.1.140|South Africa|2020-06-26	Africa|hCoV-19/South Africa/LR00106/2020|EPI ISL 514403|C.1|South Africa|2020-07-15	0.0006951281	Africa
Africa|hCoV-19/South Africa/KRISP-0290/2020|EPI ISL 487280|B.1.1.84|South Africa|2020-06-26	Africa|hCoV-19/South Africa/LR00106/2020|EPI ISL 514403|C.1|South Africa|2020-07-15	0.0005128803	Africa
Africa|hCoV-19/South Africa/KRISP-0291/2020|EPI ISL 487281|B.1.1.84|South Africa|2020-06-26	Africa|hCoV-19/South Africa/LR00106/2020|EPI ISL 514403|C.1|South Africa|2020-07-15	0.0005805735	Africa
Africa|hCoV-19/South Africa/KRISP-0293/2020|EPI ISL 487282|B.1.5|South Africa|2020-06-25	Africa|hCoV-19/South Africa/LR00106/2020|EPI ISL 514403|C.1|South Africa|2020-07-15	0.0007718805	Africa
Africa|hCoV-19/South Africa/KRISP-0296/2020|EPI ISL 487284|B.1.1.57|South Africa|2020-06-26	Africa|hCoV-19/South Africa/LR00106/2020|EPI ISL 514403|C.1|South Africa|2020-07-15	0.0004853367	Africa
Africa|hCoV-19/South Africa/KRISP-0297/2020|EPI ISL 487285|B.1.1.84|South Africa|2020-06-26	Africa|hCoV-19/South Africa/LR00106/2020|EPI ISL 514403|C.1|South Africa|2020-07-15	0.0004825548	Africa
Africa|hCoV-19/South Africa/KRISP-0299/2020|EPI ISL 487287|B.1.140|South Africa|2020-06-25	Africa|hCoV-19/South Africa/LR00106/2020|EPI ISL 514403|C.1|South Africa|2020-07-15	0.0006536725	Africa
Africa|hCoV-19/South Africa/KRISP-0300/2020|EPI ISL 487288|B.1.140|South Africa|2020-06-25	Africa|hCoV-19/South Africa/LR00106/2020|EPI ISL 514403|C.1|South Africa|2020-07-15	0.0006819214	Africa
Africa|hCoV-19/South Africa/KRISP-0302/2020|EPI ISL 487289|B.1.5|South Africa|2020-06-24	Africa|hCoV-19/South Africa/LR00106/2020|EPI ISL 514403|C.1|South Africa|2020-07-15	0.0007008411	Africa
Africa|hCoV-19/South Africa/KRISP-0303/2020|EPI ISL 487348|B.1.144|South Africa|2020-06-25	Africa|hCoV-19/South Africa/LR00106/2020|EPI ISL 514403|C.1|South Africa|2020-07-15	0.0006923047	Africa
Africa|hCoV-19/South Africa/KRISP-0305/2020|EPI ISL 487291|B.1.1.206|South Africa|2020-06-24	Africa|hCoV-19/South Africa/LR00106/2020|EPI ISL 514403|C.1|South Africa|2020-07-15	0.0006034728	Africa
Africa|hCoV-19/South Africa/KRISP-0308/2020|EPI ISL 487292|C.1|South Africa|2020-06-24	Africa|hCoV-19/South Africa/LR00106/2020|EPI ISL 514403|C.1|South Africa|2020-07-15	0.0002747524	Africa
Africa|hCoV-19/South Africa/KRISP-0309/2020|EPI ISL 487293|C.1|South Africa|2020-06-24	Africa|hCoV-19/South Africa/LR00106/2020|EPI ISL 514403|C.1|South Africa|2020-07-15	0.0002457041	Africa
Africa|hCoV-19/South Africa/KRISP-0310/2020|EPI ISL 487294|C.1|South Africa|2020-06-24	Africa|hCoV-19/South Africa/LR00106/2020|EPI ISL 514403|C.1|South Africa|2020-07-15	0.0002755972	Africa
Africa|hCoV-19/South Africa/KRISP-0312/2020|EPI ISL 487295|B.1.1.62|South Africa|2020-06-24	Africa|hCoV-19/South Africa/LR00106/2020|EPI ISL 514403|C.1|South Africa|2020-07-15	0.0004792567	Africa
Africa|hCoV-19/South Africa/KRISP-0318/2020|EPI ISL 487297|B.1.1.206|South Africa|2020-06-23	Africa|hCoV-19/South Africa/LR00106/2020|EPI ISL 514403|C.1|South Africa|2020-07-15	0.0005115214	Africa
Africa|hCoV-19/South Africa/KRISP-0321/2020|EPI ISL 487298|B.1.1.206|South Africa|2020-06-24	Africa|hCoV-19/South Africa/LR00106/2020|EPI ISL 514403|C.1|South Africa|2020-07-15	0.0005931012	Africa
Africa|hCoV-19/South Africa/KRISP-0322/2020|EPI ISL 487299|B.1.1.288|South Africa|2020-06-24	Africa|hCoV-19/South Africa/LR00106/2020|EPI ISL 514403|C.1|South Africa|2020-07-15	0.0004221510	Africa
Africa|hCoV-19/South Africa/KRISP-0323/2020|EPI ISL 487300|B.1.1.288|South Africa|2020-06-24	Africa|hCoV-19/South Africa/LR00106/2020|EPI ISL 514403|C.1|South Africa|2020-07-15	0.0004504211	Africa
Africa|hCoV-19/South Africa/KRISP-0327/2020|EPI ISL 487301|C.1|South Africa|2020-06-24	Africa|hCoV-19/South Africa/LR00106/2020|EPI ISL 514403|C.1|South Africa|2020-07-15	0.0002831056	Africa
Africa|hCoV-19/South Africa/KRISP-0331/2020|EPI ISL 487302|B.1.1.206|South Africa|2020-06-24	Africa|hCoV-19/South Africa/LR00106/2020|EPI ISL 514403|C.1|South Africa|2020-07-15	0.0005549237	Africa
Africa|hCoV-19/South Africa/KRISP-0332/2020|EPI ISL 487303|C.1|South Africa|2020-06-24	Africa|hCoV-19/South Africa/LR00106/2020|EPI ISL 514403|C.1|South Africa|2020-07-15	0.0002432037	Africa
Africa|hCoV-19/South Africa/KRISP-0336/2020|EPI ISL 487304|B.1.1.273|South Africa|2020-06-18	Africa|hCoV-19/South Africa/LR00106/2020|EPI ISL 514403|C.1|South Africa|2020-07-15	0.0006477373	Africa
Africa|hCoV-19/South Africa/KRISP-0337/2020|EPI ISL 495517|B.1.1.273|South Africa|2020-06-18	Africa|hCoV-19/South Africa/LR00106/2020|EPI ISL 514403|C.1|South Africa|2020-07-15	0.0006651487	Africa
Africa|hCoV-19/South Africa/KRISP-0338/2020|EPI ISL 487305|B.1.1.273|South Africa|2020-06-18	Africa|hCoV-19/South Africa/LR00106/2020|EPI ISL 514403|C.1|South Africa|2020-07-15	0.0006184113	Africa
Africa|hCoV-19/South Africa/KRISP-0339/2020|EPI ISL 487306|B.1.1.273|South Africa|2020-06-18	Africa|hCoV-19/South Africa/LR00106/2020|EPI ISL 514403|C.1|South Africa|2020-07-15	0.0006303204	Africa
Africa|hCoV-19/South Africa/KRISP-0340/2020|EPI ISL 487307|B.1.1.273|South Africa|2020-06-17	Africa|hCoV-19/South Africa/LR00106/2020|EPI ISL 514403|C.1|South Africa|2020-07-15	0.0006251119	Africa
Africa|hCoV-19/South Africa/KRISP-0342/2020|EPI ISL 495518|B.1.1.206|South Africa|2020-06-18	Africa|hCoV-19/South Africa/LR00106/2020|EPI ISL 514403|C.1|South Africa|2020-07-15	0.0006373623	Africa
Africa|hCoV-19/South Africa/KRISP-0343/2020|EPI ISL 495519|H.1|South Africa|2020-06-18	Africa|hCoV-19/South Africa/LR00106/2020|EPI ISL 514403|C.1|South Africa|2020-07-15	0.0005169927	Africa
Africa|hCoV-19/South Africa/KRISP-0344/2020|EPI ISL 495520|C.1|South Africa|2020-06-20	Africa|hCoV-19/South Africa/LR00106/2020|EPI ISL 514403|C.1|South Africa|2020-07-15	0.0003763590	Africa
Africa|hCoV-19/South Africa/KRISP-0346/2020|EPI ISL 495521|B.1.140|South Africa|2020-06-18	Africa|hCoV-19/South Africa/LR00106/2020|EPI ISL 514403|C.1|South Africa|2020-07-15	0.0007326231	Africa
Africa|hCoV-19/South Africa/KRISP-0347/2020|EPI ISL 487308|B.1.1.206|South Africa|2020-06-18	Africa|hCoV-19/South Africa/LR00106/2020|EPI ISL 514403|C.1|South Africa|2020-07-15	0.0006136183	Africa
Africa|hCoV-19/South Africa/KRISP-0348/2020|EPI ISL 487309|B.1.144|South Africa|2020-06-18	Africa|hCoV-19/South Africa/LR00106/2020|EPI ISL 514403|C.1|South Africa|2020-07-15	0.0006633082	Africa
Africa|hCoV-19/South Africa/KRISP-0349/2020|EPI ISL 487310|B.1.1.206|South Africa|2020-06-17	Africa|hCoV-19/South Africa/LR00106/2020|EPI ISL 514403|C.1|South Africa|2020-07-15	0.0004808482	Africa
Africa|hCoV-19/South Africa/KRISP-0350/2020|EPI ISL 487311|B.1.1.206|South Africa|2020-06-17	Africa|hCoV-19/South Africa/LR00106/2020|EPI ISL 514403|C.1|South Africa|2020-07-15	0.0004776333	Africa
Africa|hCoV-19/South Africa/KRISP-0352/2020|EPI ISL 487312|B.1.1.206|South Africa|2020-06-17	Africa|hCoV-19/South Africa/LR00106/2020|EPI ISL 514403|C.1|South Africa|2020-07-15	0.0004775031	Africa
Africa|hCoV-19/South Africa/KRISP-0356/2020|EPI ISL 487313|B.1.5|South Africa|2020-06-25	Africa|hCoV-19/South Africa/LR00106/2020|EPI ISL 514403|C.1|South Africa|2020-07-15	0.0007204459	Africa
Africa|hCoV-19/South Africa/KRISP-0360/2020|EPI ISL 487314|C.1|South Africa|2020-06-19	Africa|hCoV-19/South Africa/LR00106/2020|EPI ISL 514403|C.1|South Africa|2020-07-15	0.0003067047	Africa
Africa|hCoV-19/South Africa/KRISP-0361/2020|EPI ISL 487315|B.1.1.206|South Africa|2020-06-18	Africa|hCoV-19/South Africa/LR00106/2020|EPI ISL 514403|C.1|South Africa|2020-07-15	0.0005959494	Africa
Africa|hCoV-19/South Africa/KRISP-0365/2020|EPI ISL 487316|B.1.1.84|South Africa|2020-06-25	Africa|hCoV-19/South Africa/LR00106/2020|EPI ISL 514403|C.1|South Africa|2020-07-15	0.0005112848	Africa
Africa|hCoV-19/South Africa/KRISP-0366/2020|EPI ISL 487317|B.1.1|South Africa|2020-06-18	Africa|hCoV-19/South Africa/LR00106/2020|EPI ISL 514403|C.1|South Africa|2020-07-15	0.0004195876	Africa
Africa|hCoV-19/South Africa/KRISP-0367/2020|EPI ISL 487318|B.1.1.273|South Africa|2020-06-25	Africa|hCoV-19/South Africa/LR00106/2020|EPI ISL 514403|C.1|South Africa|2020-07-15	0.0006147316	Africa
Africa|hCoV-19/South Africa/KRISP-0368/2020|EPI ISL 487319|B.1.1|South Africa|2020-06-18	Africa|hCoV-19/South Africa/LR00106/2020|EPI ISL 514403|C.1|South Africa|2020-07-15	0.0004430950	Africa
Africa|hCoV-19/South Africa/KRISP-0369/2020|EPI ISL 487320|B.1.1.84|South Africa|2020-06-25	Africa|hCoV-19/South Africa/LR00106/2020|EPI ISL 514403|C.1|South Africa|2020-07-15	0.0005112722	Africa
Africa|hCoV-19/South Africa/KRISP-0370/2020|EPI ISL 487321|B.1.140|South Africa|2020-06-25	Africa|hCoV-19/South Africa/LR00106/2020|EPI ISL 514403|C.1|South Africa|2020-07-15	0.0007160640	Africa
Africa|hCoV-19/South Africa/KRISP-0372/2020|EPI ISL 487323|B.1.106|South Africa|2020-06-19	Africa|hCoV-19/South Africa/LR00106/2020|EPI ISL 514403|C.1|South Africa|2020-07-15	0.0006209865	Africa
Africa|hCoV-19/South Africa/KRISP-0373/2020|EPI ISL 487324|B.1.106|South Africa|2020-06-19	Africa|hCoV-19/South Africa/LR00106/2020|EPI ISL 514403|C.1|South Africa|2020-07-15	0.0006818892	Africa
Africa|hCoV-19/South Africa/KRISP-0375/2020|EPI ISL 487325|B.1.140|South Africa|2020-06-25	Africa|hCoV-19/South Africa/LR00106/2020|EPI ISL 514403|C.1|South Africa|2020-07-15	0.0007213263	Africa
Africa|hCoV-19/South Africa/KRISP-0376/2020|EPI ISL 487326|B.1.5|South Africa|2020-06-22	Africa|hCoV-19/South Africa/LR00106/2020|EPI ISL 514403|C.1|South Africa|2020-07-15	0.0005500105	Africa
Africa|hCoV-19/South Africa/KRISP-0377/2020|EPI ISL 495522|B.1.1|South Africa|2020-06-22	Africa|hCoV-19/South Africa/LR00106/2020|EPI ISL 514403|C.1|South Africa|2020-07-15	0.0004655322	Africa
Africa|hCoV-19/South Africa/KRISP-0378/2020|EPI ISL 487327|B.1.1.84|South Africa|2020-06-22	Africa|hCoV-19/South Africa/LR00106/2020|EPI ISL 514403|C.1|South Africa|2020-07-15	0.0005269311	Africa
Africa|hCoV-19/South Africa/KRISP-0380/2020|EPI ISL 487328|B.1.1.84|South Africa|2020-06-25	Africa|hCoV-19/South Africa/LR00106/2020|EPI ISL 514403|C.1|South Africa|2020-07-15	0.0004776499	Africa
Africa|hCoV-19/South Africa/KRISP-0382/2020|EPI ISL 495523|B.1.140|South Africa|2020-06-25	Africa|hCoV-19/South Africa/LR00106/2020|EPI ISL 514403|C.1|South Africa|2020-07-15	0.0007092676	Africa
Africa|hCoV-19/South Africa/KRISP-0383/2020|EPI ISL 495524|B.1.140|South Africa|2020-06-25	Africa|hCoV-19/South Africa/LR00106/2020|EPI ISL 514403|C.1|South Africa|2020-07-15	0.0008945329	Africa
Africa|hCoV-19/South Africa/KRISP-0384/2020|EPI ISL 495525|B.1.140|South Africa|2020-06-25	Africa|hCoV-19/South Africa/LR00106/2020|EPI ISL 514403|C.1|South Africa|2020-07-15	0.0007027956	Africa
Africa|hCoV-19/South Africa/KRISP-0386/2020|EPI ISL 487329|B.1.1.62|South Africa|2020-07-01	Africa|hCoV-19/South Africa/LR00106/2020|EPI ISL 514403|C.1|South Africa|2020-07-15	0.0004772192	Africa
Africa|hCoV-19/South Africa/KRISP-0387/2020|EPI ISL 487330|B.1.1.99|South Africa|2020-07-01	Africa|hCoV-19/South Africa/LR00106/2020|EPI ISL 514403|C.1|South Africa|2020-07-15	0.0005465920	Africa
Africa|hCoV-19/South Africa/KRISP-0388/2020|EPI ISL 487331|B.1.140|South Africa|2020-07-01	Africa|hCoV-19/South Africa/LR00106/2020|EPI ISL 514403|C.1|South Africa|2020-07-15	0.0006875466	Africa
Africa|hCoV-19/South Africa/KRISP-0389/2020|EPI ISL 487332|C.9|South Africa|2020-07-01	Africa|hCoV-19/South Africa/LR00106/2020|EPI ISL 514403|C.1|South Africa|2020-07-15	0.0004090189	Africa
Africa|hCoV-19/South Africa/KRISP-0390/2020|EPI ISL 487333|C.2|South Africa|2020-07-01	Africa|hCoV-19/South Africa/LR00106/2020|EPI ISL 514403|C.1|South Africa|2020-07-15	0.0004119672	Africa
Africa|hCoV-19/South Africa/KRISP-0391/2020|EPI ISL 487334|B.1.1.206|South Africa|2020-07-01	Africa|hCoV-19/South Africa/LR00106/2020|EPI ISL 514403|C.1|South Africa|2020-07-15	0.0004786619	Africa
Africa|hCoV-19/South Africa/KRISP-0392/2020|EPI ISL 487335|B.1.5.19|South Africa|2020-07-01	Africa|hCoV-19/South Africa/LR00106/2020|EPI ISL 514403|C.1|South Africa|2020-07-15	0.0005649021	Africa
Africa|hCoV-19/South Africa/KRISP-0393/2020|EPI ISL 487336|C.6|South Africa|2020-07-01	Africa|hCoV-19/South Africa/LR00106/2020|EPI ISL 514403|C.1|South Africa|2020-07-15	0.0003420250	Africa
Africa|hCoV-19/South Africa/KRISP-0394/2020|EPI ISL 487337|B.1.5.19|South Africa|2020-07-01	Africa|hCoV-19/South Africa/LR00106/2020|EPI ISL 514403|C.1|South Africa|2020-07-15	0.0006497526	Africa
Africa|hCoV-19/South Africa/KRISP-0395/2020|EPI ISL 487338|C.2|South Africa|2020-07-01	Africa|hCoV-19/South Africa/LR00106/2020|EPI ISL 514403|C.1|South Africa|2020-07-15	0.0004090009	Africa
Africa|hCoV-19/South Africa/KRISP-0396/2020|EPI ISL 487339|C.1|South Africa|2020-07-01	Africa|hCoV-19/South Africa/LR00106/2020|EPI ISL 514403|C.1|South Africa|2020-07-15	0.0002736221	Africa
Africa|hCoV-19/South Africa/KRISP-0397/2020|EPI ISL 487340|B.1.5|South Africa|2020-07-01	Africa|hCoV-19/South Africa/LR00106/2020|EPI ISL 514403|C.1|South Africa|2020-07-15	0.0006136353	Africa
Africa|hCoV-19/South Africa/KRISP-0398/2020|EPI ISL 487341|B.1.1.206|South Africa|2020-07-01	Africa|hCoV-19/South Africa/LR00106/2020|EPI ISL 514403|C.1|South Africa|2020-07-15	0.0005244493	Africa
Africa|hCoV-19/South Africa/KRISP-04/2020|EPI ISL 436684|B.1.1.273|South Africa|2020-03-31	Africa|hCoV-19/South Africa/LR00106/2020|EPI ISL 514403|C.1|South Africa|2020-07-15	0.0004783510	Africa
Africa|hCoV-19/South Africa/KRISP-0402/2020|EPI ISL 495527|B.1.140|South Africa|2020-06-23	Africa|hCoV-19/South Africa/LR00106/2020|EPI ISL 514403|C.1|South Africa|2020-07-15	0.0007519387	Africa
Africa|hCoV-19/South Africa/KRISP-0403/2020|EPI ISL 495528|C.1|South Africa|2020-06-23	Africa|hCoV-19/South Africa/LR00106/2020|EPI ISL 514403|C.1|South Africa|2020-07-15	0.0002059306	Africa
Africa|hCoV-19/South Africa/KRISP-0404/2020|EPI ISL 495529|B.1.1.206|South Africa|2020-06-24	Africa|hCoV-19/South Africa/LR00106/2020|EPI ISL 514403|C.1|South Africa|2020-07-15	0.0005112947	Africa
Africa|hCoV-19/South Africa/KRISP-0405/2020|EPI ISL 495530|B.1.140|South Africa|2020-06-23	Africa|hCoV-19/South Africa/LR00106/2020|EPI ISL 514403|C.1|South Africa|2020-07-15	0.0007501956	Africa
Africa|hCoV-19/South Africa/KRISP-0406/2020|EPI ISL 495531|B.1.1.206|South Africa|2020-06-22	Africa|hCoV-19/South Africa/LR00106/2020|EPI ISL 514403|C.1|South Africa|2020-07-15	0.0005571200	Africa
Africa|hCoV-19/South Africa/KRISP-0407/2020|EPI ISL 495532|B.1.5|South Africa|2020-06-24	Africa|hCoV-19/South Africa/LR00106/2020|EPI ISL 514403|C.1|South Africa|2020-07-15	0.0005540797	Africa
Africa|hCoV-19/South Africa/KRISP-0408/2020|EPI ISL 495533|B.1.140|South Africa|2020-06-23	Africa|hCoV-19/South Africa/LR00106/2020|EPI ISL 514403|C.1|South Africa|2020-07-15	0.0006735747	Africa
Africa|hCoV-19/South Africa/KRISP-0409/2020|EPI ISL 495534|C.1|South Africa|2020-06-23	Africa|hCoV-19/South Africa/LR00106/2020|EPI ISL 514403|C.1|South Africa|2020-07-15	0.0002044572	Africa
Africa|hCoV-19/South Africa/KRISP-0410/2020|EPI ISL 495535|B.1.140|South Africa|2020-07-02	Africa|hCoV-19/South Africa/LR00106/2020|EPI ISL 514403|C.1|South Africa|2020-07-15	0.0007842928	Africa
Africa|hCoV-19/South Africa/KRISP-0411/2020|EPI ISL 495536|B.1.1.206|South Africa|2020-07-02	Africa|hCoV-19/South Africa/LR00106/2020|EPI ISL 514403|C.1|South Africa|2020-07-15	0.0005795050	Africa
Africa|hCoV-19/South Africa/KRISP-0412/2020|EPI ISL 495537|B.1.1.206|South Africa|2020-07-02	Africa|hCoV-19/South Africa/LR00106/2020|EPI ISL 514403|C.1|South Africa|2020-07-15	0.0006136061	Africa
Africa|hCoV-19/South Africa/KRISP-0413/2020|EPI ISL 495538|B.1.1.40|South Africa|2020-07-02	Africa|hCoV-19/South Africa/LR00106/2020|EPI ISL 514403|C.1|South Africa|2020-07-15	0.0006136061	Africa
Africa|hCoV-19/South Africa/KRISP-0414/2020|EPI ISL 495539|B.1.140|South Africa|2020-07-02	Africa|hCoV-19/South Africa/LR00106/2020|EPI ISL 514403|C.1|South Africa|2020-07-15	0.0007160324	Africa
Africa|hCoV-19/South Africa/KRISP-0415/2020|EPI ISL 495540|B.1.140|South Africa|2020-07-02	Africa|hCoV-19/South Africa/LR00106/2020|EPI ISL 514403|C.1|South Africa|2020-07-15	0.0007501445	Africa
Africa|hCoV-19/South Africa/KRISP-0417/2020|EPI ISL 495541|B.1.1.62|South Africa|2020-07-02	Africa|hCoV-19/South Africa/LR00106/2020|EPI ISL 514403|C.1|South Africa|2020-07-15	0.0005454294	Africa
Africa|hCoV-19/South Africa/KRISP-0418/2020|EPI ISL 495542|B.1.1.206|South Africa|2020-07-02	Africa|hCoV-19/South Africa/LR00106/2020|EPI ISL 514403|C.1|South Africa|2020-07-15	0.0006476931	Africa
Africa|hCoV-19/South Africa/KRISP-0420/2020|EPI ISL 495543|C.9|South Africa|2020-07-01	Africa|hCoV-19/South Africa/LR00106/2020|EPI ISL 514403|C.1|South Africa|2020-07-15	0.0004098430	Africa
Africa|hCoV-19/South Africa/KRISP-0421/2020|EPI ISL 495544|B.1.1|South Africa|2020-07-01	Africa|hCoV-19/South Africa/LR00106/2020|EPI ISL 514403|C.1|South Africa|2020-07-15	0.0005468273	Africa
Africa|hCoV-19/South Africa/KRISP-0423/2020|EPI ISL 495545|B.1.140|South Africa|2020-07-01	Africa|hCoV-19/South Africa/LR00106/2020|EPI ISL 514403|C.1|South Africa|2020-07-15	0.0006594109	Africa
Africa|hCoV-19/South Africa/KRISP-0426/2020|EPI ISL 495546|B.1.1.206|South Africa|2020-07-01	Africa|hCoV-19/South Africa/LR00106/2020|EPI ISL 514403|C.1|South Africa|2020-07-15	0.0006138214	Africa
Africa|hCoV-19/South Africa/KRISP-0436/2020|EPI ISL 498055|B.1.1|South Africa|2020-07-01	Africa|hCoV-19/South Africa/LR00106/2020|EPI ISL 514403|C.1|South Africa|2020-07-15	0.0005795050	Africa
Africa|hCoV-19/South Africa/KRISP-0445/2020|EPI ISL 498058|H.1|South Africa|2020-06-30	Africa|hCoV-19/South Africa/LR00106/2020|EPI ISL 514403|C.1|South Africa|2020-07-15	0.0004856686	Africa
Africa|hCoV-19/South Africa/KRISP-0446/2020|EPI ISL 498059|B.1.5|South Africa|2020-06-30	Africa|hCoV-19/South Africa/LR00106/2020|EPI ISL 514403|C.1|South Africa|2020-07-15	0.0004862200	Africa
Africa|hCoV-19/South Africa/KRISP-045/2020|EPI ISL 436686|B.1.1.1|South Africa|2020-03-27	Africa|hCoV-19/South Africa/LR00106/2020|EPI ISL 514403|C.1|South Africa|2020-07-15	0.0003067318	Africa
Africa|hCoV-19/South Africa/KRISP-0458/2020|EPI ISL 495549|B.1.1|South Africa|2020-07-02	Africa|hCoV-19/South Africa/LR00106/2020|EPI ISL 514403|C.1|South Africa|2020-07-15	0.0006159971	Africa
Africa|hCoV-19/South Africa/KRISP-0460/2020|EPI ISL 495550|B.1.106|South Africa|2020-07-02	Africa|hCoV-19/South Africa/LR00106/2020|EPI ISL 514403|C.1|South Africa|2020-07-15	0.0006139492	Africa
Africa|hCoV-19/South Africa/KRISP-0462/2020|EPI ISL 495552|B.1.106|South Africa|2020-07-02	Africa|hCoV-19/South Africa/LR00106/2020|EPI ISL 514403|C.1|South Africa|2020-07-15	0.0006202738	Africa
Africa|hCoV-19/South Africa/KRISP-0464/2020|EPI ISL 495553|B.1.5|South Africa|2020-06-30	Africa|hCoV-19/South Africa/LR00106/2020|EPI ISL 514403|C.1|South Africa|2020-07-15	0.0006455607	Africa
Africa|hCoV-19/South Africa/KRISP-0469/2020|EPI ISL 495555|H.1|South Africa|2020-07-06	Africa|hCoV-19/South Africa/LR00106/2020|EPI ISL 514403|C.1|South Africa|2020-07-15	0.0005175320	Africa
Africa|hCoV-19/South Africa/KRISP-0474/2020|EPI ISL 495557|H.1|South Africa|2020-07-06	Africa|hCoV-19/South Africa/LR00106/2020|EPI ISL 514403|C.1|South Africa|2020-07-15	0.0005113069	Africa
Africa|hCoV-19/South Africa/KRISP-0475/2020|EPI ISL 495558|H.1|South Africa|2020-07-06	Africa|hCoV-19/South Africa/LR00106/2020|EPI ISL 514403|C.1|South Africa|2020-07-15	0.0005149922	Africa
Africa|hCoV-19/South Africa/KRISP-0478/2020|EPI ISL 495559|B.1.1|South Africa|2020-07-05	Africa|hCoV-19/South Africa/LR00106/2020|EPI ISL 514403|C.1|South Africa|2020-07-15	0.0004096204	Africa
Africa|hCoV-19/South Africa/KRISP-0485/2020|EPI ISL 495561|B.1.1.206|South Africa|2020-07-03	Africa|hCoV-19/South Africa/LR00106/2020|EPI ISL 514403|C.1|South Africa|2020-07-15	0.0004800898	Africa
Africa|hCoV-19/South Africa/KRISP-0487/2020|EPI ISL 495562|B.1.106|South Africa|2020-07-03	Africa|hCoV-19/South Africa/LR00106/2020|EPI ISL 514403|C.1|South Africa|2020-07-15	0.0007501264	Africa
Africa|hCoV-19/South Africa/KRISP-0489/2020|EPI ISL 498060|B.1.1.206|South Africa|2020-07-09	Africa|hCoV-19/South Africa/LR00106/2020|EPI ISL 514403|C.1|South Africa|2020-07-15	0.0005127399	Africa
Africa|hCoV-19/South Africa/KRISP-0490/2020|EPI ISL 498061|B.1.1.206|South Africa|2020-07-09	Africa|hCoV-19/South Africa/LR00106/2020|EPI ISL 514403|C.1|South Africa|2020-07-15	0.0005112722	Africa
Africa|hCoV-19/South Africa/KRISP-0491/2020|EPI ISL 498062|B.1.1.273|South Africa|2020-07-07	Africa|hCoV-19/South Africa/LR00106/2020|EPI ISL 514403|C.1|South Africa|2020-07-15	0.0006476954	Africa
Africa|hCoV-19/South Africa/KRISP-0492/2020|EPI ISL 498063|B.1.1.273|South Africa|2020-07-07	Africa|hCoV-19/South Africa/LR00106/2020|EPI ISL 514403|C.1|South Africa|2020-07-15	0.0006530081	Africa
Africa|hCoV-19/South Africa/KRISP-0493/2020|EPI ISL 498064|B.1.1.67|South Africa|2020-07-07	Africa|hCoV-19/South Africa/LR00106/2020|EPI ISL 514403|C.1|South Africa|2020-07-15	0.0005485592	Africa
Africa|hCoV-19/South Africa/KRISP-0494/2020|EPI ISL 498065|B.1.1.206|South Africa|2020-07-09	Africa|hCoV-19/South Africa/LR00106/2020|EPI ISL 514403|C.1|South Africa|2020-07-15	0.0005453681	Africa
Africa|hCoV-19/South Africa/KRISP-0497/2020|EPI ISL 498066|B.1.1.206|South Africa|2020-07-09	Africa|hCoV-19/South Africa/LR00106/2020|EPI ISL 514403|C.1|South Africa|2020-07-15	0.0005453682	Africa
Africa|hCoV-19/South Africa/KRISP-0498/2020|EPI ISL 498067|B.1|South Africa|2020-07-10	Africa|hCoV-19/South Africa/LR00106/2020|EPI ISL 514403|C.1|South Africa|2020-07-15	0.0007501266	Africa
Africa|hCoV-19/South Africa/KRISP-0500/2020|EPI ISL 498068|B.1.1|South Africa|2020-07-07	Africa|hCoV-19/South Africa/LR00106/2020|EPI ISL 514403|C.1|South Africa|2020-07-15	0.0004991065	Africa
Africa|hCoV-19/South Africa/KRISP-0501/2020|EPI ISL 498069|B.1.5|South Africa|2020-07-11	Africa|hCoV-19/South Africa/LR00106/2020|EPI ISL 514403|C.1|South Africa|2020-07-15	0.0006477837	Africa
Africa|hCoV-19/South Africa/KRISP-0502/2020|EPI ISL 498070|B.1.1.273|South Africa|2020-07-11	Africa|hCoV-19/South Africa/LR00106/2020|EPI ISL 514403|C.1|South Africa|2020-07-15	0.0006825663	Africa
Africa|hCoV-19/South Africa/KRISP-0503/2020|EPI ISL 498071|B.1.1.273|South Africa|2020-07-11	Africa|hCoV-19/South Africa/LR00106/2020|EPI ISL 514403|C.1|South Africa|2020-07-15	0.0007842394	Africa
Africa|hCoV-19/South Africa/KRISP-0526/2020|EPI ISL 498072|B.1.5.19|South Africa|2020-07-13	Africa|hCoV-19/South Africa/LR00106/2020|EPI ISL 514403|C.1|South Africa|2020-07-15	0.0006818727	Africa
Africa|hCoV-19/South Africa/KRISP-0527/2020|EPI ISL 498073|B.1.140|South Africa|2020-07-14	Africa|hCoV-19/South Africa/LR00106/2020|EPI ISL 514403|C.1|South Africa|2020-07-15	0.0008525270	Africa
Africa|hCoV-19/South Africa/KRISP-0529/2020|EPI ISL 498074|C.1|South Africa|2020-07-13	Africa|hCoV-19/South Africa/LR00106/2020|EPI ISL 514403|C.1|South Africa|2020-07-15	0.0002726449	Africa
Africa|hCoV-19/South Africa/KRISP-0531/2020|EPI ISL 498075|B.1.5|South Africa|2020-07-14	Africa|hCoV-19/South Africa/LR00106/2020|EPI ISL 514403|C.1|South Africa|2020-07-15	0.0007501445	Africa
Africa|hCoV-19/South Africa/KRISP-0534/2020|EPI ISL 498077|B.1.5|South Africa|2020-07-14	Africa|hCoV-19/South Africa/LR00106/2020|EPI ISL 514403|C.1|South Africa|2020-07-15	0.0007501956	Africa
Africa|hCoV-19/South Africa/KRISP-0535/2020|EPI ISL 498078|B.1.1.206|South Africa|2020-07-08	Africa|hCoV-19/South Africa/LR00106/2020|EPI ISL 514403|C.1|South Africa|2020-07-15	0.0006818288	Africa
Africa|hCoV-19/South Africa/KRISP-0536/2020|EPI ISL 498079|B.1.1|South Africa|2020-07-14	Africa|hCoV-19/South Africa/LR00106/2020|EPI ISL 514403|C.1|South Africa|2020-07-15	0.0005795168	Africa
Africa|hCoV-19/South Africa/KRISP-0538/2020|EPI ISL 498080|B.1.1.254|South Africa|2020-07-14	Africa|hCoV-19/South Africa/LR00106/2020|EPI ISL 514403|C.1|South Africa|2020-07-15	0.0005155591	Africa
Africa|hCoV-19/South Africa/KRISP-0539/2020|EPI ISL 498081|B.1.1.206|South Africa|2020-07-07	Africa|hCoV-19/South Africa/LR00106/2020|EPI ISL 514403|C.1|South Africa|2020-07-15	0.0005794911	Africa
Africa|hCoV-19/South Africa/KRISP-0540/2020|EPI ISL 498082|B.1.1|South Africa|2020-07-14	Africa|hCoV-19/South Africa/LR00106/2020|EPI ISL 514403|C.1|South Africa|2020-07-15	0.0005112948	Africa
Africa|hCoV-19/South Africa/KRISP-0541/2020|EPI ISL 498083|B.1.1.206|South Africa|2020-07-14	Africa|hCoV-19/South Africa/LR00106/2020|EPI ISL 514403|C.1|South Africa|2020-07-15	0.0006236477	Africa
Africa|hCoV-19/South Africa/KRISP-0543/2020|EPI ISL 498084|C.2|South Africa|2020-07-12	Africa|hCoV-19/South Africa/LR00106/2020|EPI ISL 514403|C.1|South Africa|2020-07-15	0.0005453795	Africa
Africa|hCoV-19/South Africa/KRISP-0544/2020|EPI ISL 498085|B.1.1.206|South Africa|2020-07-13	Africa|hCoV-19/South Africa/LR00106/2020|EPI ISL 514403|C.1|South Africa|2020-07-15	0.0005822178	Africa
Africa|hCoV-19/South Africa/KRISP-0545/2020|EPI ISL 498086|B.1.1.273|South Africa|2020-07-14	Africa|hCoV-19/South Africa/LR00106/2020|EPI ISL 514403|C.1|South Africa|2020-07-15	0.0006817990	Africa
Africa|hCoV-19/South Africa/KRISP-0548/2020|EPI ISL 498087|B.1.1.273|South Africa|2020-07-15	Africa|hCoV-19/South Africa/LR00106/2020|EPI ISL 514403|C.1|South Africa|2020-07-15	0.0006135790	Africa
Africa|hCoV-19/South Africa/KRISP-0549/2020|EPI ISL 498088|B.1.140|South Africa|2020-07-15	Africa|hCoV-19/South Africa/LR00106/2020|EPI ISL 514403|C.1|South Africa|2020-07-15	0.0007160640	Africa
Africa|hCoV-19/South Africa/KRISP-0550/2020|EPI ISL 498089|B.1.1.34|South Africa|2020-07-15	Africa|hCoV-19/South Africa/LR00106/2020|EPI ISL 514403|C.1|South Africa|2020-07-15	0.0006136479	Africa
Africa|hCoV-19/South Africa/KRISP-0551/2020|EPI ISL 498090|H.1|South Africa|2020-07-14	Africa|hCoV-19/South Africa/LR00106/2020|EPI ISL 514403|C.1|South Africa|2020-07-15	0.0005113070	Africa
Africa|hCoV-19/South Africa/KRISP-0552/2020|EPI ISL 498091|H.1|South Africa|2020-07-14	Africa|hCoV-19/South Africa/LR00106/2020|EPI ISL 514403|C.1|South Africa|2020-07-15	0.0005113070	Africa
Africa|hCoV-19/South Africa/KRISP-0553/2020|EPI ISL 498092|H.1|South Africa|2020-07-14	Africa|hCoV-19/South Africa/LR00106/2020|EPI ISL 514403|C.1|South Africa|2020-07-15	0.0005138112	Africa
Africa|hCoV-19/South Africa/KRISP-0554/2020|EPI ISL 498093|B.1.1|South Africa|2020-07-14	Africa|hCoV-19/South Africa/LR00106/2020|EPI ISL 514403|C.1|South Africa|2020-07-15	0.0005144455	Africa
Africa|hCoV-19/South Africa/KRISP-0555/2020|EPI ISL 498094|B.1.140|South Africa|2020-07-15	Africa|hCoV-19/South Africa/LR00106/2020|EPI ISL 514403|C.1|South Africa|2020-07-15	0.0007501627	Africa
Africa|hCoV-19/South Africa/KRISP-0556/2020|EPI ISL 498095|B.1.1.273|South Africa|2020-07-15	Africa|hCoV-19/South Africa/LR00106/2020|EPI ISL 514403|C.1|South Africa|2020-07-15	0.0006135937	Africa
Africa|hCoV-19/South Africa/KRISP-0557/2020|EPI ISL 498096|C.1|South Africa|2020-07-14	Africa|hCoV-19/South Africa/LR00106/2020|EPI ISL 514403|C.1|South Africa|2020-07-15	0.0002726821	Africa
Africa|hCoV-19/South Africa/KRISP-0558/2020|EPI ISL 498097|B.1.1.206|South Africa|2020-07-15	Africa|hCoV-19/South Africa/LR00106/2020|EPI ISL 514403|C.1|South Africa|2020-07-15	0.0005820838	Africa
Africa|hCoV-19/South Africa/KRISP-0559/2020|EPI ISL 498098|B.1.1.206|South Africa|2020-07-14	Africa|hCoV-19/South Africa/LR00106/2020|EPI ISL 514403|C.1|South Africa|2020-07-15	0.0006136059	Africa
Africa|hCoV-19/South Africa/KRISP-0560/2020|EPI ISL 498099|B.1.1|South Africa|2020-07-15	Africa|hCoV-19/South Africa/LR00106/2020|EPI ISL 514403|C.1|South Africa|2020-07-15	0.0004771776	Africa
Africa|hCoV-19/South Africa/KRISP-0561/2020|EPI ISL 498100|H.1|South Africa|2020-07-15	Africa|hCoV-19/South Africa/LR00106/2020|EPI ISL 514403|C.1|South Africa|2020-07-15	0.0005454053	Africa
Africa|hCoV-19/South Africa/KRISP-0562/2020|EPI ISL 498101|B.1.140|South Africa|2020-07-15	Africa|hCoV-19/South Africa/LR00106/2020|EPI ISL 514403|C.1|South Africa|2020-07-15	0.0006819216	Africa
Africa|hCoV-19/South Africa/KRISP-0564/2020|EPI ISL 498103|B.1.1|South Africa|2020-07-15	Africa|hCoV-19/South Africa/LR00106/2020|EPI ISL 514403|C.1|South Africa|2020-07-15	0.0004089926	Africa
Africa|hCoV-19/South Africa/KRISP-0565/2020|EPI ISL 498104|C.2|South Africa|2020-07-14	Africa|hCoV-19/South Africa/LR00106/2020|EPI ISL 514403|C.1|South Africa|2020-07-15	0.0004090009	Africa
Africa|hCoV-19/South Africa/KRISP-0567/2020|EPI ISL 498105|B.1.1.206|South Africa|2020-07-15	Africa|hCoV-19/South Africa/LR00106/2020|EPI ISL 514403|C.1|South Africa|2020-07-15	0.0005487851	Africa
Africa|hCoV-19/South Africa/KRISP-0568/2020|EPI ISL 498106|B.1.1|South Africa|2020-07-15	Africa|hCoV-19/South Africa/LR00106/2020|EPI ISL 514403|C.1|South Africa|2020-07-15	0.0004771776	Africa
Africa|hCoV-19/South Africa/KRISP-0569/2020|EPI ISL 498107|B.1.1.206|South Africa|2020-07-15	Africa|hCoV-19/South Africa/LR00106/2020|EPI ISL 514403|C.1|South Africa|2020-07-15	0.0005144630	Africa
Africa|hCoV-19/South Africa/KRISP-0570/2020|EPI ISL 498108|B.1.1.56|South Africa|2020-07-02	Africa|hCoV-19/South Africa/LR00106/2020|EPI ISL 514403|C.1|South Africa|2020-07-15	0.0005795424	Africa
Africa|hCoV-19/South Africa/KRISP-0571/2020|EPI ISL 498109|B.1.1.56|South Africa|2020-07-14	Africa|hCoV-19/South Africa/LR00106/2020|EPI ISL 514403|C.1|South Africa|2020-07-15	0.0005113174	Africa
Africa|hCoV-19/South Africa/KRISP-0572/2020|EPI ISL 498110|B.1.5|South Africa|2020-07-13	Africa|hCoV-19/South Africa/LR00106/2020|EPI ISL 514403|C.1|South Africa|2020-07-15	0.0007160469	Africa
Africa|hCoV-19/South Africa/KRISP-0573/2020|EPI ISL 498111|B.1.1.206|South Africa|2020-07-14	Africa|hCoV-19/South Africa/LR00106/2020|EPI ISL 514403|C.1|South Africa|2020-07-15	0.0006136061	Africa
Africa|hCoV-19/South Africa/KRISP-0574/2020|EPI ISL 498112|B.1.1.206|South Africa|2020-07-15	Africa|hCoV-19/South Africa/LR00106/2020|EPI ISL 514403|C.1|South Africa|2020-07-15	0.0006477372	Africa
Africa|hCoV-19/South Africa/KRISP-0575/2020|EPI ISL 498113|B.1.1.206|South Africa|2020-07-13	Africa|hCoV-19/South Africa/LR00106/2020|EPI ISL 514403|C.1|South Africa|2020-07-15	0.0006136061	Africa
Africa|hCoV-19/South Africa/KRISP-0576/2020|EPI ISL 498114|B.1.1.206|South Africa|2020-07-07	Africa|hCoV-19/South Africa/LR00106/2020|EPI ISL 514403|C.1|South Africa|2020-07-15	0.0005112722	Africa
Africa|hCoV-19/South Africa/KRISP-0577/2020|EPI ISL 498115|B.1.1.56|South Africa|2020-07-09	Africa|hCoV-19/South Africa/LR00106/2020|EPI ISL 514403|C.1|South Africa|2020-07-15	0.0006477372	Africa
Africa|hCoV-19/South Africa/KRISP-0578/2020|EPI ISL 498116|B.1.1.206|South Africa|2020-07-09	Africa|hCoV-19/South Africa/LR00106/2020|EPI ISL 514403|C.1|South Africa|2020-07-15	0.0005453812	Africa
Africa|hCoV-19/South Africa/KRISP-0579/2020|EPI ISL 498117|B.1.1.273|South Africa|2020-07-08	Africa|hCoV-19/South Africa/LR00106/2020|EPI ISL 514403|C.1|South Africa|2020-07-15	0.0006477241	Africa
Africa|hCoV-19/South Africa/KRISP-0580/2020|EPI ISL 498118|B.1.1.206|South Africa|2020-07-07	Africa|hCoV-19/South Africa/LR00106/2020|EPI ISL 514403|C.1|South Africa|2020-07-15	0.0005453812	Africa
Africa|hCoV-19/South Africa/KRISP-0581/2020|EPI ISL 498119|B.1.1.273|South Africa|2020-07-09	Africa|hCoV-19/South Africa/LR00106/2020|EPI ISL 514403|C.1|South Africa|2020-07-15	0.0005794794	Africa
Africa|hCoV-19/South Africa/KRISP-0584/2020|EPI ISL 498122|B.1|South Africa|2020-07-07	Africa|hCoV-19/South Africa/LR00106/2020|EPI ISL 514403|C.1|South Africa|2020-07-15	0.0006477682	Africa
Africa|hCoV-19/South Africa/KRISP-0585/2020|EPI ISL 498123|B.1.140|South Africa|2020-07-08	Africa|hCoV-19/South Africa/LR00106/2020|EPI ISL 514403|C.1|South Africa|2020-07-15	0.0007842768	Africa
Africa|hCoV-19/South Africa/KRISP-0586/2020|EPI ISL 498124|B.1.1.273|South Africa|2020-07-08	Africa|hCoV-19/South Africa/LR00106/2020|EPI ISL 514403|C.1|South Africa|2020-07-15	0.0006136061	Africa
Africa|hCoV-19/South Africa/KRISP-0587/2020|EPI ISL 498125|B.1.1.56|South Africa|2020-07-09	Africa|hCoV-19/South Africa/LR00106/2020|EPI ISL 514403|C.1|South Africa|2020-07-15	0.0006136061	Africa
Africa|hCoV-19/South Africa/KRISP-0588/2020|EPI ISL 498126|B.1.140|South Africa|2020-07-08	Africa|hCoV-19/South Africa/LR00106/2020|EPI ISL 514403|C.1|South Africa|2020-07-15	0.0007501445	Africa
Africa|hCoV-19/South Africa/KRISP-06/2020|EPI ISL 421573|B.6|South Africa|2020-03-31	Africa|hCoV-19/South Africa/LR00106/2020|EPI ISL 514403|C.1|South Africa|2020-07-15	0.0007873796	Africa
Africa|hCoV-19/South Africa/KRISP-07/2020|EPI ISL 421574|B.1.106|South Africa|2020-04-01	Africa|hCoV-19/South Africa/LR00106/2020|EPI ISL 514403|C.1|South Africa|2020-07-15	0.0005454368	Africa
Africa|hCoV-19/South Africa/KRISP-101/2020|EPI ISL 455631|B.1.5|South Africa|2020-04-30	Africa|hCoV-19/South Africa/LR00106/2020|EPI ISL 514403|C.1|South Africa|2020-07-15	0.0005454183	Africa
Africa|hCoV-19/South Africa/KRISP-102/2020|EPI ISL 455632|B.1.1|South Africa|2020-04-30	Africa|hCoV-19/South Africa/LR00106/2020|EPI ISL 514403|C.1|South Africa|2020-07-15	0.0004430844	Africa
Africa|hCoV-19/South Africa/KRISP-103/2020|EPI ISL 455633|B.1.106|South Africa|2020-04-30	Africa|hCoV-19/South Africa/LR00106/2020|EPI ISL 514403|C.1|South Africa|2020-07-15	0.0006486370	Africa
Africa|hCoV-19/South Africa/KRISP-104/2020|EPI ISL 455634|B.1.106|South Africa|2020-05-01	Africa|hCoV-19/South Africa/LR00106/2020|EPI ISL 514403|C.1|South Africa|2020-07-15	0.0006691471	Africa
Africa|hCoV-19/South Africa/KRISP-105/2020|EPI ISL 455635|B.1.106|South Africa|2020-05-05	Africa|hCoV-19/South Africa/LR00106/2020|EPI ISL 514403|C.1|South Africa|2020-07-15	0.0006496793	Africa
Africa|hCoV-19/South Africa/KRISP-106/2020|EPI ISL 455636|B.1.106|South Africa|2020-03-31	Africa|hCoV-19/South Africa/LR00106/2020|EPI ISL 514403|C.1|South Africa|2020-07-15	0.0005795188	Africa
Africa|hCoV-19/South Africa/KRISP-108/2020|EPI ISL 455638|B.1|South Africa|2020-05-04	Africa|hCoV-19/South Africa/LR00106/2020|EPI ISL 514403|C.1|South Africa|2020-07-15	0.0006704377	Africa
Africa|hCoV-19/South Africa/KRISP-109/2020|EPI ISL 455639|B.1.1.57|South Africa|2020-03-31	Africa|hCoV-19/South Africa/LR00106/2020|EPI ISL 514403|C.1|South Africa|2020-07-15	0.0005112945	Africa
Africa|hCoV-19/South Africa/KRISP-K000566/2020|EPI ISL 509223|B.1.1.206|South Africa|2020-07-13	Africa|hCoV-19/South Africa/LR00106/2020|EPI ISL 514403|C.1|South Africa|2020-07-15	0.0005453812	Africa
Africa|hCoV-19/South Africa/KRISP-K000567/2020|EPI ISL 509224|B.1.1.62|South Africa|2020-07-13	Africa|hCoV-19/South Africa/LR00106/2020|EPI ISL 514403|C.1|South Africa|2020-07-15	0.0005454851	Africa
Africa|hCoV-19/South Africa/KRISP-K000568/2020|EPI ISL 509225|B.1.1.206|South Africa|2020-07-11	Africa|hCoV-19/South Africa/LR00106/2020|EPI ISL 514403|C.1|South Africa|2020-07-15	0.0005454053	Africa
Africa|hCoV-19/South Africa/KRISP-K000569/2020|EPI ISL 509226|H.1|South Africa|2020-07-11	Africa|hCoV-19/South Africa/LR00106/2020|EPI ISL 514403|C.1|South Africa|2020-07-15	0.0006136479	Africa
Africa|hCoV-19/South Africa/KRISP-K000571/2020|EPI ISL 509227|B.1.1.99|South Africa|2020-07-13	Africa|hCoV-19/South Africa/LR00106/2020|EPI ISL 514403|C.1|South Africa|2020-07-15	0.0004471375	Africa
Africa|hCoV-19/South Africa/KRISP-K000572/2020|EPI ISL 509228|B.1.1.206|South Africa|2020-07-13	Africa|hCoV-19/South Africa/LR00106/2020|EPI ISL 514403|C.1|South Africa|2020-07-15	0.0006135938	Africa
Africa|hCoV-19/South Africa/KRISP-K000573/2020|EPI ISL 509229|B.1.1.206|South Africa|2020-07-10	Africa|hCoV-19/South Africa/LR00106/2020|EPI ISL 514403|C.1|South Africa|2020-07-15	0.0004771776	Africa
Africa|hCoV-19/South Africa/KRISP-K000574/2020|EPI ISL 509230|B.1.5.19|South Africa|2020-07-13	Africa|hCoV-19/South Africa/LR00106/2020|EPI ISL 514403|C.1|South Africa|2020-07-15	0.0006477395	Africa
Africa|hCoV-19/South Africa/KRISP-K000575/2020|EPI ISL 509231|B.1.140|South Africa|2020-07-13	Africa|hCoV-19/South Africa/LR00106/2020|EPI ISL 514403|C.1|South Africa|2020-07-15	0.0007501266	Africa
Africa|hCoV-19/South Africa/KRISP-K000576/2020|EPI ISL 509232|B.1.1.206|South Africa|2020-07-13	Africa|hCoV-19/South Africa/LR00106/2020|EPI ISL 514403|C.1|South Africa|2020-07-15	0.0005794912	Africa
Africa|hCoV-19/South Africa/KRISP-K000577/2020|EPI ISL 509233|B.1.1.206|South Africa|2020-07-11	Africa|hCoV-19/South Africa/LR00106/2020|EPI ISL 514403|C.1|South Africa|2020-07-15	0.0004771776	Africa
Africa|hCoV-19/South Africa/KRISP-K000578/2020|EPI ISL 509234|C.1|South Africa|2020-07-13	Africa|hCoV-19/South Africa/LR00106/2020|EPI ISL 514403|C.1|South Africa|2020-07-15	0.0003431636	Africa
Africa|hCoV-19/South Africa/KRISP-K000579/2020|EPI ISL 509235|C.1|South Africa|2020-07-10	Africa|hCoV-19/South Africa/LR00106/2020|EPI ISL 514403|C.1|South Africa|2020-07-15	0.0002044782	Africa
Africa|hCoV-19/South Africa/KRISP-K000580/2020|EPI ISL 509236|B.1.1|South Africa|2020-07-13	Africa|hCoV-19/South Africa/LR00106/2020|EPI ISL 514403|C.1|South Africa|2020-07-15	0.0005454053	Africa
Africa|hCoV-19/South Africa/KRISP-K000581/2020|EPI ISL 509237|B.1.1.206|South Africa|2020-07-13	Africa|hCoV-19/South Africa/LR00106/2020|EPI ISL 514403|C.1|South Africa|2020-07-15	0.0006477372	Africa
Africa|hCoV-19/South Africa/KRISP-K000582/2020|EPI ISL 509238|B.1.1.206|South Africa|2020-07-13	Africa|hCoV-19/South Africa/LR00106/2020|EPI ISL 514403|C.1|South Africa|2020-07-15	0.0005453922	Africa
Africa|hCoV-19/South Africa/KRISP-K000583/2020|EPI ISL 509239|B.1.1.206|South Africa|2020-07-13	Africa|hCoV-19/South Africa/LR00106/2020|EPI ISL 514403|C.1|South Africa|2020-07-15	0.0005453923	Africa
Africa|hCoV-19/South Africa/KRISP-K000584/2020|EPI ISL 509240|B.1.1.273|South Africa|2020-07-13	Africa|hCoV-19/South Africa/LR00106/2020|EPI ISL 514403|C.1|South Africa|2020-07-15	0.0006817987	Africa
Africa|hCoV-19/South Africa/KRISP-K000585/2020|EPI ISL 509241|B.1.140|South Africa|2020-07-13	Africa|hCoV-19/South Africa/LR00106/2020|EPI ISL 514403|C.1|South Africa|2020-07-15	0.0006819216	Africa
Africa|hCoV-19/South Africa/KRISP-K000586/2020|EPI ISL 509242|B.1.140|South Africa|2020-07-13	Africa|hCoV-19/South Africa/LR00106/2020|EPI ISL 514403|C.1|South Africa|2020-07-15	0.0006822705	Africa
Africa|hCoV-19/South Africa/KRISP-K000588/2020|EPI ISL 509243|B.1.1.206|South Africa|2020-07-13	Africa|hCoV-19/South Africa/LR00106/2020|EPI ISL 514403|C.1|South Africa|2020-07-15	0.0005794911	Africa
Africa|hCoV-19/South Africa/KRISP-K000589/2020|EPI ISL 509244|B.1.1.206|South Africa|2020-07-13	Africa|hCoV-19/South Africa/LR00106/2020|EPI ISL 514403|C.1|South Africa|2020-07-15	0.0005795167	Africa
Africa|hCoV-19/South Africa/KRISP-K000591/2020|EPI ISL 509245|B.1.5|South Africa|2020-07-12	Africa|hCoV-19/South Africa/LR00106/2020|EPI ISL 514403|C.1|South Africa|2020-07-15	0.0005113192	Africa
Africa|hCoV-19/South Africa/KRISP-K000592/2020|EPI ISL 509246|B.1.1.273|South Africa|2020-07-13	Africa|hCoV-19/South Africa/LR00106/2020|EPI ISL 514403|C.1|South Africa|2020-07-15	0.0006186304	Africa
Africa|hCoV-19/South Africa/KRISP-K000594/2020|EPI ISL 509247|B.1.140|South Africa|2020-07-02	Africa|hCoV-19/South Africa/LR00106/2020|EPI ISL 514403|C.1|South Africa|2020-07-15	0.0007842579	Africa
Africa|hCoV-19/South Africa/KRISP-K000595/2020|EPI ISL 509248|B.1.140|South Africa|2020-07-02	Africa|hCoV-19/South Africa/LR00106/2020|EPI ISL 514403|C.1|South Africa|2020-07-15	0.0007501445	Africa
Africa|hCoV-19/South Africa/KRISP-K000596/2020|EPI ISL 509249|B.1.1.206|South Africa|2020-07-02	Africa|hCoV-19/South Africa/LR00106/2020|EPI ISL 514403|C.1|South Africa|2020-07-15	0.0006136332	Africa
Africa|hCoV-19/South Africa/KRISP-K000597/2020|EPI ISL 509250|B.1.1.34|South Africa|2020-07-13	Africa|hCoV-19/South Africa/LR00106/2020|EPI ISL 514403|C.1|South Africa|2020-07-15	0.0005453923	Africa
Africa|hCoV-19/South Africa/KRISP-K000598/2020|EPI ISL 509251|B.1.1.206|South Africa|2020-07-03	Africa|hCoV-19/South Africa/LR00106/2020|EPI ISL 514403|C.1|South Africa|2020-07-15	0.0005112948	Africa
Africa|hCoV-19/South Africa/KRISP-K000599/2020|EPI ISL 509252|B.1.1.273|South Africa|2020-07-13	Africa|hCoV-19/South Africa/LR00106/2020|EPI ISL 514403|C.1|South Africa|2020-07-15	0.0005112947	Africa
Africa|hCoV-19/South Africa/KRISP-K000600/2020|EPI ISL 509253|B.1.1.206|South Africa|2020-07-01	Africa|hCoV-19/South Africa/LR00106/2020|EPI ISL 514403|C.1|South Africa|2020-07-15	0.0006135790	Africa
Africa|hCoV-19/South Africa/KRISP-K000601/2020|EPI ISL 509254|B.1.1.57|South Africa|2020-07-13	Africa|hCoV-19/South Africa/LR00106/2020|EPI ISL 514403|C.1|South Africa|2020-07-15	0.0004771987	Africa
Africa|hCoV-19/South Africa/KRISP-K000602/2020|EPI ISL 509255|B.1.1.206|South Africa|2020-07-01	Africa|hCoV-19/South Africa/LR00106/2020|EPI ISL 514403|C.1|South Africa|2020-07-15	0.0005794794	Africa
Africa|hCoV-19/South Africa/KRISP-K000603/2020|EPI ISL 509256|B.1.1.206|South Africa|2020-07-02	Africa|hCoV-19/South Africa/LR00106/2020|EPI ISL 514403|C.1|South Africa|2020-07-15	0.0005453682	Africa
Africa|hCoV-19/South Africa/KRISP-K000604/2020|EPI ISL 509257|C.1|South Africa|2020-07-01	Africa|hCoV-19/South Africa/LR00106/2020|EPI ISL 514403|C.1|South Africa|2020-07-15	0.0002385384	Africa
Africa|hCoV-19/South Africa/KRISP-K000606/2020|EPI ISL 509259|B.1.1.206|South Africa|2020-07-02	Africa|hCoV-19/South Africa/LR00106/2020|EPI ISL 514403|C.1|South Africa|2020-07-15	0.0006970468	Africa
Africa|hCoV-19/South Africa/KRISP-K000607/2020|EPI ISL 509260|B.1.1.57|South Africa|2020-07-13	Africa|hCoV-19/South Africa/LR00106/2020|EPI ISL 514403|C.1|South Africa|2020-07-15	0.0005454168	Africa
Africa|hCoV-19/South Africa/KRISP-K000608/2020|EPI ISL 509261|H.1|South Africa|2020-07-03	Africa|hCoV-19/South Africa/LR00106/2020|EPI ISL 514403|C.1|South Africa|2020-07-15	0.0005467657	Africa
Africa|hCoV-19/South Africa/KRISP-K000612/2020|EPI ISL 509264|B.1.1.206|South Africa|2020-07-01	Africa|hCoV-19/South Africa/LR00106/2020|EPI ISL 514403|C.1|South Africa|2020-07-15	0.0006818428	Africa
Africa|hCoV-19/South Africa/KRISP-K000613/2020|EPI ISL 509265|B.1.1.206|South Africa|2020-07-14	Africa|hCoV-19/South Africa/LR00106/2020|EPI ISL 514403|C.1|South Africa|2020-07-15	0.0006818288	Africa
Africa|hCoV-19/South Africa/KRISP-K000614/2020|EPI ISL 509266|B.1.1.206|South Africa|2020-07-02	Africa|hCoV-19/South Africa/LR00106/2020|EPI ISL 514403|C.1|South Africa|2020-07-15	0.0005795050	Africa
Africa|hCoV-19/South Africa/KRISP-K000615/2020|EPI ISL 509267|B.1.1.206|South Africa|2020-07-02	Africa|hCoV-19/South Africa/LR00106/2020|EPI ISL 514403|C.1|South Africa|2020-07-15	0.0006477086	Africa
Africa|hCoV-19/South Africa/KRISP-K000616/2020|EPI ISL 509268|B.1.1.206|South Africa|2020-07-01	Africa|hCoV-19/South Africa/LR00106/2020|EPI ISL 514403|C.1|South Africa|2020-07-15	0.0005497899	Africa
Africa|hCoV-19/South Africa/KRISP-K000617/2020|EPI ISL 509269|B.1.1.206|South Africa|2020-07-01	Africa|hCoV-19/South Africa/LR00106/2020|EPI ISL 514403|C.1|South Africa|2020-07-15	0.0005453922	Africa
Africa|hCoV-19/South Africa/KRISP-K000618/2020|EPI ISL 509270|B.1.1.206|South Africa|2020-07-03	Africa|hCoV-19/South Africa/LR00106/2020|EPI ISL 514403|C.1|South Africa|2020-07-15	0.0005112722	Africa
Africa|hCoV-19/South Africa/KRISP-K000620/2020|EPI ISL 509272|B.1.1.206|South Africa|2020-07-01	Africa|hCoV-19/South Africa/LR00106/2020|EPI ISL 514403|C.1|South Africa|2020-07-15	0.0005875491	Africa
Africa|hCoV-19/South Africa/KRISP-K000621/2020|EPI ISL 509273|B.1.140|South Africa|2020-07-02	Africa|hCoV-19/South Africa/LR00106/2020|EPI ISL 514403|C.1|South Africa|2020-07-15	0.0007564629	Africa
Africa|hCoV-19/South Africa/KRISP-K000622/2020|EPI ISL 509274|B.1.1|South Africa|2020-07-03	Africa|hCoV-19/South Africa/LR00106/2020|EPI ISL 514403|C.1|South Africa|2020-07-15	0.0004089927	Africa
Africa|hCoV-19/South Africa/KRISP-K000623/2020|EPI ISL 509275|B.1.1.206|South Africa|2020-07-04	Africa|hCoV-19/South Africa/LR00106/2020|EPI ISL 514403|C.1|South Africa|2020-07-15	0.0006477086	Africa
Africa|hCoV-19/South Africa/KRISP-K000624/2020|EPI ISL 509276|B.1.1.206|South Africa|2020-07-02	Africa|hCoV-19/South Africa/LR00106/2020|EPI ISL 514403|C.1|South Africa|2020-07-15	0.0005486345	Africa
Africa|hCoV-19/South Africa/KRISP-K000625/2020|EPI ISL 509277|B.1.1.206|South Africa|2020-07-11	Africa|hCoV-19/South Africa/LR00106/2020|EPI ISL 514403|C.1|South Africa|2020-07-15	0.0006195823	Africa
Africa|hCoV-19/South Africa/KRISP-K000626/2020|EPI ISL 509278|B.1.1.1|South Africa|2020-07-07	Africa|hCoV-19/South Africa/LR00106/2020|EPI ISL 514403|C.1|South Africa|2020-07-15	0.0003158258	Africa
Africa|hCoV-19/South Africa/KRISP-K000628/2020|EPI ISL 509279|B.1.1.206|South Africa|2020-07-12	Africa|hCoV-19/South Africa/LR00106/2020|EPI ISL 514403|C.1|South Africa|2020-07-15	0.0005453817	Africa
Africa|hCoV-19/South Africa/KRISP-K000629/2020|EPI ISL 509280|B.1.1|South Africa|2020-07-03	Africa|hCoV-19/South Africa/LR00106/2020|EPI ISL 514403|C.1|South Africa|2020-07-15	0.0005969615	Africa
Africa|hCoV-19/South Africa/KRISP-K000630/2020|EPI ISL 509281|B.1.1.206|South Africa|2020-07-03	Africa|hCoV-19/South Africa/LR00106/2020|EPI ISL 514403|C.1|South Africa|2020-07-15	0.0005112947	Africa
Africa|hCoV-19/South Africa/KRISP-K000631/2020|EPI ISL 509282|B.1.1.206|South Africa|2020-07-04	Africa|hCoV-19/South Africa/LR00106/2020|EPI ISL 514403|C.1|South Africa|2020-07-15	0.0005497143	Africa
Africa|hCoV-19/South Africa/KRISP-K000632/2020|EPI ISL 509283|B.1.1.206|South Africa|2020-07-02	Africa|hCoV-19/South Africa/LR00106/2020|EPI ISL 514403|C.1|South Africa|2020-07-15	0.0005453681	Africa
Africa|hCoV-19/South Africa/KRISP-K000633/2020|EPI ISL 509284|B.1.1.206|South Africa|2020-07-02	Africa|hCoV-19/South Africa/LR00106/2020|EPI ISL 514403|C.1|South Africa|2020-07-15	0.0005112722	Africa
Africa|hCoV-19/South Africa/KRISP-K000635/2020|EPI ISL 509285|B.1|South Africa|2020-07-07	Africa|hCoV-19/South Africa/LR00106/2020|EPI ISL 514403|C.1|South Africa|2020-07-15	0.0006818752	Africa
Africa|hCoV-19/South Africa/KRISP-K000637/2020|EPI ISL 509287|B.1.106|South Africa|2020-07-13	Africa|hCoV-19/South Africa/LR00106/2020|EPI ISL 514403|C.1|South Africa|2020-07-15	0.0006136207	Africa
Africa|hCoV-19/South Africa/KRISP-K000639/2020|EPI ISL 509288|C.1|South Africa|2020-07-13	Africa|hCoV-19/South Africa/LR00106/2020|EPI ISL 514403|C.1|South Africa|2020-07-15	0.0002058388	Africa
Africa|hCoV-19/South Africa/KRISP-K000640/2020|EPI ISL 509289|B.1.5.31|South Africa|2020-07-13	Africa|hCoV-19/South Africa/LR00106/2020|EPI ISL 514403|C.1|South Africa|2020-07-15	0.0006136354	Africa
Africa|hCoV-19/South Africa/KRISP-K000641/2020|EPI ISL 509290|B.1.1.34|South Africa|2020-07-13	Africa|hCoV-19/South Africa/LR00106/2020|EPI ISL 514403|C.1|South Africa|2020-07-15	0.0006819029	Africa
Africa|hCoV-19/South Africa/KRISP-K000643/2020|EPI ISL 509292|C.1|South Africa|2020-07-10	Africa|hCoV-19/South Africa/LR00106/2020|EPI ISL 514403|C.1|South Africa|2020-07-15	0.0002044573	Africa
Africa|hCoV-19/South Africa/KRISP-K000649/2020|EPI ISL 509293|B.1.5.19|South Africa|2020-07-13	Africa|hCoV-19/South Africa/LR00106/2020|EPI ISL 514403|C.1|South Africa|2020-07-15	0.0007842046	Africa
Africa|hCoV-19/South Africa/KRISP-K000650/2020|EPI ISL 509294|B.1.1.206|South Africa|2020-07-13	Africa|hCoV-19/South Africa/LR00106/2020|EPI ISL 514403|C.1|South Africa|2020-07-15	0.0006476645	Africa
Africa|hCoV-19/South Africa/KRISP-K000652/2020|EPI ISL 509296|B.1.1.273|South Africa|2020-07-13	Africa|hCoV-19/South Africa/LR00106/2020|EPI ISL 514403|C.1|South Africa|2020-07-15	0.0006476800	Africa
Africa|hCoV-19/South Africa/KRISP-K000655/2020|EPI ISL 509298|B.1.1.254|South Africa|2020-07-12	Africa|hCoV-19/South Africa/LR00106/2020|EPI ISL 514403|C.1|South Africa|2020-07-15	0.0005312368	Africa
Africa|hCoV-19/South Africa/KRISP-K000658/2020|EPI ISL 509299|C.1|South Africa|2020-07-13	Africa|hCoV-19/South Africa/LR00106/2020|EPI ISL 514403|C.1|South Africa|2020-07-15	0.0003751409	Africa
Africa|hCoV-19/South Africa/KRISP-K000659/2020|EPI ISL 509300|B.1.1.206|South Africa|2020-07-13	Africa|hCoV-19/South Africa/LR00106/2020|EPI ISL 514403|C.1|South Africa|2020-07-15	0.0006478191	Africa
Africa|hCoV-19/South Africa/KRISP-K001035/2020|EPI ISL 509301|H.1|South Africa|2020-07-17	Africa|hCoV-19/South Africa/LR00106/2020|EPI ISL 514403|C.1|South Africa|2020-07-15	0.0005113070	Africa
Africa|hCoV-19/South Africa/KRISP-K001037/2020|EPI ISL 509302|B.1.140|South Africa|2020-07-16	Africa|hCoV-19/South Africa/LR00106/2020|EPI ISL 514403|C.1|South Africa|2020-07-15	0.0006819216	Africa
Africa|hCoV-19/South Africa/KRISP-K001038/2020|EPI ISL 509303|B.1.1.273|South Africa|2020-07-16	Africa|hCoV-19/South Africa/LR00106/2020|EPI ISL 514403|C.1|South Africa|2020-07-15	0.0006476800	Africa
Africa|hCoV-19/South Africa/KRISP-K001041/2020|EPI ISL 509304|B.1.1.273|South Africa|2020-07-16	Africa|hCoV-19/South Africa/LR00106/2020|EPI ISL 514403|C.1|South Africa|2020-07-15	0.0006476955	Africa
Africa|hCoV-19/South Africa/KRISP-K001043/2020|EPI ISL 509305|B.1.5.16|South Africa|2020-07-02	Africa|hCoV-19/South Africa/LR00106/2020|EPI ISL 514403|C.1|South Africa|2020-07-15	0.0008524690	Africa
Africa|hCoV-19/South Africa/KRISP-K001044/2020|EPI ISL 509306|B.1.1|South Africa|2020-07-18	Africa|hCoV-19/South Africa/LR00106/2020|EPI ISL 514403|C.1|South Africa|2020-07-15	0.0004089926	Africa
Africa|hCoV-19/South Africa/KRISP-K001045/2020|EPI ISL 509307|C.2|South Africa|2020-07-18	Africa|hCoV-19/South Africa/LR00106/2020|EPI ISL 514403|C.1|South Africa|2020-07-15	0.0004090190	Africa
Africa|hCoV-19/South Africa/KRISP-K001049/2020|EPI ISL 509308|B.1.1.34|South Africa|2020-07-16	Africa|hCoV-19/South Africa/LR00106/2020|EPI ISL 514403|C.1|South Africa|2020-07-15	0.0006818451	Africa
Africa|hCoV-19/South Africa/KRISP-K001051/2020|EPI ISL 509309|B.1.1.206|South Africa|2020-07-14	Africa|hCoV-19/South Africa/LR00106/2020|EPI ISL 514403|C.1|South Africa|2020-07-15	0.0006818865	Africa
Africa|hCoV-19/South Africa/KRISP-K001052/2020|EPI ISL 509310|B.1.1.206|South Africa|2020-07-14	Africa|hCoV-19/South Africa/LR00106/2020|EPI ISL 514403|C.1|South Africa|2020-07-15	0.0005794794	Africa
Africa|hCoV-19/South Africa/KRISP-K001053/2020|EPI ISL 509311|B.1.1.206|South Africa|2020-07-03	Africa|hCoV-19/South Africa/LR00106/2020|EPI ISL 514403|C.1|South Africa|2020-07-15	0.0005126575	Africa
Africa|hCoV-19/South Africa/KRISP-K001055/2020|EPI ISL 509313|B.1.1.62|South Africa|2020-07-13	Africa|hCoV-19/South Africa/LR00106/2020|EPI ISL 514403|C.1|South Africa|2020-07-15	0.0005454535	Africa
Africa|hCoV-19/South Africa/KRISP-K001057/2020|EPI ISL 509314|B.1.1.254|South Africa|2020-07-03	Africa|hCoV-19/South Africa/LR00106/2020|EPI ISL 514403|C.1|South Africa|2020-07-15	0.0005112722	Africa
Africa|hCoV-19/South Africa/KRISP-K001059/2020|EPI ISL 509316|B.1.1|South Africa|2020-07-01	Africa|hCoV-19/South Africa/LR00106/2020|EPI ISL 514403|C.1|South Africa|2020-07-15	0.0006477241	Africa
Africa|hCoV-19/South Africa/KRISP-K001061/2020|EPI ISL 509317|B.1.1.206|South Africa|2020-07-04	Africa|hCoV-19/South Africa/LR00106/2020|EPI ISL 514403|C.1|South Africa|2020-07-15	0.0005112844	Africa
Africa|hCoV-19/South Africa/KRISP-K001062/2020|EPI ISL 509318|B.1.1.206|South Africa|2020-07-03	Africa|hCoV-19/South Africa/LR00106/2020|EPI ISL 514403|C.1|South Africa|2020-07-15	0.0005112722	Africa
Africa|hCoV-19/South Africa/KRISP-K001063/2020|EPI ISL 509319|B.1.5|South Africa|2020-07-03	Africa|hCoV-19/South Africa/LR00106/2020|EPI ISL 514403|C.1|South Africa|2020-07-15	0.0007160178	Africa
Africa|hCoV-19/South Africa/KRISP-K001064/2020|EPI ISL 509320|B.1.1.273|South Africa|2020-07-03	Africa|hCoV-19/South Africa/LR00106/2020|EPI ISL 514403|C.1|South Africa|2020-07-15	0.0005113174	Africa
Africa|hCoV-19/South Africa/KRISP-K001065/2020|EPI ISL 509321|B.1.1|South Africa|2020-07-03	Africa|hCoV-19/South Africa/LR00106/2020|EPI ISL 514403|C.1|South Africa|2020-07-15	0.0004772101	Africa
Africa|hCoV-19/South Africa/KRISP-K001067/2020|EPI ISL 509323|B.1.1.206|South Africa|2020-07-02	Africa|hCoV-19/South Africa/LR00106/2020|EPI ISL 514403|C.1|South Africa|2020-07-15	0.0005795168	Africa
Africa|hCoV-19/South Africa/KRISP-K001068/2020|EPI ISL 509324|C.1|South Africa|2020-07-14	Africa|hCoV-19/South Africa/LR00106/2020|EPI ISL 514403|C.1|South Africa|2020-07-15	0.0002726208	Africa
Africa|hCoV-19/South Africa/KRISP-K001071/2020|EPI ISL 509325|B.1.1.273|South Africa|2020-07-18	Africa|hCoV-19/South Africa/LR00106/2020|EPI ISL 514403|C.1|South Africa|2020-07-15	0.0005795050	Africa
Africa|hCoV-19/South Africa/KRISP-K001072/2020|EPI ISL 509326|B.1.1.206|South Africa|2020-07-14	Africa|hCoV-19/South Africa/LR00106/2020|EPI ISL 514403|C.1|South Africa|2020-07-15	0.0005112722	Africa
Africa|hCoV-19/South Africa/KRISP-K001073/2020|EPI ISL 509327|B.1.1|South Africa|2020-07-14	Africa|hCoV-19/South Africa/LR00106/2020|EPI ISL 514403|C.1|South Africa|2020-07-15	0.0006136061	Africa
Africa|hCoV-19/South Africa/KRISP-K001074/2020|EPI ISL 509328|C.1|South Africa|2020-07-14	Africa|hCoV-19/South Africa/LR00106/2020|EPI ISL 514403|C.1|South Africa|2020-07-15	0.0003067183	Africa
Africa|hCoV-19/South Africa/KRISP-K001075/2020|EPI ISL 509329|C.1|South Africa|2020-07-02	Africa|hCoV-19/South Africa/LR00106/2020|EPI ISL 514403|C.1|South Africa|2020-07-15	0.0002726208	Africa
Africa|hCoV-19/South Africa/KRISP-K001076/2020|EPI ISL 509330|B.1.1|South Africa|2020-07-04	Africa|hCoV-19/South Africa/LR00106/2020|EPI ISL 514403|C.1|South Africa|2020-07-15	0.0004771776	Africa
Africa|hCoV-19/South Africa/KRISP-K001077/2020|EPI ISL 509331|B.1.1|South Africa|2020-07-03	Africa|hCoV-19/South Africa/LR00106/2020|EPI ISL 514403|C.1|South Africa|2020-07-15	0.0005454053	Africa
Africa|hCoV-19/South Africa/KRISP-K001078/2020|EPI ISL 509332|H.1|South Africa|2020-07-03	Africa|hCoV-19/South Africa/LR00106/2020|EPI ISL 514403|C.1|South Africa|2020-07-15	0.0005113070	Africa
Africa|hCoV-19/South Africa/KRISP-K001079/2020|EPI ISL 509333|B.1.1.273|South Africa|2020-07-03	Africa|hCoV-19/South Africa/LR00106/2020|EPI ISL 514403|C.1|South Africa|2020-07-15	0.0006476800	Africa
Africa|hCoV-19/South Africa/KRISP-K001080/2020|EPI ISL 509334|B.1.1|South Africa|2020-07-01	Africa|hCoV-19/South Africa/LR00106/2020|EPI ISL 514403|C.1|South Africa|2020-07-15	0.0005112844	Africa
Africa|hCoV-19/South Africa/KRISP-K001082/2020|EPI ISL 509335|B.1.1.40|South Africa|2020-07-18	Africa|hCoV-19/South Africa/LR00106/2020|EPI ISL 514403|C.1|South Africa|2020-07-15	0.0006477086	Africa
Africa|hCoV-19/South Africa/KRISP-K001084/2020|EPI ISL 509337|C.1|South Africa|2020-07-03	Africa|hCoV-19/South Africa/LR00106/2020|EPI ISL 514403|C.1|South Africa|2020-07-15	0.0003407900	Africa
Africa|hCoV-19/South Africa/KRISP-K001085/2020|EPI ISL 509338|C.1|South Africa|2020-07-13	Africa|hCoV-19/South Africa/LR00106/2020|EPI ISL 514403|C.1|South Africa|2020-07-15	0.0002385384	Africa
Africa|hCoV-19/South Africa/KRISP-K001087/2020|EPI ISL 509339|B.1.1.56|South Africa|2020-07-13	Africa|hCoV-19/South Africa/LR00106/2020|EPI ISL 514403|C.1|South Africa|2020-07-15	0.0006477658	Africa
Africa|hCoV-19/South Africa/KRISP-K001088/2020|EPI ISL 509340|B.1.1.99|South Africa|2020-07-13	Africa|hCoV-19/South Africa/LR00106/2020|EPI ISL 514403|C.1|South Africa|2020-07-15	0.0004430844	Africa
Africa|hCoV-19/South Africa/KRISP-K001091/2020|EPI ISL 509342|B.1.1.206|South Africa|2020-07-10	Africa|hCoV-19/South Africa/LR00106/2020|EPI ISL 514403|C.1|South Africa|2020-07-15	0.0005794794	Africa
Africa|hCoV-19/South Africa/KRISP-K001096/2020|EPI ISL 509345|B.1.1.206|South Africa|2020-07-13	Africa|hCoV-19/South Africa/LR00106/2020|EPI ISL 514403|C.1|South Africa|2020-07-15	0.0006135914	Africa
Africa|hCoV-19/South Africa/KRISP-K001097/2020|EPI ISL 509346|B.1.1|South Africa|2020-07-13	Africa|hCoV-19/South Africa/LR00106/2020|EPI ISL 514403|C.1|South Africa|2020-07-15	0.0006818451	Africa
Africa|hCoV-19/South Africa/KRISP-K001098/2020|EPI ISL 509347|B.1.1|South Africa|2020-07-10	Africa|hCoV-19/South Africa/LR00106/2020|EPI ISL 514403|C.1|South Africa|2020-07-15	0.0004771890	Africa
Africa|hCoV-19/South Africa/KRISP-K001099/2020|EPI ISL 509348|B.1.1.62|South Africa|2020-07-13	Africa|hCoV-19/South Africa/LR00106/2020|EPI ISL 514403|C.1|South Africa|2020-07-15	0.0005113173	Africa
Africa|hCoV-19/South Africa/KRISP-K001101/2020|EPI ISL 509350|C.1|South Africa|2020-07-10	Africa|hCoV-19/South Africa/LR00106/2020|EPI ISL 514403|C.1|South Africa|2020-07-15	0.0002385489	Africa
Africa|hCoV-19/South Africa/KRISP-K001103/2020|EPI ISL 509352|B.1.1.206|South Africa|2020-07-13	Africa|hCoV-19/South Africa/LR00106/2020|EPI ISL 514403|C.1|South Africa|2020-07-15	0.0005453682	Africa
Africa|hCoV-19/South Africa/KRISP-K001104/2020|EPI ISL 509353|C.1|South Africa|2020-07-13	Africa|hCoV-19/South Africa/LR00106/2020|EPI ISL 514403|C.1|South Africa|2020-07-15	0.0003067121	Africa
Africa|hCoV-19/South Africa/KRISP-K001105/2020|EPI ISL 509354|B.1.1.206|South Africa|2020-07-10	Africa|hCoV-19/South Africa/LR00106/2020|EPI ISL 514403|C.1|South Africa|2020-07-15	0.0005453812	Africa
Africa|hCoV-19/South Africa/KRISP-K001109/2020|EPI ISL 509356|B.1.1.34|South Africa|2020-07-16	Africa|hCoV-19/South Africa/LR00106/2020|EPI ISL 514403|C.1|South Africa|2020-07-15	0.0005453923	Africa
Africa|hCoV-19/South Africa/KRISP-K001110/2020|EPI ISL 509357|C.1|South Africa|2020-07-17	Africa|hCoV-19/South Africa/LR00106/2020|EPI ISL 514403|C.1|South Africa|2020-07-15	0.0002726329	Africa
Africa|hCoV-19/South Africa/KRISP-K001112/2020|EPI ISL 509358|B.1.5|South Africa|2020-07-17	Africa|hCoV-19/South Africa/LR00106/2020|EPI ISL 514403|C.1|South Africa|2020-07-15	0.0006477968	Africa
Africa|hCoV-19/South Africa/KRISP-K001113/2020|EPI ISL 509359|B.1|South Africa|2020-07-14	Africa|hCoV-19/South Africa/LR00106/2020|EPI ISL 514403|C.1|South Africa|2020-07-15	0.0007249467	Africa
Africa|hCoV-19/South Africa/KRISP-K001114/2020|EPI ISL 509360|B.1.1|South Africa|2020-07-17	Africa|hCoV-19/South Africa/LR00106/2020|EPI ISL 514403|C.1|South Africa|2020-07-15	0.0004430844	Africa
Africa|hCoV-19/South Africa/KRISP-K001115/2020|EPI ISL 509361|B.1|South Africa|2020-07-14	Africa|hCoV-19/South Africa/LR00106/2020|EPI ISL 514403|C.1|South Africa|2020-07-15	0.0007501598	Africa
Africa|hCoV-19/South Africa/KRISP-K001116/2020|EPI ISL 509362|C.1|South Africa|2020-07-16	Africa|hCoV-19/South Africa/LR00106/2020|EPI ISL 514403|C.1|South Africa|2020-07-15	0.0003067318	Africa
Africa|hCoV-19/South Africa/KRISP-K001117/2020|EPI ISL 509363|H.1|South Africa|2020-07-17	Africa|hCoV-19/South Africa/LR00106/2020|EPI ISL 514403|C.1|South Africa|2020-07-15	0.0005795306	Africa
Africa|hCoV-19/South Africa/KRISP-K001118/2020|EPI ISL 509364|B.1.1.206|South Africa|2020-07-16	Africa|hCoV-19/South Africa/LR00106/2020|EPI ISL 514403|C.1|South Africa|2020-07-15	0.0005112722	Africa
Africa|hCoV-19/South Africa/KRISP-K001121/2020|EPI ISL 509365|B.1.1.273|South Africa|2020-07-16	Africa|hCoV-19/South Africa/LR00106/2020|EPI ISL 514403|C.1|South Africa|2020-07-15	0.0005794933	Africa
Africa|hCoV-19/South Africa/KRISP-K001122/2020|EPI ISL 515801|B.1.106|South Africa|2020-07-16	Africa|hCoV-19/South Africa/LR00106/2020|EPI ISL 514403|C.1|South Africa|2020-07-15	0.0006477240	Africa
Africa|hCoV-19/South Africa/KRISP-K001123/2020|EPI ISL 509366|B.1.1.34|South Africa|2020-07-15	Africa|hCoV-19/South Africa/LR00106/2020|EPI ISL 514403|C.1|South Africa|2020-07-15	0.0005453923	Africa
Africa|hCoV-19/South Africa/KRISP-K001124/2020|EPI ISL 509367|B.1.1.40|South Africa|2020-07-16	Africa|hCoV-19/South Africa/LR00106/2020|EPI ISL 514403|C.1|South Africa|2020-07-15	0.0006476931	Africa
Africa|hCoV-19/South Africa/KRISP-K001125/2020|EPI ISL 509368|B.1.1.117|South Africa|2020-07-16	Africa|hCoV-19/South Africa/LR00106/2020|EPI ISL 514403|C.1|South Africa|2020-07-15	0.0005453812	Africa
Africa|hCoV-19/South Africa/KRISP-K001126/2020|EPI ISL 509369|B.1.5|South Africa|2020-07-16	Africa|hCoV-19/South Africa/LR00106/2020|EPI ISL 514403|C.1|South Africa|2020-07-15	0.0007159665	Africa
Africa|hCoV-19/South Africa/KRISP-K001128/2020|EPI ISL 509371|B.1.1.273|South Africa|2020-07-16	Africa|hCoV-19/South Africa/LR00106/2020|EPI ISL 514403|C.1|South Africa|2020-07-15	0.0005185115	Africa
Africa|hCoV-19/South Africa/KRISP-K001317/2020|EPI ISL 515802|B.1.1.62|South Africa|2020-07-17	Africa|hCoV-19/South Africa/LR00106/2020|EPI ISL 514403|C.1|South Africa|2020-07-15	0.0005454162	Africa
Africa|hCoV-19/South Africa/KRISP-K001318/2020|EPI ISL 515803|B.1.1|South Africa|2020-07-18	Africa|hCoV-19/South Africa/LR00106/2020|EPI ISL 514403|C.1|South Africa|2020-07-15	0.0005795167	Africa
Africa|hCoV-19/South Africa/KRISP-K001319/2020|EPI ISL 515804|B.1.1.40|South Africa|2020-07-18	Africa|hCoV-19/South Africa/LR00106/2020|EPI ISL 514403|C.1|South Africa|2020-07-15	0.0005453923	Africa
Africa|hCoV-19/South Africa/KRISP-K001320/2020|EPI ISL 515805|C.6|South Africa|2020-07-18	Africa|hCoV-19/South Africa/LR00106/2020|EPI ISL 514403|C.1|South Africa|2020-07-15	0.0005797223	Africa
Africa|hCoV-19/South Africa/KRISP-K001321/2020|EPI ISL 515806|B.1.5.31|South Africa|2020-07-18	Africa|hCoV-19/South Africa/LR00106/2020|EPI ISL 514403|C.1|South Africa|2020-07-15	0.0007159836	Africa
Africa|hCoV-19/South Africa/KRISP-K001322/2020|EPI ISL 515807|B.1.1.57|South Africa|2020-07-18	Africa|hCoV-19/South Africa/LR00106/2020|EPI ISL 514403|C.1|South Africa|2020-07-15	0.0005795050	Africa
Africa|hCoV-19/South Africa/KRISP-K001323/2020|EPI ISL 515808|B.1|South Africa|2020-07-18	Africa|hCoV-19/South Africa/LR00106/2020|EPI ISL 514403|C.1|South Africa|2020-07-15	0.0006819216	Africa
Africa|hCoV-19/South Africa/KRISP-K001324/2020|EPI ISL 515809|B.1.5.16|South Africa|2020-07-18	Africa|hCoV-19/South Africa/LR00106/2020|EPI ISL 514403|C.1|South Africa|2020-07-15	0.0008183534	Africa
Africa|hCoV-19/South Africa/KRISP-K001325/2020|EPI ISL 515810|H.1|South Africa|2020-07-18	Africa|hCoV-19/South Africa/LR00106/2020|EPI ISL 514403|C.1|South Africa|2020-07-15	0.0005795050	Africa
Africa|hCoV-19/South Africa/KRISP-K001326/2020|EPI ISL 515811|B.1.1.34|South Africa|2020-07-18	Africa|hCoV-19/South Africa/LR00106/2020|EPI ISL 514403|C.1|South Africa|2020-07-15	0.0005794911	Africa
Africa|hCoV-19/South Africa/KRISP-K001327/2020|EPI ISL 515812|B.1.5.16|South Africa|2020-07-18	Africa|hCoV-19/South Africa/LR00106/2020|EPI ISL 514403|C.1|South Africa|2020-07-15	0.0006819053	Africa
Africa|hCoV-19/South Africa/KRISP-K001328/2020|EPI ISL 515813|B.1.1.34|South Africa|2020-07-18	Africa|hCoV-19/South Africa/LR00106/2020|EPI ISL 514403|C.1|South Africa|2020-07-15	0.0006818727	Africa
Africa|hCoV-19/South Africa/KRISP-K001329/2020|EPI ISL 515814|B.1.1.206|South Africa|2020-07-18	Africa|hCoV-19/South Africa/LR00106/2020|EPI ISL 514403|C.1|South Africa|2020-07-15	0.0006135643	Africa
Africa|hCoV-19/South Africa/KRISP-K001330/2020|EPI ISL 515815|B.1.1.206|South Africa|2020-07-18	Africa|hCoV-19/South Africa/LR00106/2020|EPI ISL 514403|C.1|South Africa|2020-07-15	0.0005453682	Africa
Africa|hCoV-19/South Africa/KRISP-K001331/2020|EPI ISL 515816|B.1.1.206|South Africa|2020-07-19	Africa|hCoV-19/South Africa/LR00106/2020|EPI ISL 514403|C.1|South Africa|2020-07-15	0.0005795050	Africa
Africa|hCoV-19/South Africa/KRISP-K001332/2020|EPI ISL 515817|B.1.1.62|South Africa|2020-07-19	Africa|hCoV-19/South Africa/LR00106/2020|EPI ISL 514403|C.1|South Africa|2020-07-15	0.0005795167	Africa
Africa|hCoV-19/South Africa/KRISP-K001333/2020|EPI ISL 515818|B.1.1.206|South Africa|2020-07-19	Africa|hCoV-19/South Africa/LR00106/2020|EPI ISL 514403|C.1|South Africa|2020-07-15	0.0005794932	Africa
Africa|hCoV-19/South Africa/KRISP-K001334/2020|EPI ISL 515819|B.1.1.206|South Africa|2020-07-19	Africa|hCoV-19/South Africa/LR00106/2020|EPI ISL 514403|C.1|South Africa|2020-07-15	0.0005795050	Africa
Africa|hCoV-19/South Africa/KRISP-K001335/2020|EPI ISL 515820|B.1.1.206|South Africa|2020-07-19	Africa|hCoV-19/South Africa/LR00106/2020|EPI ISL 514403|C.1|South Africa|2020-07-15	0.0006818426	Africa
Africa|hCoV-19/South Africa/KRISP-K001336/2020|EPI ISL 515821|B.1.1.62|South Africa|2020-07-19	Africa|hCoV-19/South Africa/LR00106/2020|EPI ISL 514403|C.1|South Africa|2020-07-15	0.0004772197	Africa
Africa|hCoV-19/South Africa/KRISP-K001337/2020|EPI ISL 515822|B.1.1.206|South Africa|2020-07-19	Africa|hCoV-19/South Africa/LR00106/2020|EPI ISL 514403|C.1|South Africa|2020-07-15	0.0005795168	Africa
Africa|hCoV-19/South Africa/KRISP-K001338/2020|EPI ISL 515823|B.1.5.16|South Africa|2020-07-18	Africa|hCoV-19/South Africa/LR00106/2020|EPI ISL 514403|C.1|South Africa|2020-07-15	0.0006819053	Africa
Africa|hCoV-19/South Africa/KRISP-K001339/2020|EPI ISL 515824|B.1.1.57|South Africa|2020-07-10	Africa|hCoV-19/South Africa/LR00106/2020|EPI ISL 514403|C.1|South Africa|2020-07-15	0.0006150231	Africa
Africa|hCoV-19/South Africa/KRISP-K001340/2020|EPI ISL 515825|B.1.1.206|South Africa|2020-07-10	Africa|hCoV-19/South Africa/LR00106/2020|EPI ISL 514403|C.1|South Africa|2020-07-15	0.0006136063	Africa
Africa|hCoV-19/South Africa/KRISP-K001341/2020|EPI ISL 515826|B.1.1.56|South Africa|2020-07-10	Africa|hCoV-19/South Africa/LR00106/2020|EPI ISL 514403|C.1|South Africa|2020-07-15	0.0006136185	Africa
Africa|hCoV-19/South Africa/KRISP-K001344/2020|EPI ISL 515829|B.1.1.254|South Africa|2020-07-13	Africa|hCoV-19/South Africa/LR00106/2020|EPI ISL 514403|C.1|South Africa|2020-07-15	0.0005453812	Africa
Africa|hCoV-19/South Africa/KRISP-K001345/2020|EPI ISL 515830|B.1.106|South Africa|2020-07-13	Africa|hCoV-19/South Africa/LR00106/2020|EPI ISL 514403|C.1|South Africa|2020-07-15	0.0007501087	Africa
Africa|hCoV-19/South Africa/KRISP-K001346/2020|EPI ISL 515831|H.1|South Africa|2020-07-13	Africa|hCoV-19/South Africa/LR00106/2020|EPI ISL 514403|C.1|South Africa|2020-07-15	0.0005454053	Africa
Africa|hCoV-19/South Africa/KRISP-K001347/2020|EPI ISL 515832|H.1|South Africa|2020-07-01	Africa|hCoV-19/South Africa/LR00106/2020|EPI ISL 514403|C.1|South Africa|2020-07-15	0.0004771890	Africa
Africa|hCoV-19/South Africa/KRISP-K001348/2020|EPI ISL 515833|B.1.5|South Africa|2020-07-01	Africa|hCoV-19/South Africa/LR00106/2020|EPI ISL 514403|C.1|South Africa|2020-07-15	0.0006819216	Africa
Africa|hCoV-19/South Africa/KRISP-K001349/2020|EPI ISL 515834|B.1.5|South Africa|2020-07-01	Africa|hCoV-19/South Africa/LR00106/2020|EPI ISL 514403|C.1|South Africa|2020-07-15	0.0007563928	Africa
Africa|hCoV-19/South Africa/KRISP-K001350/2020|EPI ISL 515835|B.1.1.273|South Africa|2020-06-30	Africa|hCoV-19/South Africa/LR00106/2020|EPI ISL 514403|C.1|South Africa|2020-07-15	0.0005453814	Africa
Africa|hCoV-19/South Africa/KRISP-K001351/2020|EPI ISL 515836|B.1.1.206|South Africa|2020-07-01	Africa|hCoV-19/South Africa/LR00106/2020|EPI ISL 514403|C.1|South Africa|2020-07-15	0.0006818426	Africa
Africa|hCoV-19/South Africa/KRISP-K001352/2020|EPI ISL 515837|B.1.1|South Africa|2020-06-24	Africa|hCoV-19/South Africa/LR00106/2020|EPI ISL 514403|C.1|South Africa|2020-07-15	0.0005112722	Africa
Africa|hCoV-19/South Africa/KRISP-K001353/2020|EPI ISL 515838|B.1.1.1|South Africa|2020-07-01	Africa|hCoV-19/South Africa/LR00106/2020|EPI ISL 514403|C.1|South Africa|2020-07-15	0.0004772083	Africa
Africa|hCoV-19/South Africa/KRISP-K001354/2020|EPI ISL 515839|B.1.1.273|South Africa|2020-07-01	Africa|hCoV-19/South Africa/LR00106/2020|EPI ISL 514403|C.1|South Africa|2020-07-15	0.0006477240	Africa
Africa|hCoV-19/South Africa/KRISP-K001355/2020|EPI ISL 515840|B.1.1.273|South Africa|2020-07-17	Africa|hCoV-19/South Africa/LR00106/2020|EPI ISL 514403|C.1|South Africa|2020-07-15	0.0005453942	Africa
Africa|hCoV-19/South Africa/KRISP-K001356/2020|EPI ISL 515841|B.1.1.34|South Africa|2020-07-16	Africa|hCoV-19/South Africa/LR00106/2020|EPI ISL 514403|C.1|South Africa|2020-07-15	0.0005112948	Africa
Africa|hCoV-19/South Africa/KRISP-K001357/2020|EPI ISL 515842|C.1|South Africa|2020-07-16	Africa|hCoV-19/South Africa/LR00106/2020|EPI ISL 514403|C.1|South Africa|2020-07-15	0.0004431130	Africa
Africa|hCoV-19/South Africa/KRISP-K001358/2020|EPI ISL 515843|H.1|South Africa|2020-07-15	Africa|hCoV-19/South Africa/LR00106/2020|EPI ISL 514403|C.1|South Africa|2020-07-15	0.0005454294	Africa
Africa|hCoV-19/South Africa/KRISP-K001359/2020|EPI ISL 515844|B.1.1.273|South Africa|2020-07-16	Africa|hCoV-19/South Africa/LR00106/2020|EPI ISL 514403|C.1|South Africa|2020-07-15	0.0006817823	Africa
Africa|hCoV-19/South Africa/KRISP-K001360/2020|EPI ISL 515845|B.1.1.206|South Africa|2020-07-16	Africa|hCoV-19/South Africa/LR00106/2020|EPI ISL 514403|C.1|South Africa|2020-07-15	0.0006477372	Africa
Africa|hCoV-19/South Africa/KRISP-K001361/2020|EPI ISL 515846|C.1|South Africa|2020-07-16	Africa|hCoV-19/South Africa/LR00106/2020|EPI ISL 514403|C.1|South Africa|2020-07-15	0.0003749519	Africa
Africa|hCoV-19/South Africa/KRISP-K001362/2020|EPI ISL 515847|B.1.1|South Africa|2020-07-15	Africa|hCoV-19/South Africa/LR00106/2020|EPI ISL 514403|C.1|South Africa|2020-07-15	0.0005113070	Africa
Africa|hCoV-19/South Africa/KRISP-K001363/2020|EPI ISL 515848|H.1|South Africa|2020-07-17	Africa|hCoV-19/South Africa/LR00106/2020|EPI ISL 514403|C.1|South Africa|2020-07-15	0.0005454053	Africa
Africa|hCoV-19/South Africa/KRISP-K001364/2020|EPI ISL 515849|B.1.1.273|South Africa|2020-07-16	Africa|hCoV-19/South Africa/LR00106/2020|EPI ISL 514403|C.1|South Africa|2020-07-15	0.0005112722	Africa
Africa|hCoV-19/South Africa/KRISP-K001365/2020|EPI ISL 515850|B.1.1.273|South Africa|2020-07-16	Africa|hCoV-19/South Africa/LR00106/2020|EPI ISL 514403|C.1|South Africa|2020-07-15	0.0005795050	Africa
Africa|hCoV-19/South Africa/KRISP-K001366/2020|EPI ISL 515851|B.1.140|South Africa|2020-07-16	Africa|hCoV-19/South Africa/LR00106/2020|EPI ISL 514403|C.1|South Africa|2020-07-15	0.0008183926	Africa
Africa|hCoV-19/South Africa/KRISP-K001367/2020|EPI ISL 515852|B.1.1.273|South Africa|2020-07-16	Africa|hCoV-19/South Africa/LR00106/2020|EPI ISL 514403|C.1|South Africa|2020-07-15	0.0005112722	Africa
Africa|hCoV-19/South Africa/KRISP-K001368/2020|EPI ISL 515853|B.1.1.273|South Africa|2020-07-15	Africa|hCoV-19/South Africa/LR00106/2020|EPI ISL 514403|C.1|South Africa|2020-07-15	0.0006135790	Africa
Africa|hCoV-19/South Africa/KRISP-K001370/2020|EPI ISL 515855|H.1|South Africa|2020-07-15	Africa|hCoV-19/South Africa/LR00106/2020|EPI ISL 514403|C.1|South Africa|2020-07-15	0.0005132786	Africa
Africa|hCoV-19/South Africa/KRISP-K001372/2020|EPI ISL 515857|B.1.1.52|South Africa|2020-07-15	Africa|hCoV-19/South Africa/LR00106/2020|EPI ISL 514403|C.1|South Africa|2020-07-15	0.0005465100	Africa
Africa|hCoV-19/South Africa/KRISP-K001373/2020|EPI ISL 515858|B.1.1.273|South Africa|2020-07-17	Africa|hCoV-19/South Africa/LR00106/2020|EPI ISL 514403|C.1|South Africa|2020-07-15	0.0006136062	Africa
Africa|hCoV-19/South Africa/KRISP-K001374/2020|EPI ISL 515859|B.1.1.273|South Africa|2020-07-16	Africa|hCoV-19/South Africa/LR00106/2020|EPI ISL 514403|C.1|South Africa|2020-07-15	0.0006136354	Africa
Africa|hCoV-19/South Africa/KRISP-K001375/2020|EPI ISL 515860|B.1.1.273|South Africa|2020-07-16	Africa|hCoV-19/South Africa/LR00106/2020|EPI ISL 514403|C.1|South Africa|2020-07-15	0.0006476800	Africa
Africa|hCoV-19/South Africa/KRISP-K001377/2020|EPI ISL 515862|B.1.1.206|South Africa|2020-07-16	Africa|hCoV-19/South Africa/LR00106/2020|EPI ISL 514403|C.1|South Africa|2020-07-15	0.0005112722	Africa
Africa|hCoV-19/South Africa/KRISP-K001378/2020|EPI ISL 515863|B.1.1.117|South Africa|2020-07-17	Africa|hCoV-19/South Africa/LR00106/2020|EPI ISL 514403|C.1|South Africa|2020-07-15	0.0004771776	Africa
Africa|hCoV-19/South Africa/KRISP-K001379/2020|EPI ISL 515864|B.1.1.206|South Africa|2020-07-09	Africa|hCoV-19/South Africa/LR00106/2020|EPI ISL 514403|C.1|South Africa|2020-07-15	0.0005453682	Africa
Africa|hCoV-19/South Africa/KRISP-K001380/2020|EPI ISL 515865|B.1.1.206|South Africa|2020-07-19	Africa|hCoV-19/South Africa/LR00106/2020|EPI ISL 514403|C.1|South Africa|2020-07-15	0.0005794794	Africa
Africa|hCoV-19/South Africa/KRISP-K001381/2020|EPI ISL 515866|C.1|South Africa|2020-07-19	Africa|hCoV-19/South Africa/LR00106/2020|EPI ISL 514403|C.1|South Africa|2020-07-15	0.0004772197	Africa
Africa|hCoV-19/South Africa/KRISP-K001383/2020|EPI ISL 515867|B.1.1.206|South Africa|2020-07-17	Africa|hCoV-19/South Africa/LR00106/2020|EPI ISL 514403|C.1|South Africa|2020-07-15	0.0007159956	Africa
Africa|hCoV-19/South Africa/KRISP-K001384/2020|EPI ISL 515868|B.1.1.206|South Africa|2020-07-17	Africa|hCoV-19/South Africa/LR00106/2020|EPI ISL 514403|C.1|South Africa|2020-07-15	0.0006477086	Africa
Africa|hCoV-19/South Africa/KRISP-K001385/2020|EPI ISL 515869|B.1.1.206|South Africa|2020-07-09	Africa|hCoV-19/South Africa/LR00106/2020|EPI ISL 514403|C.1|South Africa|2020-07-15	0.0005112722	Africa
Africa|hCoV-19/South Africa/KRISP-K001386/2020|EPI ISL 515870|C.1|South Africa|2020-07-17	Africa|hCoV-19/South Africa/LR00106/2020|EPI ISL 514403|C.1|South Africa|2020-07-15	0.0003749264	Africa
Africa|hCoV-19/South Africa/KRISP-K001388/2020|EPI ISL 515872|B.1.1.62|South Africa|2020-07-18	Africa|hCoV-19/South Africa/LR00106/2020|EPI ISL 514403|C.1|South Africa|2020-07-15	0.0005454294	Africa
Africa|hCoV-19/South Africa/KRISP-K001390/2020|EPI ISL 515874|B.1.140|South Africa|2020-07-20	Africa|hCoV-19/South Africa/LR00106/2020|EPI ISL 514403|C.1|South Africa|2020-07-15	0.0007843087	Africa
Africa|hCoV-19/South Africa/KRISP-K001391/2020|EPI ISL 515875|C.9|South Africa|2020-07-18	Africa|hCoV-19/South Africa/LR00106/2020|EPI ISL 514403|C.1|South Africa|2020-07-15	0.0004771872	Africa
Africa|hCoV-19/South Africa/KRISP-K001393/2020|EPI ISL 515877|B.1.1.206|South Africa|2020-07-16	Africa|hCoV-19/South Africa/LR00106/2020|EPI ISL 514403|C.1|South Africa|2020-07-15	0.0005453682	Africa
Africa|hCoV-19/South Africa/KRISP-K001394/2020|EPI ISL 515878|B.1.1.273|South Africa|2020-07-18	Africa|hCoV-19/South Africa/LR00106/2020|EPI ISL 514403|C.1|South Africa|2020-07-15	0.0006135790	Africa
Africa|hCoV-19/South Africa/KRISP-K001395/2020|EPI ISL 515879|B.1.1.273|South Africa|2020-07-19	Africa|hCoV-19/South Africa/LR00106/2020|EPI ISL 514403|C.1|South Africa|2020-07-15	0.0006326481	Africa
Africa|hCoV-19/South Africa/KRISP-K001397/2020|EPI ISL 515880|C.9|South Africa|2020-07-18	Africa|hCoV-19/South Africa/LR00106/2020|EPI ISL 514403|C.1|South Africa|2020-07-15	0.0004805114	Africa
Africa|hCoV-19/South Africa/KRISP-K001398/2020|EPI ISL 515881|B.1.1.206|South Africa|2020-07-18	Africa|hCoV-19/South Africa/LR00106/2020|EPI ISL 514403|C.1|South Africa|2020-07-15	0.0006477372	Africa
Africa|hCoV-19/South Africa/KRISP-K001399/2020|EPI ISL 515882|B.1.1.206|South Africa|2020-07-18	Africa|hCoV-19/South Africa/LR00106/2020|EPI ISL 514403|C.1|South Africa|2020-07-15	0.0005112844	Africa
Africa|hCoV-19/South Africa/KRISP-K001400/2020|EPI ISL 515883|B.1.106|South Africa|2020-07-17	Africa|hCoV-19/South Africa/LR00106/2020|EPI ISL 514403|C.1|South Africa|2020-07-15	0.0006477240	Africa
Africa|hCoV-19/South Africa/KRISP-K001402/2020|EPI ISL 515885|B.1.1.206|South Africa|2020-07-18	Africa|hCoV-19/South Africa/LR00106/2020|EPI ISL 514403|C.1|South Africa|2020-07-15	0.0005795188	Africa
Africa|hCoV-19/South Africa/KRISP-K001403/2020|EPI ISL 515886|B.1.1.206|South Africa|2020-07-18	Africa|hCoV-19/South Africa/LR00106/2020|EPI ISL 514403|C.1|South Africa|2020-07-15	0.0005454053	Africa
Africa|hCoV-19/South Africa/KRISP-K001405/2020|EPI ISL 515888|B.1.1.206|South Africa|2020-07-18	Africa|hCoV-19/South Africa/LR00106/2020|EPI ISL 514403|C.1|South Africa|2020-07-15	0.0005453812	Africa
Africa|hCoV-19/South Africa/KRISP-K001407/2020|EPI ISL 515890|C.9|South Africa|2020-07-18	Africa|hCoV-19/South Africa/LR00106/2020|EPI ISL 514403|C.1|South Africa|2020-07-15	0.0005129608	Africa
Africa|hCoV-19/South Africa/KRISP-K001408/2020|EPI ISL 515891|B.1.1.206|South Africa|2020-07-18	Africa|hCoV-19/South Africa/LR00106/2020|EPI ISL 514403|C.1|South Africa|2020-07-15	0.0005454054	Africa
Africa|hCoV-19/South Africa/KRISP-K001409/2020|EPI ISL 515892|B.1.1.273|South Africa|2020-07-17	Africa|hCoV-19/South Africa/LR00106/2020|EPI ISL 514403|C.1|South Africa|2020-07-15	0.0006818451	Africa
Africa|hCoV-19/South Africa/KRISP-K001410/2020|EPI ISL 515893|C.1|South Africa|2020-07-17	Africa|hCoV-19/South Africa/LR00106/2020|EPI ISL 514403|C.1|South Africa|2020-07-15	0.0003067256	Africa
Africa|hCoV-19/South Africa/KRISP-K002162/2020|EPI ISL 515568|H.1|South Africa|2020-07-08	Africa|hCoV-19/South Africa/LR00106/2020|EPI ISL 514403|C.1|South Africa|2020-07-15	0.0005454053	Africa
Africa|hCoV-19/South Africa/KRISP-K002163/2020|EPI ISL 515569|B.1.1.206|South Africa|2020-07-22	Africa|hCoV-19/South Africa/LR00106/2020|EPI ISL 514403|C.1|South Africa|2020-07-15	0.0005453923	Africa
Africa|hCoV-19/South Africa/KRISP-K002165/2020|EPI ISL 515571|B.1.1.206|South Africa|2020-07-22	Africa|hCoV-19/South Africa/LR00106/2020|EPI ISL 514403|C.1|South Africa|2020-07-15	0.0005837026	Africa
Africa|hCoV-19/South Africa/KRISP-K002168/2020|EPI ISL 515572|B.1.1|South Africa|2020-07-01	Africa|hCoV-19/South Africa/LR00106/2020|EPI ISL 514403|C.1|South Africa|2020-07-15	0.0004982486	Africa
Africa|hCoV-19/South Africa/KRISP-K002171/2020|EPI ISL 515573|H.1|South Africa|2020-07-08	Africa|hCoV-19/South Africa/LR00106/2020|EPI ISL 514403|C.1|South Africa|2020-07-15	0.0005113068	Africa
Africa|hCoV-19/South Africa/KRISP-K002172/2020|EPI ISL 515574|B.1|South Africa|2020-07-08	Africa|hCoV-19/South Africa/LR00106/2020|EPI ISL 514403|C.1|South Africa|2020-07-15	0.0007847315	Africa
Africa|hCoV-19/South Africa/KRISP-K002173/2020|EPI ISL 515575|B.1.1.206|South Africa|2020-07-08	Africa|hCoV-19/South Africa/LR00106/2020|EPI ISL 514403|C.1|South Africa|2020-07-15	0.0006477503	Africa
Africa|hCoV-19/South Africa/KRISP-K002174/2020|EPI ISL 515576|B.1.1.206|South Africa|2020-07-09	Africa|hCoV-19/South Africa/LR00106/2020|EPI ISL 514403|C.1|South Africa|2020-07-15	0.0005146924	Africa
Africa|hCoV-19/South Africa/KRISP-K002175/2020|EPI ISL 515577|B.1.1.57|South Africa|2020-07-09	Africa|hCoV-19/South Africa/LR00106/2020|EPI ISL 514403|C.1|South Africa|2020-07-15	0.0004829926	Africa
Africa|hCoV-19/South Africa/KRISP-K002176/2020|EPI ISL 515578|B.1.1.206|South Africa|2020-06-29	Africa|hCoV-19/South Africa/LR00106/2020|EPI ISL 514403|C.1|South Africa|2020-07-15	0.0004565891	Africa
Africa|hCoV-19/South Africa/KRISP-K002177/2020|EPI ISL 515579|B.1.1.57|South Africa|2020-07-09	Africa|hCoV-19/South Africa/LR00106/2020|EPI ISL 514403|C.1|South Africa|2020-07-15	0.0004807202	Africa
Africa|hCoV-19/South Africa/KRISP-K002179/2020|EPI ISL 515580|B.1.1.273|South Africa|2020-07-08	Africa|hCoV-19/South Africa/LR00106/2020|EPI ISL 514403|C.1|South Africa|2020-07-15	0.0005454054	Africa
Africa|hCoV-19/South Africa/KRISP-K002182/2020|EPI ISL 515581|B.1.1|South Africa|2020-07-08	Africa|hCoV-19/South Africa/LR00106/2020|EPI ISL 514403|C.1|South Africa|2020-07-15	0.0005899402	Africa
Africa|hCoV-19/South Africa/KRISP-K002183/2020|EPI ISL 515582|B.1.1.206|South Africa|2020-07-09	Africa|hCoV-19/South Africa/LR00106/2020|EPI ISL 514403|C.1|South Africa|2020-07-15	0.0006477502	Africa
Africa|hCoV-19/South Africa/KRISP-K002185/2020|EPI ISL 515584|B.1.1.84|South Africa|2020-06-30	Africa|hCoV-19/South Africa/LR00106/2020|EPI ISL 514403|C.1|South Africa|2020-07-15	0.0004771890	Africa
Africa|hCoV-19/South Africa/KRISP-K002186/2020|EPI ISL 515585|B.1.1.84|South Africa|2020-06-30	Africa|hCoV-19/South Africa/LR00106/2020|EPI ISL 514403|C.1|South Africa|2020-07-15	0.0005794655	Africa
Africa|hCoV-19/South Africa/KRISP-K002187/2020|EPI ISL 515586|B.1.1.273|South Africa|2020-07-08	Africa|hCoV-19/South Africa/LR00106/2020|EPI ISL 514403|C.1|South Africa|2020-07-15	0.0005794794	Africa
Africa|hCoV-19/South Africa/KRISP-K002188/2020|EPI ISL 515587|B.1.5|South Africa|2020-07-08	Africa|hCoV-19/South Africa/LR00106/2020|EPI ISL 514403|C.1|South Africa|2020-07-15	0.0005186190	Africa
Africa|hCoV-19/South Africa/KRISP-K002189/2020|EPI ISL 515588|B.1.5|South Africa|2020-07-08	Africa|hCoV-19/South Africa/LR00106/2020|EPI ISL 514403|C.1|South Africa|2020-07-15	0.0005492878	Africa
Africa|hCoV-19/South Africa/KRISP-K002190/2020|EPI ISL 515589|B.1.1.62|South Africa|2020-07-14	Africa|hCoV-19/South Africa/LR00106/2020|EPI ISL 514403|C.1|South Africa|2020-07-15	0.0005113172	Africa
Africa|hCoV-19/South Africa/KRISP-K002191/2020|EPI ISL 515590|B.1.5|South Africa|2020-07-06	Africa|hCoV-19/South Africa/LR00106/2020|EPI ISL 514403|C.1|South Africa|2020-07-15	0.0005517177	Africa
Africa|hCoV-19/South Africa/KRISP-K002194/2020|EPI ISL 515592|B.1.1.40|South Africa|2020-07-16	Africa|hCoV-19/South Africa/LR00106/2020|EPI ISL 514403|C.1|South Africa|2020-07-15	0.0006817662	Africa
Africa|hCoV-19/South Africa/KRISP-K002195/2020|EPI ISL 515593|C.1|South Africa|2020-07-10	Africa|hCoV-19/South Africa/LR00106/2020|EPI ISL 514403|C.1|South Africa|2020-07-15	0.0002728505	Africa
Africa|hCoV-19/South Africa/KRISP-K002196/2020|EPI ISL 515594|B.1.1.273|South Africa|2020-07-05	Africa|hCoV-19/South Africa/LR00106/2020|EPI ISL 514403|C.1|South Africa|2020-07-15	0.0005794794	Africa
Africa|hCoV-19/South Africa/KRISP-K002197/2020|EPI ISL 515595|B.1.1.206|South Africa|2020-07-13	Africa|hCoV-19/South Africa/LR00106/2020|EPI ISL 514403|C.1|South Africa|2020-07-15	0.0005689916	Africa
Africa|hCoV-19/South Africa/KRISP-K002198/2020|EPI ISL 515596|B.1.5|South Africa|2020-07-17	Africa|hCoV-19/South Africa/LR00106/2020|EPI ISL 514403|C.1|South Africa|2020-07-15	0.0006821329	Africa
Africa|hCoV-19/South Africa/KRISP-K002199/2020|EPI ISL 515597|B.1.140|South Africa|2020-07-14	Africa|hCoV-19/South Africa/LR00106/2020|EPI ISL 514403|C.1|South Africa|2020-07-15	0.0006819216	Africa
Africa|hCoV-19/South Africa/KRISP-K002200/2020|EPI ISL 515598|B.1.144|South Africa|2020-07-01	Africa|hCoV-19/South Africa/LR00106/2020|EPI ISL 514403|C.1|South Africa|2020-07-15	0.0004277216	Africa
Africa|hCoV-19/South Africa/KRISP-K002201/2020|EPI ISL 515599|B.1.106|South Africa|2020-07-01	Africa|hCoV-19/South Africa/LR00106/2020|EPI ISL 514403|C.1|South Africa|2020-07-15	0.0007224354	Africa
Africa|hCoV-19/South Africa/KRISP-K002202/2020|EPI ISL 515600|B.1.140|South Africa|2020-07-16	Africa|hCoV-19/South Africa/LR00106/2020|EPI ISL 514403|C.1|South Africa|2020-07-15	0.0006819215	Africa
Africa|hCoV-19/South Africa/KRISP-K002203/2020|EPI ISL 515601|B.1.140|South Africa|2020-07-09	Africa|hCoV-19/South Africa/LR00106/2020|EPI ISL 514403|C.1|South Africa|2020-07-15	0.0007501625	Africa
Africa|hCoV-19/South Africa/KRISP-K002204/2020|EPI ISL 515602|B.1.1.273|South Africa|2020-07-18	Africa|hCoV-19/South Africa/LR00106/2020|EPI ISL 514403|C.1|South Africa|2020-07-15	0.0005794794	Africa
Africa|hCoV-19/South Africa/KRISP-K002205/2020|EPI ISL 515603|B.1.106|South Africa|2020-07-16	Africa|hCoV-19/South Africa/LR00106/2020|EPI ISL 514403|C.1|South Africa|2020-07-15	0.0008569860	Africa
Africa|hCoV-19/South Africa/KRISP-K002206/2020|EPI ISL 515604|B.1.1.273|South Africa|2020-07-17	Africa|hCoV-19/South Africa/LR00106/2020|EPI ISL 514403|C.1|South Africa|2020-07-15	0.0006135938	Africa
Africa|hCoV-19/South Africa/KRISP-K002209/2020|EPI ISL 515606|B.1.140|South Africa|2020-07-24	Africa|hCoV-19/South Africa/LR00106/2020|EPI ISL 514403|C.1|South Africa|2020-07-15	0.0009550578	Africa
Africa|hCoV-19/South Africa/KRISP-K002210/2020|EPI ISL 515607|B.1.1.117|South Africa|2020-07-24	Africa|hCoV-19/South Africa/LR00106/2020|EPI ISL 514403|C.1|South Africa|2020-07-15	0.0005798864	Africa
Africa|hCoV-19/South Africa/KRISP-K002211/2020|EPI ISL 515608|B.1.140|South Africa|2020-07-08	Africa|hCoV-19/South Africa/LR00106/2020|EPI ISL 514403|C.1|South Africa|2020-07-15	0.0007581043	Africa
Africa|hCoV-19/South Africa/KRISP-K002213/2020|EPI ISL 515610|C.1|South Africa|2020-07-30	Africa|hCoV-19/South Africa/LR00106/2020|EPI ISL 514403|C.1|South Africa|2020-07-15	0.0002386139	Africa
Africa|hCoV-19/South Africa/KRISP-K002214/2020|EPI ISL 515611|B.1.1.117|South Africa|2020-07-30	Africa|hCoV-19/South Africa/LR00106/2020|EPI ISL 514403|C.1|South Africa|2020-07-15	0.0004824436	Africa
Africa|hCoV-19/South Africa/KRISP-K002215/2020|EPI ISL 515612|B.1.1.206|South Africa|2020-07-30	Africa|hCoV-19/South Africa/LR00106/2020|EPI ISL 514403|C.1|South Africa|2020-07-15	0.0005795170	Africa
Africa|hCoV-19/South Africa/KRISP-K002216/2020|EPI ISL 515613|B.1.1.206|South Africa|2020-07-18	Africa|hCoV-19/South Africa/LR00106/2020|EPI ISL 514403|C.1|South Africa|2020-07-15	0.0005831160	Africa
Africa|hCoV-19/South Africa/KRISP-K002217/2020|EPI ISL 515614|B.1.144|South Africa|2020-07-18	Africa|hCoV-19/South Africa/LR00106/2020|EPI ISL 514403|C.1|South Africa|2020-07-15	0.0004190307	Africa
Africa|hCoV-19/South Africa/KRISP-K002218/2020|EPI ISL 515615|B.1.1.206|South Africa|2020-07-17	Africa|hCoV-19/South Africa/LR00106/2020|EPI ISL 514403|C.1|South Africa|2020-07-15	0.0006839571	Africa
Africa|hCoV-19/South Africa/KRISP-K002219/2020|EPI ISL 515616|H.1|South Africa|2020-07-21	Africa|hCoV-19/South Africa/LR00106/2020|EPI ISL 514403|C.1|South Africa|2020-07-15	0.0005457774	Africa
Africa|hCoV-19/South Africa/KRISP-K002220/2020|EPI ISL 515617|B.1.144|South Africa|2020-07-13	Africa|hCoV-19/South Africa/LR00106/2020|EPI ISL 514403|C.1|South Africa|2020-07-15	0.0005601507	Africa
Africa|hCoV-19/South Africa/KRISP-K002221/2020|EPI ISL 515618|B.1.1.206|South Africa|2020-07-20	Africa|hCoV-19/South Africa/LR00106/2020|EPI ISL 514403|C.1|South Africa|2020-07-15	0.0005314101	Africa
Africa|hCoV-19/South Africa/KRISP-K002222/2020|EPI ISL 515619|B.1.106|South Africa|2020-07-21	Africa|hCoV-19/South Africa/LR00106/2020|EPI ISL 514403|C.1|South Africa|2020-07-15	0.0005457163	Africa
Africa|hCoV-19/South Africa/KRISP-K002223/2020|EPI ISL 515620|C.1|South Africa|2020-07-21	Africa|hCoV-19/South Africa/LR00106/2020|EPI ISL 514403|C.1|South Africa|2020-07-15	0.0003112327	Africa
Africa|hCoV-19/South Africa/KRISP-K002225/2020|EPI ISL 515621|B.1.1.206|South Africa|2020-07-21	Africa|hCoV-19/South Africa/LR00106/2020|EPI ISL 514403|C.1|South Africa|2020-07-15	0.0006008210	Africa
Africa|hCoV-19/South Africa/KRISP-K002226/2020|EPI ISL 515622|B.1.1.254|South Africa|2020-07-21	Africa|hCoV-19/South Africa/LR00106/2020|EPI ISL 514403|C.1|South Africa|2020-07-15	0.0005112938	Africa
Africa|hCoV-19/South Africa/KRISP-K002227/2020|EPI ISL 515623|B.1.237|South Africa|2020-07-21	Africa|hCoV-19/South Africa/LR00106/2020|EPI ISL 514403|C.1|South Africa|2020-07-15	0.0007160153	Africa
Africa|hCoV-19/South Africa/KRISP-K002228/2020|EPI ISL 515624|B.1.5|South Africa|2020-07-20	Africa|hCoV-19/South Africa/LR00106/2020|EPI ISL 514403|C.1|South Africa|2020-07-15	0.0004948975	Africa
Africa|hCoV-19/South Africa/KRISP-K002229/2020|EPI ISL 515625|B.1.1.206|South Africa|2020-07-21	Africa|hCoV-19/South Africa/LR00106/2020|EPI ISL 514403|C.1|South Africa|2020-07-15	0.0006549408	Africa
Africa|hCoV-19/South Africa/KRISP-K002230/2020|EPI ISL 515626|C.1|South Africa|2020-07-21	Africa|hCoV-19/South Africa/LR00106/2020|EPI ISL 514403|C.1|South Africa|2020-07-15	0.0002780684	Africa
Africa|hCoV-19/South Africa/KRISP-K002231/2020|EPI ISL 515627|B.1.1|South Africa|2020-07-18	Africa|hCoV-19/South Africa/LR00106/2020|EPI ISL 514403|C.1|South Africa|2020-07-15	0.0004771986	Africa
Africa|hCoV-19/South Africa/KRISP-K002234/2020|EPI ISL 515628|C.1|South Africa|2020-07-21	Africa|hCoV-19/South Africa/LR00106/2020|EPI ISL 514403|C.1|South Africa|2020-07-15	0.0002726208	Africa
Africa|hCoV-19/South Africa/KRISP-K002237/2020|EPI ISL 515629|C.1|South Africa|2020-07-20	Africa|hCoV-19/South Africa/LR00106/2020|EPI ISL 514403|C.1|South Africa|2020-07-15	0.0002412899	Africa
Africa|hCoV-19/South Africa/KRISP-K002238/2020|EPI ISL 515630|B.1.1|South Africa|2020-07-20	Africa|hCoV-19/South Africa/LR00106/2020|EPI ISL 514403|C.1|South Africa|2020-07-15	0.0005286258	Africa
Africa|hCoV-19/South Africa/KRISP-K002239/2020|EPI ISL 515631|B.1.1.206|South Africa|2020-07-20	Africa|hCoV-19/South Africa/LR00106/2020|EPI ISL 514403|C.1|South Africa|2020-07-15	0.0005794935	Africa
Africa|hCoV-19/South Africa/KRISP-K002242/2020|EPI ISL 515633|B.1.5|South Africa|2020-07-21	Africa|hCoV-19/South Africa/LR00106/2020|EPI ISL 514403|C.1|South Africa|2020-07-15	0.0007201815	Africa
Africa|hCoV-19/South Africa/KRISP-K002243/2020|EPI ISL 515634|B.1.1.34|South Africa|2020-07-21	Africa|hCoV-19/South Africa/LR00106/2020|EPI ISL 514403|C.1|South Africa|2020-07-15	0.0006476931	Africa
Africa|hCoV-19/South Africa/KRISP-K002244/2020|EPI ISL 515635|B.1.106|South Africa|2020-07-20	Africa|hCoV-19/South Africa/LR00106/2020|EPI ISL 514403|C.1|South Africa|2020-07-15	0.0006493841	Africa
Africa|hCoV-19/South Africa/KRISP-K002249/2020|EPI ISL 515636|B.1.1|South Africa|2020-07-21	Africa|hCoV-19/South Africa/LR00106/2020|EPI ISL 514403|C.1|South Africa|2020-07-15	0.0005877113	Africa
Africa|hCoV-19/South Africa/KRISP-K002251/2020|EPI ISL 515638|B.1.1|South Africa|2020-07-21	Africa|hCoV-19/South Africa/LR00106/2020|EPI ISL 514403|C.1|South Africa|2020-07-15	0.0004785424	Africa
Africa|hCoV-19/South Africa/KRISP-K002253/2020|EPI ISL 515639|B.1.1.117|South Africa|2020-07-21	Africa|hCoV-19/South Africa/LR00106/2020|EPI ISL 514403|C.1|South Africa|2020-07-15	0.0005453922	Africa
Africa|hCoV-19/South Africa/KRISP-K002255/2020|EPI ISL 515640|B.1.1|South Africa|2020-07-21	Africa|hCoV-19/South Africa/LR00106/2020|EPI ISL 514403|C.1|South Africa|2020-07-15	0.0005129975	Africa
Africa|hCoV-19/South Africa/KRISP-K002256/2020|EPI ISL 515641|B.1.1.56|South Africa|2020-07-21	Africa|hCoV-19/South Africa/LR00106/2020|EPI ISL 514403|C.1|South Africa|2020-07-15	0.0006477502	Africa
Africa|hCoV-19/South Africa/KRISP-K002257/2020|EPI ISL 515642|B.1.1.206|South Africa|2020-07-19	Africa|hCoV-19/South Africa/LR00106/2020|EPI ISL 514403|C.1|South Africa|2020-07-15	0.0006477217	Africa
Africa|hCoV-19/South Africa/KRISP-K002258/2020|EPI ISL 515643|B.1.1.206|South Africa|2020-07-18	Africa|hCoV-19/South Africa/LR00106/2020|EPI ISL 514403|C.1|South Africa|2020-07-15	0.0004771776	Africa
Africa|hCoV-19/South Africa/KRISP-K002259/2020|EPI ISL 515644|C.1|South Africa|2020-07-18	Africa|hCoV-19/South Africa/LR00106/2020|EPI ISL 514403|C.1|South Africa|2020-07-15	0.0002385384	Africa
Africa|hCoV-19/South Africa/KRISP-K002260/2020|EPI ISL 515645|B.1.5|South Africa|2020-07-16	Africa|hCoV-19/South Africa/LR00106/2020|EPI ISL 514403|C.1|South Africa|2020-07-15	0.0006819078	Africa
Africa|hCoV-19/South Africa/KRISP-K002263/2020|EPI ISL 515646|B.1.1.206|South Africa|2020-07-19	Africa|hCoV-19/South Africa/LR00106/2020|EPI ISL 514403|C.1|South Africa|2020-07-15	0.0006523241	Africa
Africa|hCoV-19/South Africa/KRISP-K002264/2020|EPI ISL 515647|B.1.1.206|South Africa|2020-07-19	Africa|hCoV-19/South Africa/LR00106/2020|EPI ISL 514403|C.1|South Africa|2020-07-15	0.0005453923	Africa
Africa|hCoV-19/South Africa/KRISP-K002265/2020|EPI ISL 515648|B.1.1.62|South Africa|2020-07-20	Africa|hCoV-19/South Africa/LR00106/2020|EPI ISL 514403|C.1|South Africa|2020-07-15	0.0005533126	Africa
Africa|hCoV-19/South Africa/KRISP-K002266/2020|EPI ISL 515649|H.1|South Africa|2020-07-20	Africa|hCoV-19/South Africa/LR00106/2020|EPI ISL 514403|C.1|South Africa|2020-07-15	0.0005800058	Africa
Africa|hCoV-19/South Africa/KRISP-K002268/2020|EPI ISL 515650|C.1|South Africa|2020-07-20	Africa|hCoV-19/South Africa/LR00106/2020|EPI ISL 514403|C.1|South Africa|2020-07-15	0.0002385384	Africa
Africa|hCoV-19/South Africa/KRISP-K002269/2020|EPI ISL 515651|B.1.1.1|South Africa|2020-07-21	Africa|hCoV-19/South Africa/LR00106/2020|EPI ISL 514403|C.1|South Africa|2020-07-15	0.0003067047	Africa
Africa|hCoV-19/South Africa/KRISP-K002270/2020|EPI ISL 515652|B.1.1.206|South Africa|2020-07-20	Africa|hCoV-19/South Africa/LR00106/2020|EPI ISL 514403|C.1|South Africa|2020-07-15	0.0005468031	Africa
Africa|hCoV-19/South Africa/KRISP-K002271/2020|EPI ISL 515653|B.1.1.206|South Africa|2020-07-19	Africa|hCoV-19/South Africa/LR00106/2020|EPI ISL 514403|C.1|South Africa|2020-07-15	0.0004771776	Africa
Africa|hCoV-19/South Africa/KRISP-K002273/2020|EPI ISL 515654|C.1|South Africa|2020-07-21	Africa|hCoV-19/South Africa/LR00106/2020|EPI ISL 514403|C.1|South Africa|2020-07-15	0.0003067047	Africa
Africa|hCoV-19/South Africa/KRISP-K002274/2020|EPI ISL 515655|B.1.1.206|South Africa|2020-07-21	Africa|hCoV-19/South Africa/LR00106/2020|EPI ISL 514403|C.1|South Africa|2020-07-15	0.0005794794	Africa
Africa|hCoV-19/South Africa/KRISP-K002278/2020|EPI ISL 515658|B.1.1.206|South Africa|2020-07-21	Africa|hCoV-19/South Africa/LR00106/2020|EPI ISL 514403|C.1|South Africa|2020-07-15	0.0006477372	Africa
Africa|hCoV-19/South Africa/KRISP-K002279/2020|EPI ISL 515659|B.1.1.206|South Africa|2020-07-21	Africa|hCoV-19/South Africa/LR00106/2020|EPI ISL 514403|C.1|South Africa|2020-07-15	0.0006477372	Africa
Africa|hCoV-19/South Africa/KRISP-K002280/2020|EPI ISL 515660|C.1|South Africa|2020-07-21	Africa|hCoV-19/South Africa/LR00106/2020|EPI ISL 514403|C.1|South Africa|2020-07-15	0.0002726394	Africa
Africa|hCoV-19/South Africa/KRISP-K002281/2020|EPI ISL 515661|B.1.1.1|South Africa|2020-07-21	Africa|hCoV-19/South Africa/LR00106/2020|EPI ISL 514403|C.1|South Africa|2020-07-15	0.0003067183	Africa
Africa|hCoV-19/South Africa/KRISP-K002282/2020|EPI ISL 515662|C.2|South Africa|2020-07-21	Africa|hCoV-19/South Africa/LR00106/2020|EPI ISL 514403|C.1|South Africa|2020-07-15	0.0004771873	Africa
Africa|hCoV-19/South Africa/KRISP-K002283/2020|EPI ISL 515663|B.1.1.206|South Africa|2020-07-12	Africa|hCoV-19/South Africa/LR00106/2020|EPI ISL 514403|C.1|South Africa|2020-07-15	0.0004838838	Africa
Africa|hCoV-19/South Africa/KRISP-K002284/2020|EPI ISL 515664|B.1.1.206|South Africa|2020-07-21	Africa|hCoV-19/South Africa/LR00106/2020|EPI ISL 514403|C.1|South Africa|2020-07-15	0.0007436314	Africa
Africa|hCoV-19/South Africa/KRISP-K002287/2020|EPI ISL 515665|B.1.1.206|South Africa|2020-07-19	Africa|hCoV-19/South Africa/LR00106/2020|EPI ISL 514403|C.1|South Africa|2020-07-15	0.0005795044	Africa
Africa|hCoV-19/South Africa/KRISP-K002288/2020|EPI ISL 515666|B.1.1.206|South Africa|2020-07-21	Africa|hCoV-19/South Africa/LR00106/2020|EPI ISL 514403|C.1|South Africa|2020-07-15	0.0006476645	Africa
Africa|hCoV-19/South Africa/KRISP-K002289/2020|EPI ISL 515667|B.1.1.34|South Africa|2020-07-20	Africa|hCoV-19/South Africa/LR00106/2020|EPI ISL 514403|C.1|South Africa|2020-07-15	0.0005500849	Africa
Africa|hCoV-19/South Africa/KRISP-K002290/2020|EPI ISL 515668|B.1.1.206|South Africa|2020-07-23	Africa|hCoV-19/South Africa/LR00106/2020|EPI ISL 514403|C.1|South Africa|2020-07-15	0.0005453925	Africa
Africa|hCoV-19/South Africa/KRISP-K002291/2020|EPI ISL 515669|C.1|South Africa|2020-07-22	Africa|hCoV-19/South Africa/LR00106/2020|EPI ISL 514403|C.1|South Africa|2020-07-15	0.0004434000	Africa
Africa|hCoV-19/South Africa/KRISP-K002292/2020|EPI ISL 515670|B.1.1.206|South Africa|2020-07-22	Africa|hCoV-19/South Africa/LR00106/2020|EPI ISL 514403|C.1|South Africa|2020-07-15	0.0005189778	Africa
Africa|hCoV-19/South Africa/KRISP-K002293/2020|EPI ISL 515671|C.1|South Africa|2020-07-23	Africa|hCoV-19/South Africa/LR00106/2020|EPI ISL 514403|C.1|South Africa|2020-07-15	0.0004430541	Africa
Africa|hCoV-19/South Africa/KRISP-K002295/2020|EPI ISL 515672|B.1.1.206|South Africa|2020-07-23	Africa|hCoV-19/South Africa/LR00106/2020|EPI ISL 514403|C.1|South Africa|2020-07-15	0.0005453812	Africa
Africa|hCoV-19/South Africa/KRISP-K002296/2020|EPI ISL 515673|B.1.1.206|South Africa|2020-07-21	Africa|hCoV-19/South Africa/LR00106/2020|EPI ISL 514403|C.1|South Africa|2020-07-15	0.0004642679	Africa
Africa|hCoV-19/South Africa/KRISP-K002297/2020|EPI ISL 515674|C.6|South Africa|2020-07-20	Africa|hCoV-19/South Africa/LR00106/2020|EPI ISL 514403|C.1|South Africa|2020-07-15	0.0005115803	Africa
Africa|hCoV-19/South Africa/KRISP-K002298/2020|EPI ISL 515675|B.1.1.206|South Africa|2020-07-23	Africa|hCoV-19/South Africa/LR00106/2020|EPI ISL 514403|C.1|South Africa|2020-07-15	0.0004778288	Africa
Africa|hCoV-19/South Africa/KRISP-K002299/2020|EPI ISL 515676|H.1|South Africa|2020-07-22	Africa|hCoV-19/South Africa/LR00106/2020|EPI ISL 514403|C.1|South Africa|2020-07-15	0.0005454292	Africa
Africa|hCoV-19/South Africa/KRISP-K002300/2020|EPI ISL 515677|C.1|South Africa|2020-07-21	Africa|hCoV-19/South Africa/LR00106/2020|EPI ISL 514403|C.1|South Africa|2020-07-15	0.0004471311	Africa
Africa|hCoV-19/South Africa/KRISP-K002301/2020|EPI ISL 515678|B.1.1.206|South Africa|2020-07-22	Africa|hCoV-19/South Africa/LR00106/2020|EPI ISL 514403|C.1|South Africa|2020-07-15	0.0005794792	Africa
Africa|hCoV-19/South Africa/KRISP-K002303/2020|EPI ISL 515680|C.1|South Africa|2020-07-23	Africa|hCoV-19/South Africa/LR00106/2020|EPI ISL 514403|C.1|South Africa|2020-07-15	0.0003749022	Africa
Africa|hCoV-19/South Africa/KRISP-K002304/2020|EPI ISL 515681|C.1|South Africa|2020-07-23	Africa|hCoV-19/South Africa/LR00106/2020|EPI ISL 514403|C.1|South Africa|2020-07-15	0.0003748766	Africa
Africa|hCoV-19/South Africa/KRISP-K002306/2020|EPI ISL 515682|B.1.1.206|South Africa|2020-07-21	Africa|hCoV-19/South Africa/LR00106/2020|EPI ISL 514403|C.1|South Africa|2020-07-15	0.0007500424	Africa
Africa|hCoV-19/South Africa/KRISP-K002307/2020|EPI ISL 515683|B.1.1.206|South Africa|2020-07-23	Africa|hCoV-19/South Africa/LR00106/2020|EPI ISL 514403|C.1|South Africa|2020-07-15	0.0006135790	Africa
Africa|hCoV-19/South Africa/KRISP-K002308/2020|EPI ISL 515684|B.1.1.206|South Africa|2020-07-22	Africa|hCoV-19/South Africa/LR00106/2020|EPI ISL 514403|C.1|South Africa|2020-07-15	0.0005454053	Africa
Africa|hCoV-19/South Africa/KRISP-K002309/2020|EPI ISL 515685|B.1.1|South Africa|2020-07-23	Africa|hCoV-19/South Africa/LR00106/2020|EPI ISL 514403|C.1|South Africa|2020-07-15	0.0005136228	Africa
Africa|hCoV-19/South Africa/KRISP-K002310/2020|EPI ISL 515686|B.1.1.206|South Africa|2020-07-23	Africa|hCoV-19/South Africa/LR00106/2020|EPI ISL 514403|C.1|South Africa|2020-07-15	0.0006834432	Africa
Africa|hCoV-19/South Africa/KRISP-K002311/2020|EPI ISL 515687|C.9|South Africa|2020-07-22	Africa|hCoV-19/South Africa/LR00106/2020|EPI ISL 514403|C.1|South Africa|2020-07-15	0.0004772294	Africa
Africa|hCoV-19/South Africa/KRISP-K002312/2020|EPI ISL 515688|B.1.1.206|South Africa|2020-07-22	Africa|hCoV-19/South Africa/LR00106/2020|EPI ISL 514403|C.1|South Africa|2020-07-15	0.0005794932	Africa
Africa|hCoV-19/South Africa/KRISP-K002313/2020|EPI ISL 515689|B.1.140|South Africa|2020-07-22	Africa|hCoV-19/South Africa/LR00106/2020|EPI ISL 514403|C.1|South Africa|2020-07-15	0.0008525269	Africa
Africa|hCoV-19/South Africa/KRISP-K002314/2020|EPI ISL 515690|B.1.5|South Africa|2020-07-22	Africa|hCoV-19/South Africa/LR00106/2020|EPI ISL 514403|C.1|South Africa|2020-07-15	0.0006861649	Africa
Africa|hCoV-19/South Africa/KRISP-K002315/2020|EPI ISL 515691|B.1.5|South Africa|2020-07-22	Africa|hCoV-19/South Africa/LR00106/2020|EPI ISL 514403|C.1|South Africa|2020-07-15	0.0007501625	Africa
Africa|hCoV-19/South Africa/KRISP-K002316/2020|EPI ISL 515692|B.1.1.206|South Africa|2020-07-22	Africa|hCoV-19/South Africa/LR00106/2020|EPI ISL 514403|C.1|South Africa|2020-07-15	0.0005803415	Africa
Africa|hCoV-19/South Africa/KRISP-K002318/2020|EPI ISL 515694|B.1.1.206|South Africa|2020-07-22	Africa|hCoV-19/South Africa/LR00106/2020|EPI ISL 514403|C.1|South Africa|2020-07-15	0.0006477216	Africa
Africa|hCoV-19/South Africa/KRISP-K002319/2020|EPI ISL 515695|H.1|South Africa|2020-07-22	Africa|hCoV-19/South Africa/LR00106/2020|EPI ISL 514403|C.1|South Africa|2020-07-15	0.0005214725	Africa
Africa|hCoV-19/South Africa/KRISP-K002320/2020|EPI ISL 515696|B.1.5|South Africa|2020-07-22	Africa|hCoV-19/South Africa/LR00106/2020|EPI ISL 514403|C.1|South Africa|2020-07-15	0.0006819075	Africa
Africa|hCoV-19/South Africa/KRISP-K002321/2020|EPI ISL 515697|B.1.1.273|South Africa|2020-07-22	Africa|hCoV-19/South Africa/LR00106/2020|EPI ISL 514403|C.1|South Africa|2020-07-15	0.0006818288	Africa
Africa|hCoV-19/South Africa/KRISP-K002322/2020|EPI ISL 515698|B.1.5|South Africa|2020-07-22	Africa|hCoV-19/South Africa/LR00106/2020|EPI ISL 514403|C.1|South Africa|2020-07-15	0.0005113192	Africa
Africa|hCoV-19/South Africa/KRISP-K002323/2020|EPI ISL 515699|B.1.1.206|South Africa|2020-07-23	Africa|hCoV-19/South Africa/LR00106/2020|EPI ISL 514403|C.1|South Africa|2020-07-15	0.0005453942	Africa
Africa|hCoV-19/South Africa/KRISP-K002325/2020|EPI ISL 515701|B.1.1.206|South Africa|2020-07-22	Africa|hCoV-19/South Africa/LR00106/2020|EPI ISL 514403|C.1|South Africa|2020-07-15	0.0007501903	Africa
Africa|hCoV-19/South Africa/KRISP-K002326/2020|EPI ISL 515702|B.1.1.206|South Africa|2020-07-22	Africa|hCoV-19/South Africa/LR00106/2020|EPI ISL 514403|C.1|South Africa|2020-07-15	0.0007843218	Africa
Africa|hCoV-19/South Africa/KRISP-K002327/2020|EPI ISL 515703|B.1.1.206|South Africa|2020-07-14	Africa|hCoV-19/South Africa/LR00106/2020|EPI ISL 514403|C.1|South Africa|2020-07-15	0.0005795050	Africa
Africa|hCoV-19/South Africa/KRISP-K002329/2020|EPI ISL 515705|B.1.1.10|South Africa|2020-07-22	Africa|hCoV-19/South Africa/LR00106/2020|EPI ISL 514403|C.1|South Africa|2020-07-15	0.0004771987	Africa
Africa|hCoV-19/South Africa/KRISP-K002331/2020|EPI ISL 515706|H.1|South Africa|2020-07-22	Africa|hCoV-19/South Africa/LR00106/2020|EPI ISL 514403|C.1|South Africa|2020-07-15	0.0005113070	Africa
Africa|hCoV-19/South Africa/KRISP-K002332/2020|EPI ISL 515707|B.1.1.206|South Africa|2020-07-23	Africa|hCoV-19/South Africa/LR00106/2020|EPI ISL 514403|C.1|South Africa|2020-07-15	0.0005794911	Africa
Africa|hCoV-19/South Africa/KRISP-K002333/2020|EPI ISL 515708|B.1.1.206|South Africa|2020-07-22	Africa|hCoV-19/South Africa/LR00106/2020|EPI ISL 514403|C.1|South Africa|2020-07-15	0.0007160589	Africa
Africa|hCoV-19/South Africa/KRISP-K002335/2020|EPI ISL 515709|B.1.1|South Africa|2020-07-23	Africa|hCoV-19/South Africa/LR00106/2020|EPI ISL 514403|C.1|South Africa|2020-07-15	0.0004431040	Africa
Africa|hCoV-19/South Africa/KRISP-K002336/2020|EPI ISL 515710|C.1|South Africa|2020-07-23	Africa|hCoV-19/South Africa/LR00106/2020|EPI ISL 514403|C.1|South Africa|2020-07-15	0.0003408132	Africa
Africa|hCoV-19/South Africa/KRISP-K002337/2020|EPI ISL 515711|B.1.1.99|South Africa|2020-07-22	Africa|hCoV-19/South Africa/LR00106/2020|EPI ISL 514403|C.1|South Africa|2020-07-15	0.0004771890	Africa
Africa|hCoV-19/South Africa/KRISP-K002341/2020|EPI ISL 515714|B.1|South Africa|2020-07-22	Africa|hCoV-19/South Africa/LR00106/2020|EPI ISL 514403|C.1|South Africa|2020-07-15	0.0005795188	Africa
Africa|hCoV-19/South Africa/KRISP-K002343/2020|EPI ISL 515716|B.1.1.206|South Africa|2020-07-23	Africa|hCoV-19/South Africa/LR00106/2020|EPI ISL 514403|C.1|South Africa|2020-07-15	0.0006136061	Africa
Africa|hCoV-19/South Africa/KRISP-K002345/2020|EPI ISL 515717|B.1.1.206|South Africa|2020-07-21	Africa|hCoV-19/South Africa/LR00106/2020|EPI ISL 514403|C.1|South Africa|2020-07-15	0.0007674313	Africa
Africa|hCoV-19/South Africa/KRISP-K002346/2020|EPI ISL 515718|B.1.1.273|South Africa|2020-07-23	Africa|hCoV-19/South Africa/LR00106/2020|EPI ISL 514403|C.1|South Africa|2020-07-15	0.0006505123	Africa
Africa|hCoV-19/South Africa/KRISP-K002347/2020|EPI ISL 515719|B.1.1.206|South Africa|2020-07-23	Africa|hCoV-19/South Africa/LR00106/2020|EPI ISL 514403|C.1|South Africa|2020-07-15	0.0006136210	Africa
Africa|hCoV-19/South Africa/KRISP-K002348/2020|EPI ISL 515720|B.1.1|South Africa|2020-07-22	Africa|hCoV-19/South Africa/LR00106/2020|EPI ISL 514403|C.1|South Africa|2020-07-15	0.0006136061	Africa
Africa|hCoV-19/South Africa/KRISP-K002349/2020|EPI ISL 515721|B.1.1.206|South Africa|2020-07-10	Africa|hCoV-19/South Africa/LR00106/2020|EPI ISL 514403|C.1|South Africa|2020-07-15	0.0006136480	Africa
Africa|hCoV-19/South Africa/KRISP-K002350/2020|EPI ISL 515722|B.1.1.34|South Africa|2020-07-21	Africa|hCoV-19/South Africa/LR00106/2020|EPI ISL 514403|C.1|South Africa|2020-07-15	0.0006818728	Africa
Africa|hCoV-19/South Africa/KRISP-K002352/2020|EPI ISL 515724|C.9|South Africa|2020-07-21	Africa|hCoV-19/South Africa/LR00106/2020|EPI ISL 514403|C.1|South Africa|2020-07-15	0.0005113173	Africa
Africa|hCoV-19/South Africa/KRISP-K002353/2020|EPI ISL 515725|C.1|South Africa|2020-07-22	Africa|hCoV-19/South Africa/LR00106/2020|EPI ISL 514403|C.1|South Africa|2020-07-15	0.0003410305	Africa
Africa|hCoV-19/South Africa/KRISP-K002354/2020|EPI ISL 515726|B.1.1.206|South Africa|2020-07-21	Africa|hCoV-19/South Africa/LR00106/2020|EPI ISL 514403|C.1|South Africa|2020-07-15	0.0005239073	Africa
Africa|hCoV-19/South Africa/KRISP-K002357/2020|EPI ISL 515728|B.1.1.273|South Africa|2020-07-21	Africa|hCoV-19/South Africa/LR00106/2020|EPI ISL 514403|C.1|South Africa|2020-07-15	0.0006817986	Africa
Africa|hCoV-19/South Africa/KRISP-K002358/2020|EPI ISL 515729|B.1.1.206|South Africa|2020-07-21	Africa|hCoV-19/South Africa/LR00106/2020|EPI ISL 514403|C.1|South Africa|2020-07-15	0.0006135643	Africa
Africa|hCoV-19/South Africa/KRISP-K002359/2020|EPI ISL 515730|B.1.1.206|South Africa|2020-07-22	Africa|hCoV-19/South Africa/LR00106/2020|EPI ISL 514403|C.1|South Africa|2020-07-15	0.0006477372	Africa
Africa|hCoV-19/South Africa/KRISP-K002363/2020|EPI ISL 515731|B.1.1|South Africa|2020-07-21	Africa|hCoV-19/South Africa/LR00106/2020|EPI ISL 514403|C.1|South Africa|2020-07-15	0.0003408132	Africa
Africa|hCoV-19/South Africa/KRISP-K002364/2020|EPI ISL 515732|B.1.1.206|South Africa|2020-07-14	Africa|hCoV-19/South Africa/LR00106/2020|EPI ISL 514403|C.1|South Africa|2020-07-15	0.0006135790	Africa
Africa|hCoV-19/South Africa/KRISP-K002365/2020|EPI ISL 515733|B.1.1.273|South Africa|2020-07-22	Africa|hCoV-19/South Africa/LR00106/2020|EPI ISL 514403|C.1|South Africa|2020-07-15	0.0006818288	Africa
Africa|hCoV-19/South Africa/KRISP-K002366/2020|EPI ISL 515734|B.1.1.206|South Africa|2020-07-21	Africa|hCoV-19/South Africa/LR00106/2020|EPI ISL 514403|C.1|South Africa|2020-07-15	0.0005453923	Africa
Africa|hCoV-19/South Africa/KRISP-K002367/2020|EPI ISL 515735|C.1|South Africa|2020-07-22	Africa|hCoV-19/South Africa/LR00106/2020|EPI ISL 514403|C.1|South Africa|2020-07-15	0.0003453591	Africa
Africa|hCoV-19/South Africa/KRISP-K002368/2020|EPI ISL 515736|B.1.1.206|South Africa|2020-07-22	Africa|hCoV-19/South Africa/LR00106/2020|EPI ISL 514403|C.1|South Africa|2020-07-15	0.0005112843	Africa
Africa|hCoV-19/South Africa/KRISP-K002369/2020|EPI ISL 515737|C.1|South Africa|2020-07-22	Africa|hCoV-19/South Africa/LR00106/2020|EPI ISL 514403|C.1|South Africa|2020-07-15	0.0002726449	Africa
Africa|hCoV-19/South Africa/KRISP-K002370/2020|EPI ISL 515738|B.1.1.62|South Africa|2020-07-22	Africa|hCoV-19/South Africa/LR00106/2020|EPI ISL 514403|C.1|South Africa|2020-07-15	0.0006177963	Africa
Africa|hCoV-19/South Africa/KRISP-K002371/2020|EPI ISL 515739|C.1|South Africa|2020-07-22	Africa|hCoV-19/South Africa/LR00106/2020|EPI ISL 514403|C.1|South Africa|2020-07-15	0.0003067256	Africa
Africa|hCoV-19/South Africa/KRISP-K002372/2020|EPI ISL 515740|H.1|South Africa|2020-07-20	Africa|hCoV-19/South Africa/LR00106/2020|EPI ISL 514403|C.1|South Africa|2020-07-15	0.0005795188	Africa
Africa|hCoV-19/South Africa/KRISP-K002375/2020|EPI ISL 515741|B.1.1|South Africa|2020-07-21	Africa|hCoV-19/South Africa/LR00106/2020|EPI ISL 514403|C.1|South Africa|2020-07-15	0.0004106719	Africa
Africa|hCoV-19/South Africa/KRISP-K002376/2020|EPI ISL 515742|B.1.1|South Africa|2020-07-22	Africa|hCoV-19/South Africa/LR00106/2020|EPI ISL 514403|C.1|South Africa|2020-07-15	0.0004472250	Africa
Africa|hCoV-19/South Africa/KRISP-K002377/2020|EPI ISL 515743|B.1.1.206|South Africa|2020-07-22	Africa|hCoV-19/South Africa/LR00106/2020|EPI ISL 514403|C.1|South Africa|2020-07-15	0.0007159640	Africa
Africa|hCoV-19/South Africa/KRISP-K002378/2020|EPI ISL 515744|B.1|South Africa|2020-07-20	Africa|hCoV-19/South Africa/LR00106/2020|EPI ISL 514403|C.1|South Africa|2020-07-15	0.0007501777	Africa
Africa|hCoV-19/South Africa/KRISP-K002379/2020|EPI ISL 515745|C.1|South Africa|2020-07-22	Africa|hCoV-19/South Africa/LR00106/2020|EPI ISL 514403|C.1|South Africa|2020-07-15	0.0002053669	Africa
Africa|hCoV-19/South Africa/KRISP-K002380/2020|EPI ISL 515746|B.1.1|South Africa|2020-07-22	Africa|hCoV-19/South Africa/LR00106/2020|EPI ISL 514403|C.1|South Africa|2020-07-15	0.0004474606	Africa
Africa|hCoV-19/South Africa/KRISP-K002381/2020|EPI ISL 515747|B.1.1|South Africa|2020-07-17	Africa|hCoV-19/South Africa/LR00106/2020|EPI ISL 514403|C.1|South Africa|2020-07-15	0.0005807777	Africa
Africa|hCoV-19/South Africa/KRISP-K002382/2020|EPI ISL 515748|B.1.1.206|South Africa|2020-07-22	Africa|hCoV-19/South Africa/LR00106/2020|EPI ISL 514403|C.1|South Africa|2020-07-15	0.0006136060	Africa
Africa|hCoV-19/South Africa/KRISP-K002383/2020|EPI ISL 515749|B.1.1.206|South Africa|2020-07-20	Africa|hCoV-19/South Africa/LR00106/2020|EPI ISL 514403|C.1|South Africa|2020-07-15	0.0005795050	Africa
Africa|hCoV-19/South Africa/KRISP-K002384/2020|EPI ISL 515750|B.1.1.273|South Africa|2020-07-22	Africa|hCoV-19/South Africa/LR00106/2020|EPI ISL 514403|C.1|South Africa|2020-07-15	0.0005498655	Africa
Africa|hCoV-19/South Africa/KRISP-K002385/2020|EPI ISL 515751|B.1.1.206|South Africa|2020-07-22	Africa|hCoV-19/South Africa/LR00106/2020|EPI ISL 514403|C.1|South Africa|2020-07-15	0.0005112722	Africa
Africa|hCoV-19/South Africa/KRISP-K002386/2020|EPI ISL 515752|B.1.1.206|South Africa|2020-07-21	Africa|hCoV-19/South Africa/LR00106/2020|EPI ISL 514403|C.1|South Africa|2020-07-15	0.0006135643	Africa
Africa|hCoV-19/South Africa/KRISP-K002387/2020|EPI ISL 515753|B.1.1.64|South Africa|2020-07-22	Africa|hCoV-19/South Africa/LR00106/2020|EPI ISL 514403|C.1|South Africa|2020-07-15	0.0005112722	Africa
Africa|hCoV-19/South Africa/KRISP-K002388/2020|EPI ISL 515754|B.1.1.206|South Africa|2020-07-22	Africa|hCoV-19/South Africa/LR00106/2020|EPI ISL 514403|C.1|South Africa|2020-07-15	0.0006135914	Africa
Africa|hCoV-19/South Africa/KRISP-K002390/2020|EPI ISL 515755|B.1|South Africa|2020-07-25	Africa|hCoV-19/South Africa/LR00106/2020|EPI ISL 514403|C.1|South Africa|2020-07-15	0.0005520602	Africa
Africa|hCoV-19/South Africa/KRISP-K002391/2020|EPI ISL 515756|B.1.1.57|South Africa|2020-07-21	Africa|hCoV-19/South Africa/LR00106/2020|EPI ISL 514403|C.1|South Africa|2020-07-15	0.0005843590	Africa
Africa|hCoV-19/South Africa/KRISP-K002392/2020|EPI ISL 515757|B.1.1|South Africa|2020-07-27	Africa|hCoV-19/South Africa/LR00106/2020|EPI ISL 514403|C.1|South Africa|2020-07-15	0.0005795052	Africa
Africa|hCoV-19/South Africa/KRISP-K002393/2020|EPI ISL 515758|B.1.1|South Africa|2020-07-28	Africa|hCoV-19/South Africa/LR00106/2020|EPI ISL 514403|C.1|South Africa|2020-07-15	0.0004089926	Africa
Africa|hCoV-19/South Africa/KRISP-K002394/2020|EPI ISL 515759|C.1|South Africa|2020-07-28	Africa|hCoV-19/South Africa/LR00106/2020|EPI ISL 514403|C.1|South Africa|2020-07-15	0.0004104779	Africa
Africa|hCoV-19/South Africa/KRISP-K002395/2020|EPI ISL 515760|B.1.1.273|South Africa|2020-07-28	Africa|hCoV-19/South Africa/LR00106/2020|EPI ISL 514403|C.1|South Africa|2020-07-15	0.0007500424	Africa
Africa|hCoV-19/South Africa/KRISP-K002396/2020|EPI ISL 515761|H.1|South Africa|2020-07-30	Africa|hCoV-19/South Africa/LR00106/2020|EPI ISL 514403|C.1|South Africa|2020-07-15	0.0004273068	Africa
Africa|hCoV-19/South Africa/KRISP-K002398/2020|EPI ISL 515762|B.1.1.117|South Africa|2020-07-27	Africa|hCoV-19/South Africa/LR00106/2020|EPI ISL 514403|C.1|South Africa|2020-07-15	0.0005453932	Africa
Africa|hCoV-19/South Africa/KRISP-K002399/2020|EPI ISL 515763|B.1.1.62|South Africa|2020-07-30	Africa|hCoV-19/South Africa/LR00106/2020|EPI ISL 514403|C.1|South Africa|2020-07-15	0.0006136332	Africa
Africa|hCoV-19/South Africa/KRISP-K002400/2020|EPI ISL 515764|B.1.1.206|South Africa|2020-07-30	Africa|hCoV-19/South Africa/LR00106/2020|EPI ISL 514403|C.1|South Africa|2020-07-15	0.0006135643	Africa
Africa|hCoV-19/South Africa/KRISP-K002403/2020|EPI ISL 515767|B.1.1.117|South Africa|2020-07-24	Africa|hCoV-19/South Africa/LR00106/2020|EPI ISL 514403|C.1|South Africa|2020-07-15	0.0005453923	Africa
Africa|hCoV-19/South Africa/KRISP-K002404/2020|EPI ISL 515768|C.1|South Africa|2020-07-27	Africa|hCoV-19/South Africa/LR00106/2020|EPI ISL 514403|C.1|South Africa|2020-07-15	0.0004122968	Africa
Africa|hCoV-19/South Africa/KRISP-K002405/2020|EPI ISL 515769|B.1.1.273|South Africa|2020-07-27	Africa|hCoV-19/South Africa/LR00106/2020|EPI ISL 514403|C.1|South Africa|2020-07-15	0.0005454052	Africa
Africa|hCoV-19/South Africa/KRISP-K002406/2020|EPI ISL 515770|B.1.1.57|South Africa|2020-07-29	Africa|hCoV-19/South Africa/LR00106/2020|EPI ISL 514403|C.1|South Africa|2020-07-15	0.0005499791	Africa
Africa|hCoV-19/South Africa/KRISP-K002407/2020|EPI ISL 515771|B.1.1.273|South Africa|2020-07-30	Africa|hCoV-19/South Africa/LR00106/2020|EPI ISL 514403|C.1|South Africa|2020-07-15	0.0006136335	Africa
Africa|hCoV-19/South Africa/KRISP-K002408/2020|EPI ISL 515772|B.1.5|South Africa|2020-07-28	Africa|hCoV-19/South Africa/LR00106/2020|EPI ISL 514403|C.1|South Africa|2020-07-15	0.0005541763	Africa
Africa|hCoV-19/South Africa/KRISP-K002411/2020|EPI ISL 515773|C.9|South Africa|2020-07-29	Africa|hCoV-19/South Africa/LR00106/2020|EPI ISL 514403|C.1|South Africa|2020-07-15	0.0004771872	Africa
Africa|hCoV-19/South Africa/KRISP-K002412/2020|EPI ISL 515774|B.1.1|South Africa|2020-07-28	Africa|hCoV-19/South Africa/LR00106/2020|EPI ISL 514403|C.1|South Africa|2020-07-15	0.0005148463	Africa
Africa|hCoV-19/South Africa/KRISP-K002413/2020|EPI ISL 515775|B.1.1.206|South Africa|2020-07-24	Africa|hCoV-19/South Africa/LR00106/2020|EPI ISL 514403|C.1|South Africa|2020-07-15	0.0007159642	Africa
Africa|hCoV-19/South Africa/KRISP-K002414/2020|EPI ISL 515776|B.1.1.206|South Africa|2020-07-24	Africa|hCoV-19/South Africa/LR00106/2020|EPI ISL 514403|C.1|South Africa|2020-07-15	0.0005112722	Africa
Africa|hCoV-19/South Africa/KRISP-K002415/2020|EPI ISL 515777|B.1.1.206|South Africa|2020-07-29	Africa|hCoV-19/South Africa/LR00106/2020|EPI ISL 514403|C.1|South Africa|2020-07-15	0.0006136061	Africa
Africa|hCoV-19/South Africa/KRISP-K002416/2020|EPI ISL 515778|B.1.1.206|South Africa|2020-07-30	Africa|hCoV-19/South Africa/LR00106/2020|EPI ISL 514403|C.1|South Africa|2020-07-15	0.0006818426	Africa
Africa|hCoV-19/South Africa/KRISP-K002417/2020|EPI ISL 515779|B.1.1.206|South Africa|2020-07-30	Africa|hCoV-19/South Africa/LR00106/2020|EPI ISL 514403|C.1|South Africa|2020-07-15	0.0004597656	Africa
Africa|hCoV-19/South Africa/KRISP-K002418/2020|EPI ISL 515780|B.1.1.206|South Africa|2020-07-30	Africa|hCoV-19/South Africa/LR00106/2020|EPI ISL 514403|C.1|South Africa|2020-07-15	0.0005112723	Africa
Africa|hCoV-19/South Africa/KRISP-K002419/2020|EPI ISL 515781|B.1.1.206|South Africa|2020-07-30	Africa|hCoV-19/South Africa/LR00106/2020|EPI ISL 514403|C.1|South Africa|2020-07-15	0.0005112722	Africa
Africa|hCoV-19/South Africa/KRISP-K002420/2020|EPI ISL 515782|B.1.1.206|South Africa|2020-07-30	Africa|hCoV-19/South Africa/LR00106/2020|EPI ISL 514403|C.1|South Africa|2020-07-15	0.0005453923	Africa
Africa|hCoV-19/South Africa/KRISP-K002421/2020|EPI ISL 515783|B.1.1.206|South Africa|2020-07-30	Africa|hCoV-19/South Africa/LR00106/2020|EPI ISL 514403|C.1|South Africa|2020-07-15	0.0004801557	Africa
Africa|hCoV-19/South Africa/KRISP-K002423/2020|EPI ISL 515784|B.1.1.117|South Africa|2020-07-30	Africa|hCoV-19/South Africa/LR00106/2020|EPI ISL 514403|C.1|South Africa|2020-07-15	0.0005460996	Africa
Africa|hCoV-19/South Africa/KRISP-K002424/2020|EPI ISL 515785|B.1.1.57|South Africa|2020-07-30	Africa|hCoV-19/South Africa/LR00106/2020|EPI ISL 514403|C.1|South Africa|2020-07-15	0.0005547131	Africa
Africa|hCoV-19/South Africa/KRISP-K002425/2020|EPI ISL 515786|B.1.1.57|South Africa|2020-07-29	Africa|hCoV-19/South Africa/LR00106/2020|EPI ISL 514403|C.1|South Africa|2020-07-15	0.0006875784	Africa
Africa|hCoV-19/South Africa/KRISP-K002426/2020|EPI ISL 515787|C.1|South Africa|2020-07-29	Africa|hCoV-19/South Africa/LR00106/2020|EPI ISL 514403|C.1|South Africa|2020-07-15	0.0003071548	Africa
Africa|hCoV-19/South Africa/KRISP-K002427/2020|EPI ISL 515788|B.1.1|South Africa|2020-07-30	Africa|hCoV-19/South Africa/LR00106/2020|EPI ISL 514403|C.1|South Africa|2020-07-15	0.0006196460	Africa
Africa|hCoV-19/South Africa/KRISP-K002428/2020|EPI ISL 515789|B.1.1.273|South Africa|2020-07-30	Africa|hCoV-19/South Africa/LR00106/2020|EPI ISL 514403|C.1|South Africa|2020-07-15	0.0006476954	Africa
Africa|hCoV-19/South Africa/KRISP-K002429/2020|EPI ISL 515790|B.1.1.206|South Africa|2020-07-30	Africa|hCoV-19/South Africa/LR00106/2020|EPI ISL 514403|C.1|South Africa|2020-07-15	0.0006135937	Africa
Africa|hCoV-19/South Africa/KRISP-K002430/2020|EPI ISL 515791|B.1.1.206|South Africa|2020-07-30	Africa|hCoV-19/South Africa/LR00106/2020|EPI ISL 514403|C.1|South Africa|2020-07-15	0.0006477241	Africa
Africa|hCoV-19/South Africa/KRISP-K002431/2020|EPI ISL 515792|C.1|South Africa|2020-07-29	Africa|hCoV-19/South Africa/LR00106/2020|EPI ISL 514403|C.1|South Africa|2020-07-15	0.0004448777	Africa
Africa|hCoV-19/South Africa/KRISP-K002433/2020|EPI ISL 515793|B.1.1.206|South Africa|2020-07-30	Africa|hCoV-19/South Africa/LR00106/2020|EPI ISL 514403|C.1|South Africa|2020-07-15	0.0004826711	Africa
Africa|hCoV-19/South Africa/KRISP-K002437/2020|EPI ISL 515794|B.1.1.62|South Africa|2020-07-30	Africa|hCoV-19/South Africa/LR00106/2020|EPI ISL 514403|C.1|South Africa|2020-07-15	0.0005113294	Africa
Africa|hCoV-19/South Africa/KRISP-K002439/2020|EPI ISL 515795|B.1.1.206|South Africa|2020-07-30	Africa|hCoV-19/South Africa/LR00106/2020|EPI ISL 514403|C.1|South Africa|2020-07-15	0.0005547125	Africa
Africa|hCoV-19/South Africa/KRISP-K002440/2020|EPI ISL 515796|B.1.1.40|South Africa|2020-07-29	Africa|hCoV-19/South Africa/LR00106/2020|EPI ISL 514403|C.1|South Africa|2020-07-15	0.0006515704	Africa
Africa|hCoV-19/South Africa/KRISP-K002441/2020|EPI ISL 515797|C.1|South Africa|2020-07-30	Africa|hCoV-19/South Africa/LR00106/2020|EPI ISL 514403|C.1|South Africa|2020-07-15	0.0002726448	Africa
Africa|hCoV-19/South Africa/KRISP-K002442/2020|EPI ISL 515798|B.1.1.99|South Africa|2020-07-30	Africa|hCoV-19/South Africa/LR00106/2020|EPI ISL 514403|C.1|South Africa|2020-07-15	0.0005188701	Africa
Africa|hCoV-19/South Africa/KRISP-K002443/2020|EPI ISL 515799|C.1|South Africa|2020-07-29	Africa|hCoV-19/South Africa/LR00106/2020|EPI ISL 514403|C.1|South Africa|2020-07-15	0.0003417818	Africa
Africa|hCoV-19/South Africa/KRISP-K002444/2020|EPI ISL 518034|B.1.1.57|South Africa|2020-07-07	Africa|hCoV-19/South Africa/LR00106/2020|EPI ISL 514403|C.1|South Africa|2020-07-15	0.0005112948	Africa
Africa|hCoV-19/South Africa/KRISP-K002445/2020|EPI ISL 518035|H.1|South Africa|2020-07-07	Africa|hCoV-19/South Africa/LR00106/2020|EPI ISL 514403|C.1|South Africa|2020-07-15	0.0006136750	Africa
Africa|hCoV-19/South Africa/KRISP-K002448/2020|EPI ISL 518037|B.1.1|South Africa|2020-07-17	Africa|hCoV-19/South Africa/LR00106/2020|EPI ISL 514403|C.1|South Africa|2020-07-15	0.0004430844	Africa
Africa|hCoV-19/South Africa/KRISP-K002449/2020|EPI ISL 518038|B.1.1.57|South Africa|2020-07-17	Africa|hCoV-19/South Africa/LR00106/2020|EPI ISL 514403|C.1|South Africa|2020-07-15	0.0004812333	Africa
Africa|hCoV-19/South Africa/KRISP-K002451/2020|EPI ISL 518039|B.1.1|South Africa|2020-07-18	Africa|hCoV-19/South Africa/LR00106/2020|EPI ISL 514403|C.1|South Africa|2020-07-15	0.0004430846	Africa
Africa|hCoV-19/South Africa/KRISP-K002454/2020|EPI ISL 518040|H.1|South Africa|2020-07-13	Africa|hCoV-19/South Africa/LR00106/2020|EPI ISL 514403|C.1|South Africa|2020-07-15	0.0005454183	Africa
Africa|hCoV-19/South Africa/KRISP-K002455/2020|EPI ISL 518041|B.1.1.273|South Africa|2020-07-13	Africa|hCoV-19/South Africa/LR00106/2020|EPI ISL 514403|C.1|South Africa|2020-07-15	0.0005794794	Africa
Africa|hCoV-19/South Africa/KRISP-K002456/2020|EPI ISL 518042|B.1.1.273|South Africa|2020-07-09	Africa|hCoV-19/South Africa/LR00106/2020|EPI ISL 514403|C.1|South Africa|2020-07-15	0.0006143056	Africa
Africa|hCoV-19/South Africa/KRISP-K002457/2020|EPI ISL 518043|B.1.1.273|South Africa|2020-07-07	Africa|hCoV-19/South Africa/LR00106/2020|EPI ISL 514403|C.1|South Africa|2020-07-15	0.0006135938	Africa
Africa|hCoV-19/South Africa/KRISP-K002460/2020|EPI ISL 518044|H.1|South Africa|2020-07-06	Africa|hCoV-19/South Africa/LR00106/2020|EPI ISL 514403|C.1|South Africa|2020-07-15	0.0005454183	Africa
Africa|hCoV-19/South Africa/KRISP-K002461/2020|EPI ISL 518045|B.1.106|South Africa|2020-07-06	Africa|hCoV-19/South Africa/LR00106/2020|EPI ISL 514403|C.1|South Africa|2020-07-15	0.0006477395	Africa
Africa|hCoV-19/South Africa/KRISP-K002464/2020|EPI ISL 518047|B.1.1.273|South Africa|2020-07-14	Africa|hCoV-19/South Africa/LR00106/2020|EPI ISL 514403|C.1|South Africa|2020-07-15	0.0006136332	Africa
Africa|hCoV-19/South Africa/KRISP-K002465/2020|EPI ISL 518048|B.1.1.273|South Africa|2020-06-25	Africa|hCoV-19/South Africa/LR00106/2020|EPI ISL 514403|C.1|South Africa|2020-07-15	0.0005795050	Africa
Africa|hCoV-19/South Africa/KRISP-K002466/2020|EPI ISL 518049|B.1.1.62|South Africa|2020-06-23	Africa|hCoV-19/South Africa/LR00106/2020|EPI ISL 514403|C.1|South Africa|2020-07-15	0.0004772197	Africa
Africa|hCoV-19/South Africa/KRISP-K002467/2020|EPI ISL 518050|B.1.5|South Africa|2020-07-01	Africa|hCoV-19/South Africa/LR00106/2020|EPI ISL 514403|C.1|South Africa|2020-07-15	0.0005795327	Africa
Africa|hCoV-19/South Africa/KRISP-K002472/2020|EPI ISL 518051|B.1.5|South Africa|2020-07-14	Africa|hCoV-19/South Africa/LR00106/2020|EPI ISL 514403|C.1|South Africa|2020-07-15	0.0007160153	Africa
Africa|hCoV-19/South Africa/KRISP-K002474/2020|EPI ISL 518052|B.1.1.273|South Africa|2020-06-29	Africa|hCoV-19/South Africa/LR00106/2020|EPI ISL 514403|C.1|South Africa|2020-07-15	0.0005454053	Africa
Africa|hCoV-19/South Africa/KRISP-K002479/2020|EPI ISL 535390|C.1|South Africa|2020-08-07	Africa|hCoV-19/South Africa/LR00106/2020|EPI ISL 514403|C.1|South Africa|2020-07-15	0.0003067318	Africa
Africa|hCoV-19/South Africa/KRISP-K002483/2020|EPI ISL 535391|H.1|South Africa|2020-08-07	Africa|hCoV-19/South Africa/LR00106/2020|EPI ISL 514403|C.1|South Africa|2020-07-15	0.0005909037	Africa
Africa|hCoV-19/South Africa/KRISP-K002484/2020|EPI ISL 535392|B.1|South Africa|2020-08-07	Africa|hCoV-19/South Africa/LR00106/2020|EPI ISL 514403|C.1|South Africa|2020-07-15	0.0008184621	Africa
Africa|hCoV-19/South Africa/KRISP-K002486/2020|EPI ISL 535393|H.1|South Africa|2020-08-07	Africa|hCoV-19/South Africa/LR00106/2020|EPI ISL 514403|C.1|South Africa|2020-07-15	0.0006136479	Africa
Africa|hCoV-19/South Africa/KRISP-K002490/2020|EPI ISL 535394|B.1.1.10|South Africa|2020-08-07	Africa|hCoV-19/South Africa/LR00106/2020|EPI ISL 514403|C.1|South Africa|2020-07-15	0.0004430950	Africa
Africa|hCoV-19/South Africa/KRISP-K002491/2020|EPI ISL 535395|B.1.1|South Africa|2020-08-07	Africa|hCoV-19/South Africa/LR00106/2020|EPI ISL 514403|C.1|South Africa|2020-07-15	0.0006818727	Africa
Africa|hCoV-19/South Africa/KRISP-K002495/2020|EPI ISL 535396|B.1.1.273|South Africa|2020-08-06	Africa|hCoV-19/South Africa/LR00106/2020|EPI ISL 514403|C.1|South Africa|2020-07-15	0.0007501239	Africa
Africa|hCoV-19/South Africa/KRISP-K002498/2020|EPI ISL 535397|B.1.1.206|South Africa|2020-08-05	Africa|hCoV-19/South Africa/LR00106/2020|EPI ISL 514403|C.1|South Africa|2020-07-15	0.0005453923	Africa
Africa|hCoV-19/South Africa/KRISP-K002501/2020|EPI ISL 535398|B.1.1.273|South Africa|2020-08-07	Africa|hCoV-19/South Africa/LR00106/2020|EPI ISL 514403|C.1|South Africa|2020-07-15	0.0005453942	Africa
Africa|hCoV-19/South Africa/KRISP-K002502/2020|EPI ISL 535399|B.1.1.206|South Africa|2020-08-05	Africa|hCoV-19/South Africa/LR00106/2020|EPI ISL 514403|C.1|South Africa|2020-07-15	0.0005795050	Africa
Africa|hCoV-19/South Africa/KRISP-K002504/2020|EPI ISL 535400|B.1.1.40|South Africa|2020-08-06	Africa|hCoV-19/South Africa/LR00106/2020|EPI ISL 514403|C.1|South Africa|2020-07-15	0.0005453812	Africa
Africa|hCoV-19/South Africa/KRISP-K002516/2020|EPI ISL 535402|C.1|South Africa|2020-08-07	Africa|hCoV-19/South Africa/LR00106/2020|EPI ISL 514403|C.1|South Africa|2020-07-15	0.0003444980	Africa
Africa|hCoV-19/South Africa/KRISP-K002520/2020|EPI ISL 535403|B.1.1.206|South Africa|2020-08-07	Africa|hCoV-19/South Africa/LR00106/2020|EPI ISL 514403|C.1|South Africa|2020-07-15	0.0006136334	Africa
Africa|hCoV-19/South Africa/KRISP-K002526/2020|EPI ISL 535404|B.1.1|South Africa|2020-08-07	Africa|hCoV-19/South Africa/LR00106/2020|EPI ISL 514403|C.1|South Africa|2020-07-15	0.0006818263	Africa
Africa|hCoV-19/South Africa/KRISP-K002532/2020|EPI ISL 535405|B.1.1|South Africa|2020-07-30	Africa|hCoV-19/South Africa/LR00106/2020|EPI ISL 514403|C.1|South Africa|2020-07-15	0.0005795167	Africa
Africa|hCoV-19/South Africa/KRISP-K002533/2020|EPI ISL 535406|B.1.1|South Africa|2020-07-30	Africa|hCoV-19/South Africa/LR00106/2020|EPI ISL 514403|C.1|South Africa|2020-07-15	0.0005795167	Africa
Africa|hCoV-19/South Africa/KRISP-K002534/2020|EPI ISL 535407|B.1.1.206|South Africa|2020-07-30	Africa|hCoV-19/South Africa/LR00106/2020|EPI ISL 514403|C.1|South Africa|2020-07-15	0.0005633310	Africa
Africa|hCoV-19/South Africa/KRISP-K002535/2020|EPI ISL 535408|B.1.1|South Africa|2020-07-30	Africa|hCoV-19/South Africa/LR00106/2020|EPI ISL 514403|C.1|South Africa|2020-07-15	0.0006135805	Africa
Africa|hCoV-19/South Africa/KRISP-K002536/2020|EPI ISL 535409|C.1|South Africa|2020-07-30	Africa|hCoV-19/South Africa/LR00106/2020|EPI ISL 514403|C.1|South Africa|2020-07-15	0.0002773072	Africa
Africa|hCoV-19/South Africa/KRISP-K002537/2020|EPI ISL 535410|B.1.1.206|South Africa|2020-07-30	Africa|hCoV-19/South Africa/LR00106/2020|EPI ISL 514403|C.1|South Africa|2020-07-15	0.0006477529	Africa
Africa|hCoV-19/South Africa/KRISP-K002541/2020|EPI ISL 535411|B.1.1.57|South Africa|2020-07-30	Africa|hCoV-19/South Africa/LR00106/2020|EPI ISL 514403|C.1|South Africa|2020-07-15	0.0005993881	Africa
Africa|hCoV-19/South Africa/KRISP-K002542/2020|EPI ISL 535412|B.1.1.206|South Africa|2020-07-30	Africa|hCoV-19/South Africa/LR00106/2020|EPI ISL 514403|C.1|South Africa|2020-07-15	0.0006476802	Africa
Africa|hCoV-19/South Africa/KRISP-K002543/2020|EPI ISL 535413|C.1|South Africa|2020-07-30	Africa|hCoV-19/South Africa/LR00106/2020|EPI ISL 514403|C.1|South Africa|2020-07-15	0.0002385441	Africa
Africa|hCoV-19/South Africa/KRISP-K002544/2020|EPI ISL 535414|B.1.1.206|South Africa|2020-07-30	Africa|hCoV-19/South Africa/LR00106/2020|EPI ISL 514403|C.1|South Africa|2020-07-15	0.0006136332	Africa
Africa|hCoV-19/South Africa/KRISP-K002545/2020|EPI ISL 535415|B.1.1.254|South Africa|2020-07-30	Africa|hCoV-19/South Africa/LR00106/2020|EPI ISL 514403|C.1|South Africa|2020-07-15	0.0005453812	Africa
Africa|hCoV-19/South Africa/KRISP-K002546/2020|EPI ISL 535416|B.1.1|South Africa|2020-07-30	Africa|hCoV-19/South Africa/LR00106/2020|EPI ISL 514403|C.1|South Africa|2020-07-15	0.0005453923	Africa
Africa|hCoV-19/South Africa/KRISP-K002547/2020|EPI ISL 535417|C.1|South Africa|2020-07-30	Africa|hCoV-19/South Africa/LR00106/2020|EPI ISL 514403|C.1|South Africa|2020-07-15	0.0002044573	Africa
Africa|hCoV-19/South Africa/KRISP-K002548/2020|EPI ISL 535418|B.1.1|South Africa|2020-07-30	Africa|hCoV-19/South Africa/LR00106/2020|EPI ISL 514403|C.1|South Africa|2020-07-15	0.0006504265	Africa
Africa|hCoV-19/South Africa/KRISP-K002550/2020|EPI ISL 535420|B.1.1.206|South Africa|2020-07-29	Africa|hCoV-19/South Africa/LR00106/2020|EPI ISL 514403|C.1|South Africa|2020-07-15	0.0005453683	Africa
Africa|hCoV-19/South Africa/KRISP-K002552/2020|EPI ISL 535421|B.1.1.206|South Africa|2020-07-30	Africa|hCoV-19/South Africa/LR00106/2020|EPI ISL 514403|C.1|South Africa|2020-07-15	0.0005794655	Africa
Africa|hCoV-19/South Africa/KRISP-K002553/2020|EPI ISL 535422|C.1|South Africa|2020-07-29	Africa|hCoV-19/South Africa/LR00106/2020|EPI ISL 514403|C.1|South Africa|2020-07-15	0.0002726329	Africa
Africa|hCoV-19/South Africa/KRISP-K002554/2020|EPI ISL 535423|B.1.1.273|South Africa|2020-07-30	Africa|hCoV-19/South Africa/LR00106/2020|EPI ISL 514403|C.1|South Africa|2020-07-15	0.0005944926	Africa
Africa|hCoV-19/South Africa/KRISP-K002555/2020|EPI ISL 535424|B.1.1.57|South Africa|2020-07-30	Africa|hCoV-19/South Africa/LR00106/2020|EPI ISL 514403|C.1|South Africa|2020-07-15	0.0005473699	Africa
Africa|hCoV-19/South Africa/KRISP-K002556/2020|EPI ISL 535425|B.1.1.273|South Africa|2020-07-29	Africa|hCoV-19/South Africa/LR00106/2020|EPI ISL 514403|C.1|South Africa|2020-07-15	0.0004771988	Africa
Africa|hCoV-19/South Africa/KRISP-K002558/2020|EPI ISL 535426|B.1.1.273|South Africa|2020-07-30	Africa|hCoV-19/South Africa/LR00106/2020|EPI ISL 514403|C.1|South Africa|2020-07-15	0.0005795189	Africa
Africa|hCoV-19/South Africa/KRISP-K002559/2020|EPI ISL 535427|B.1.1.206|South Africa|2020-07-29	Africa|hCoV-19/South Africa/LR00106/2020|EPI ISL 514403|C.1|South Africa|2020-07-15	0.0006136061	Africa
Africa|hCoV-19/South Africa/KRISP-K002560/2020|EPI ISL 535428|B.1.1.206|South Africa|2020-07-31	Africa|hCoV-19/South Africa/LR00106/2020|EPI ISL 514403|C.1|South Africa|2020-07-15	0.0005112844	Africa
Africa|hCoV-19/South Africa/KRISP-K002561/2020|EPI ISL 535429|C.1|South Africa|2020-07-30	Africa|hCoV-19/South Africa/LR00106/2020|EPI ISL 514403|C.1|South Africa|2020-07-15	0.0003782534	Africa
Africa|hCoV-19/South Africa/KRISP-K002562/2020|EPI ISL 535430|H.1|South Africa|2020-07-30	Africa|hCoV-19/South Africa/LR00106/2020|EPI ISL 514403|C.1|South Africa|2020-07-15	0.0005795444	Africa
Africa|hCoV-19/South Africa/KRISP-K002563/2020|EPI ISL 535431|H.1|South Africa|2020-07-30	Africa|hCoV-19/South Africa/LR00106/2020|EPI ISL 514403|C.1|South Africa|2020-07-15	0.0005795050	Africa
Africa|hCoV-19/South Africa/KRISP-K002566/2020|EPI ISL 535432|C.1|South Africa|2020-07-29	Africa|hCoV-19/South Africa/LR00106/2020|EPI ISL 514403|C.1|South Africa|2020-07-15	0.0003088514	Africa
Africa|hCoV-19/South Africa/KRISP-K002567/2020|EPI ISL 535433|B.1.1|South Africa|2020-07-29	Africa|hCoV-19/South Africa/LR00106/2020|EPI ISL 514403|C.1|South Africa|2020-07-15	0.0005112947	Africa
Africa|hCoV-19/South Africa/KRISP-K002568/2020|EPI ISL 535434|B.1.1|South Africa|2020-07-29	Africa|hCoV-19/South Africa/LR00106/2020|EPI ISL 514403|C.1|South Africa|2020-07-15	0.0005454053	Africa
Africa|hCoV-19/South Africa/KRISP-K002570/2020|EPI ISL 535436|B.1.5.19|South Africa|2020-07-29	Africa|hCoV-19/South Africa/LR00106/2020|EPI ISL 514403|C.1|South Africa|2020-07-15	0.0008524689	Africa
Africa|hCoV-19/South Africa/KRISP-K002571/2020|EPI ISL 535437|B.1.1.206|South Africa|2020-07-30	Africa|hCoV-19/South Africa/LR00106/2020|EPI ISL 514403|C.1|South Africa|2020-07-15	0.0004976695	Africa
Africa|hCoV-19/South Africa/KRISP-K002572/2020|EPI ISL 535438|B.1.1.206|South Africa|2020-07-30	Africa|hCoV-19/South Africa/LR00106/2020|EPI ISL 514403|C.1|South Africa|2020-07-15	0.0005794655	Africa
Africa|hCoV-19/South Africa/KRISP-K002573/2020|EPI ISL 535439|B.1.1|South Africa|2020-07-29	Africa|hCoV-19/South Africa/LR00106/2020|EPI ISL 514403|C.1|South Africa|2020-07-15	0.0005112844	Africa
Africa|hCoV-19/South Africa/KRISP-K002574/2020|EPI ISL 535440|H.1|South Africa|2020-07-31	Africa|hCoV-19/South Africa/LR00106/2020|EPI ISL 514403|C.1|South Africa|2020-07-15	0.0005454294	Africa
Africa|hCoV-19/South Africa/KRISP-K002576/2020|EPI ISL 535441|H.1|South Africa|2020-07-28	Africa|hCoV-19/South Africa/LR00106/2020|EPI ISL 514403|C.1|South Africa|2020-07-15	0.0004771890	Africa
Africa|hCoV-19/South Africa/KRISP-K002577/2020|EPI ISL 535442|H.1|South Africa|2020-07-31	Africa|hCoV-19/South Africa/LR00106/2020|EPI ISL 514403|C.1|South Africa|2020-07-15	0.0005795562	Africa
Africa|hCoV-19/South Africa/KRISP-K002578/2020|EPI ISL 535443|H.1|South Africa|2020-07-31	Africa|hCoV-19/South Africa/LR00106/2020|EPI ISL 514403|C.1|South Africa|2020-07-15	0.0005453812	Africa
Africa|hCoV-19/South Africa/KRISP-K002579/2020|EPI ISL 535444|B.1.1.117|South Africa|2020-07-29	Africa|hCoV-19/South Africa/LR00106/2020|EPI ISL 514403|C.1|South Africa|2020-07-15	0.0004771987	Africa
Africa|hCoV-19/South Africa/KRISP-K002580/2020|EPI ISL 535445|C.9|South Africa|2020-07-30	Africa|hCoV-19/South Africa/LR00106/2020|EPI ISL 514403|C.1|South Africa|2020-07-15	0.0005795818	Africa
Africa|hCoV-19/South Africa/KRISP-K002581/2020|EPI ISL 535446|B.1.1.273|South Africa|2020-07-31	Africa|hCoV-19/South Africa/LR00106/2020|EPI ISL 514403|C.1|South Africa|2020-07-15	0.0006136061	Africa
Africa|hCoV-19/South Africa/KRISP-K002582/2020|EPI ISL 535447|B.1.1|South Africa|2020-07-31	Africa|hCoV-19/South Africa/LR00106/2020|EPI ISL 514403|C.1|South Africa|2020-07-15	0.0005794911	Africa
Africa|hCoV-19/South Africa/KRISP-K002583/2020|EPI ISL 535448|B.1.1.273|South Africa|2020-08-01	Africa|hCoV-19/South Africa/LR00106/2020|EPI ISL 514403|C.1|South Africa|2020-07-15	0.0006135790	Africa
Africa|hCoV-19/South Africa/KRISP-K002584/2020|EPI ISL 535449|B.1.1.1|South Africa|2020-08-01	Africa|hCoV-19/South Africa/LR00106/2020|EPI ISL 514403|C.1|South Africa|2020-07-15	0.0005113051	Africa
Africa|hCoV-19/South Africa/KRISP-K002585/2020|EPI ISL 535450|B.1.1.206|South Africa|2020-07-31	Africa|hCoV-19/South Africa/LR00106/2020|EPI ISL 514403|C.1|South Africa|2020-07-15	0.0006476645	Africa
Africa|hCoV-19/South Africa/KRISP-K002586/2020|EPI ISL 535451|H.1|South Africa|2020-08-01	Africa|hCoV-19/South Africa/LR00106/2020|EPI ISL 514403|C.1|South Africa|2020-07-15	0.0005454293	Africa
Africa|hCoV-19/South Africa/KRISP-K002587/2020|EPI ISL 535452|H.1|South Africa|2020-07-29	Africa|hCoV-19/South Africa/LR00106/2020|EPI ISL 514403|C.1|South Africa|2020-07-15	0.0005112844	Africa
Africa|hCoV-19/South Africa/KRISP-K002590/2020|EPI ISL 535455|H.1|South Africa|2020-07-31	Africa|hCoV-19/South Africa/LR00106/2020|EPI ISL 514403|C.1|South Africa|2020-07-15	0.0004771890	Africa
Africa|hCoV-19/South Africa/KRISP-K002591/2020|EPI ISL 535456|B.1.5.31|South Africa|2020-07-28	Africa|hCoV-19/South Africa/LR00106/2020|EPI ISL 514403|C.1|South Africa|2020-07-15	0.0008183172	Africa
Africa|hCoV-19/South Africa/KRISP-K002592/2020|EPI ISL 535457|B.1.1.206|South Africa|2020-07-30	Africa|hCoV-19/South Africa/LR00106/2020|EPI ISL 514403|C.1|South Africa|2020-07-15	0.0005453682	Africa
Africa|hCoV-19/South Africa/KRISP-K002594/2020|EPI ISL 535459|B.1.1.62|South Africa|2020-07-28	Africa|hCoV-19/South Africa/LR00106/2020|EPI ISL 514403|C.1|South Africa|2020-07-15	0.0005795562	Africa
Africa|hCoV-19/South Africa/KRISP-K002595/2020|EPI ISL 535460|B.1.1.62|South Africa|2020-07-29	Africa|hCoV-19/South Africa/LR00106/2020|EPI ISL 514403|C.1|South Africa|2020-07-15	0.0005795306	Africa
Africa|hCoV-19/South Africa/KRISP-K002596/2020|EPI ISL 535461|B.1.1|South Africa|2020-07-29	Africa|hCoV-19/South Africa/LR00106/2020|EPI ISL 514403|C.1|South Africa|2020-07-15	0.0004771776	Africa
Africa|hCoV-19/South Africa/KRISP-K002597/2020|EPI ISL 535462|B.1.1.206|South Africa|2020-07-31	Africa|hCoV-19/South Africa/LR00106/2020|EPI ISL 514403|C.1|South Africa|2020-07-15	0.0006477086	Africa
Africa|hCoV-19/South Africa/KRISP-K002598/2020|EPI ISL 535463|H.1|South Africa|2020-07-30	Africa|hCoV-19/South Africa/LR00106/2020|EPI ISL 514403|C.1|South Africa|2020-07-15	0.0005112844	Africa
Africa|hCoV-19/South Africa/KRISP-K002600/2020|EPI ISL 535464|B.1.1.34|South Africa|2020-07-31	Africa|hCoV-19/South Africa/LR00106/2020|EPI ISL 514403|C.1|South Africa|2020-07-15	0.0005116958	Africa
Africa|hCoV-19/South Africa/KRISP-K002601/2020|EPI ISL 535465|B.1.1|South Africa|2020-07-30	Africa|hCoV-19/South Africa/LR00106/2020|EPI ISL 514403|C.1|South Africa|2020-07-15	0.0005112947	Africa
Africa|hCoV-19/South Africa/KRISP-K002602/2020|EPI ISL 535466|H.1|South Africa|2020-07-31	Africa|hCoV-19/South Africa/LR00106/2020|EPI ISL 514403|C.1|South Africa|2020-07-15	0.0006819190	Africa
Africa|hCoV-19/South Africa/KRISP-K002603/2020|EPI ISL 535467|B.1.1|South Africa|2020-07-30	Africa|hCoV-19/South Africa/LR00106/2020|EPI ISL 514403|C.1|South Africa|2020-07-15	0.0004459261	Africa
Africa|hCoV-19/South Africa/KRISP-K002604/2020|EPI ISL 535468|H.1|South Africa|2020-07-31	Africa|hCoV-19/South Africa/LR00106/2020|EPI ISL 514403|C.1|South Africa|2020-07-15	0.0005795050	Africa
Africa|hCoV-19/South Africa/KRISP-K002605/2020|EPI ISL 535469|B.1.1.206|South Africa|2020-07-30	Africa|hCoV-19/South Africa/LR00106/2020|EPI ISL 514403|C.1|South Africa|2020-07-15	0.0006135936	Africa
Africa|hCoV-19/South Africa/KRISP-K002606/2020|EPI ISL 535470|H.1|South Africa|2020-07-31	Africa|hCoV-19/South Africa/LR00106/2020|EPI ISL 514403|C.1|South Africa|2020-07-15	0.0005112844	Africa
Africa|hCoV-19/South Africa/KRISP-K002607/2020|EPI ISL 535471|H.1|South Africa|2020-07-30	Africa|hCoV-19/South Africa/LR00106/2020|EPI ISL 514403|C.1|South Africa|2020-07-15	0.0005454053	Africa
Africa|hCoV-19/South Africa/KRISP-K002608/2020|EPI ISL 535472|B.1.5.31|South Africa|2020-08-01	Africa|hCoV-19/South Africa/LR00106/2020|EPI ISL 514403|C.1|South Africa|2020-07-15	0.0007501445	Africa
Africa|hCoV-19/South Africa/KRISP-K002609/2020|EPI ISL 535473|B.1.5.16|South Africa|2020-07-30	Africa|hCoV-19/South Africa/LR00106/2020|EPI ISL 514403|C.1|South Africa|2020-07-15	0.0008866251	Africa
Africa|hCoV-19/South Africa/KRISP-K002611/2020|EPI ISL 535475|B.1|South Africa|2020-07-29	Africa|hCoV-19/South Africa/LR00106/2020|EPI ISL 514403|C.1|South Africa|2020-07-15	0.0007842234	Africa
Africa|hCoV-19/South Africa/KRISP-K002612/2020|EPI ISL 535476|C.1|South Africa|2020-07-23	Africa|hCoV-19/South Africa/LR00106/2020|EPI ISL 514403|C.1|South Africa|2020-07-15	0.0002385384	Africa
Africa|hCoV-19/South Africa/KRISP-K002613/2020|EPI ISL 535477|B.1.5.31|South Africa|2020-07-28	Africa|hCoV-19/South Africa/LR00106/2020|EPI ISL 514403|C.1|South Africa|2020-07-15	0.0008525270	Africa
Africa|hCoV-19/South Africa/KRISP-K002614/2020|EPI ISL 535478|B.1.5|South Africa|2020-07-30	Africa|hCoV-19/South Africa/LR00106/2020|EPI ISL 514403|C.1|South Africa|2020-07-15	0.0005456731	Africa
Africa|hCoV-19/South Africa/KRISP-K002615/2020|EPI ISL 535479|B.1.1.206|South Africa|2020-07-31	Africa|hCoV-19/South Africa/LR00106/2020|EPI ISL 514403|C.1|South Africa|2020-07-15	0.0005456656	Africa
Africa|hCoV-19/South Africa/KRISP-K002616/2020|EPI ISL 535480|B.1.1.56|South Africa|2020-08-01	Africa|hCoV-19/South Africa/LR00106/2020|EPI ISL 514403|C.1|South Africa|2020-07-15	0.0006136185	Africa
Africa|hCoV-19/South Africa/KRISP-K002617/2020|EPI ISL 535481|C.1|South Africa|2020-07-29	Africa|hCoV-19/South Africa/LR00106/2020|EPI ISL 514403|C.1|South Africa|2020-07-15	0.0003407982	Africa
Africa|hCoV-19/South Africa/KRISP-K002618/2020|EPI ISL 535482|B.1.1.273|South Africa|2020-07-29	Africa|hCoV-19/South Africa/LR00106/2020|EPI ISL 514403|C.1|South Africa|2020-07-15	0.0005964944	Africa
Africa|hCoV-19/South Africa/KRISP-K002619/2020|EPI ISL 535483|B.1.1.273|South Africa|2020-07-31	Africa|hCoV-19/South Africa/LR00106/2020|EPI ISL 514403|C.1|South Africa|2020-07-15	0.0005794930	Africa
Africa|hCoV-19/South Africa/KRISP-K002621/2020|EPI ISL 535484|B.1.1.206|South Africa|2020-07-30	Africa|hCoV-19/South Africa/LR00106/2020|EPI ISL 514403|C.1|South Africa|2020-07-15	0.0006136208	Africa
Africa|hCoV-19/South Africa/KRISP-K002622/2020|EPI ISL 535485|H.1|South Africa|2020-07-31	Africa|hCoV-19/South Africa/LR00106/2020|EPI ISL 514403|C.1|South Africa|2020-07-15	0.0005795444	Africa
Africa|hCoV-19/South Africa/KRISP-K002623/2020|EPI ISL 535486|B.1|South Africa|2020-08-01	Africa|hCoV-19/South Africa/LR00106/2020|EPI ISL 514403|C.1|South Africa|2020-07-15	0.0007160323	Africa
Africa|hCoV-19/South Africa/KRISP-K002624/2020|EPI ISL 535487|B.1.1.206|South Africa|2020-08-01	Africa|hCoV-19/South Africa/LR00106/2020|EPI ISL 514403|C.1|South Africa|2020-07-15	0.0007159955	Africa
Africa|hCoV-19/South Africa/KRISP-K002625/2020|EPI ISL 535488|B.1.1|South Africa|2020-07-29	Africa|hCoV-19/South Africa/LR00106/2020|EPI ISL 514403|C.1|South Africa|2020-07-15	0.0005453923	Africa
Africa|hCoV-19/South Africa/KRISP-K002626/2020|EPI ISL 535496|H.1|South Africa|2020-08-01	Africa|hCoV-19/South Africa/LR00106/2020|EPI ISL 514403|C.1|South Africa|2020-07-15	0.0005453942	Africa
Africa|hCoV-19/South Africa/KRISP-K002628/2020|EPI ISL 535498|H.1|South Africa|2020-07-27	Africa|hCoV-19/South Africa/LR00106/2020|EPI ISL 514403|C.1|South Africa|2020-07-15	0.0006136061	Africa
Africa|hCoV-19/South Africa/KRISP-K002629/2020|EPI ISL 535499|C.9|South Africa|2020-07-31	Africa|hCoV-19/South Africa/LR00106/2020|EPI ISL 514403|C.1|South Africa|2020-07-15	0.0005125278	Africa
Africa|hCoV-19/South Africa/KRISP-K002630/2020|EPI ISL 535500|H.1|South Africa|2020-07-31	Africa|hCoV-19/South Africa/LR00106/2020|EPI ISL 514403|C.1|South Africa|2020-07-15	0.0005795563	Africa
Africa|hCoV-19/South Africa/KRISP-K002631/2020|EPI ISL 535501|H.1|South Africa|2020-08-02	Africa|hCoV-19/South Africa/LR00106/2020|EPI ISL 514403|C.1|South Africa|2020-07-15	0.0005795188	Africa
Africa|hCoV-19/South Africa/KRISP-K002632/2020|EPI ISL 535502|B.1.1.62|South Africa|2020-07-31	Africa|hCoV-19/South Africa/LR00106/2020|EPI ISL 514403|C.1|South Africa|2020-07-15	0.0006136332	Africa
Africa|hCoV-19/South Africa/KRISP-K002633/2020|EPI ISL 535503|B.1.1.206|South Africa|2020-08-03	Africa|hCoV-19/South Africa/LR00106/2020|EPI ISL 514403|C.1|South Africa|2020-07-15	0.0005794912	Africa
Africa|hCoV-19/South Africa/KRISP-K002634/2020|EPI ISL 535504|B.1.1.273|South Africa|2020-08-03	Africa|hCoV-19/South Africa/LR00106/2020|EPI ISL 514403|C.1|South Africa|2020-07-15	0.0006136061	Africa
Africa|hCoV-19/South Africa/KRISP-K002635/2020|EPI ISL 535505|B.1.1.40|South Africa|2020-08-04	Africa|hCoV-19/South Africa/LR00106/2020|EPI ISL 514403|C.1|South Africa|2020-07-15	0.0006136061	Africa
Africa|hCoV-19/South Africa/KRISP-K002636/2020|EPI ISL 535506|C.1|South Africa|2020-08-02	Africa|hCoV-19/South Africa/LR00106/2020|EPI ISL 514403|C.1|South Africa|2020-07-15	0.0003408201	Africa
Africa|hCoV-19/South Africa/KRISP-K002637/2020|EPI ISL 535507|B.1.1.206|South Africa|2020-08-02	Africa|hCoV-19/South Africa/LR00106/2020|EPI ISL 514403|C.1|South Africa|2020-07-15	0.0005138340	Africa
Africa|hCoV-19/South Africa/KRISP-K002638/2020|EPI ISL 535508|B.1.1.206|South Africa|2020-08-04	Africa|hCoV-19/South Africa/LR00106/2020|EPI ISL 514403|C.1|South Africa|2020-07-15	0.0005112722	Africa
Africa|hCoV-19/South Africa/KRISP-K002639/2020|EPI ISL 535509|B.1.1.34|South Africa|2020-08-03	Africa|hCoV-19/South Africa/LR00106/2020|EPI ISL 514403|C.1|South Africa|2020-07-15	0.0005453923	Africa
Africa|hCoV-19/South Africa/KRISP-K002640/2020|EPI ISL 535510|B.1.1.206|South Africa|2020-08-04	Africa|hCoV-19/South Africa/LR00106/2020|EPI ISL 514403|C.1|South Africa|2020-07-15	0.0005794656	Africa
Africa|hCoV-19/South Africa/KRISP-K002641/2020|EPI ISL 535511|B.1.1.34|South Africa|2020-08-02	Africa|hCoV-19/South Africa/LR00106/2020|EPI ISL 514403|C.1|South Africa|2020-07-15	0.0005794911	Africa
Africa|hCoV-19/South Africa/KRISP-K002642/2020|EPI ISL 535512|B.1.1.273|South Africa|2020-08-02	Africa|hCoV-19/South Africa/LR00106/2020|EPI ISL 514403|C.1|South Africa|2020-07-15	0.0006135790	Africa
Africa|hCoV-19/South Africa/KRISP-K002643/2020|EPI ISL 535513|B.1.1.206|South Africa|2020-08-01	Africa|hCoV-19/South Africa/LR00106/2020|EPI ISL 514403|C.1|South Africa|2020-07-15	0.0005453682	Africa
Africa|hCoV-19/South Africa/KRISP-K002644/2020|EPI ISL 535514|B.1.1.206|South Africa|2020-08-02	Africa|hCoV-19/South Africa/LR00106/2020|EPI ISL 514403|C.1|South Africa|2020-07-15	0.0005795050	Africa
Africa|hCoV-19/South Africa/KRISP-K002645/2020|EPI ISL 535515|H.1|South Africa|2020-08-01	Africa|hCoV-19/South Africa/LR00106/2020|EPI ISL 514403|C.1|South Africa|2020-07-15	0.0005112844	Africa
Africa|hCoV-19/South Africa/KRISP-K002646/2020|EPI ISL 535516|B.1.1.34|South Africa|2020-08-03	Africa|hCoV-19/South Africa/LR00106/2020|EPI ISL 514403|C.1|South Africa|2020-07-15	0.0005795168	Africa
Africa|hCoV-19/South Africa/KRISP-K002647/2020|EPI ISL 535517|B.1.1.206|South Africa|2020-08-04	Africa|hCoV-19/South Africa/LR00106/2020|EPI ISL 514403|C.1|South Africa|2020-07-15	0.0004618937	Africa
Africa|hCoV-19/South Africa/KRISP-K002648/2020|EPI ISL 535518|B.1.1.206|South Africa|2020-08-04	Africa|hCoV-19/South Africa/LR00106/2020|EPI ISL 514403|C.1|South Africa|2020-07-15	0.0004430844	Africa
Africa|hCoV-19/South Africa/KRISP-K002649/2020|EPI ISL 535519|B.1.1.34|South Africa|2020-08-02	Africa|hCoV-19/South Africa/LR00106/2020|EPI ISL 514403|C.1|South Africa|2020-07-15	0.0006135914	Africa
Africa|hCoV-19/South Africa/KRISP-K002650/2020|EPI ISL 535520|H.1|South Africa|2020-08-03	Africa|hCoV-19/South Africa/LR00106/2020|EPI ISL 514403|C.1|South Africa|2020-07-15	0.0006477812	Africa
Africa|hCoV-19/South Africa/KRISP-K002651/2020|EPI ISL 535521|B.1.1.206|South Africa|2020-08-04	Africa|hCoV-19/South Africa/LR00106/2020|EPI ISL 514403|C.1|South Africa|2020-07-15	0.0005619983	Africa
Africa|hCoV-19/South Africa/KRISP-K002653/2020|EPI ISL 535522|B.1.1|South Africa|2020-08-02	Africa|hCoV-19/South Africa/LR00106/2020|EPI ISL 514403|C.1|South Africa|2020-07-15	0.0004773241	Africa
Africa|hCoV-19/South Africa/KRISP-K002655/2020|EPI ISL 535523|C.9|South Africa|2020-08-03	Africa|hCoV-19/South Africa/LR00106/2020|EPI ISL 514403|C.1|South Africa|2020-07-15	0.0004431129	Africa
Africa|hCoV-19/South Africa/KRISP-K002657/2020|EPI ISL 535525|B.1.1.1|South Africa|2020-08-03	Africa|hCoV-19/South Africa/LR00106/2020|EPI ISL 514403|C.1|South Africa|2020-07-15	0.0002790410	Africa
Africa|hCoV-19/South Africa/KRISP-K002658/2020|EPI ISL 535526|B.1.1.56|South Africa|2020-08-03	Africa|hCoV-19/South Africa/LR00106/2020|EPI ISL 514403|C.1|South Africa|2020-07-15	0.0006136183	Africa
Africa|hCoV-19/South Africa/KRISP-K002659/2020|EPI ISL 535527|C.9|South Africa|2020-08-03	Africa|hCoV-19/South Africa/LR00106/2020|EPI ISL 514403|C.1|South Africa|2020-07-15	0.0004781159	Africa
Africa|hCoV-19/South Africa/KRISP-K002660/2020|EPI ISL 535528|B.1.1.316|South Africa|2020-08-03	Africa|hCoV-19/South Africa/LR00106/2020|EPI ISL 514403|C.1|South Africa|2020-07-15	0.0005265164	Africa
Africa|hCoV-19/South Africa/KRISP-K002661/2020|EPI ISL 535529|C.9|South Africa|2020-08-03	Africa|hCoV-19/South Africa/LR00106/2020|EPI ISL 514403|C.1|South Africa|2020-07-15	0.0004772199	Africa
Africa|hCoV-19/South Africa/KRISP-K002664/2020|EPI ISL 535530|B.1.5|South Africa|2020-08-02	Africa|hCoV-19/South Africa/LR00106/2020|EPI ISL 514403|C.1|South Africa|2020-07-15	0.0006520585	Africa
Africa|hCoV-19/South Africa/KRISP-K002665/2020|EPI ISL 535531|C.1|South Africa|2020-08-03	Africa|hCoV-19/South Africa/LR00106/2020|EPI ISL 514403|C.1|South Africa|2020-07-15	0.0002385491	Africa
Africa|hCoV-19/South Africa/KRISP-K002666/2020|EPI ISL 535532|B.1.1.206|South Africa|2020-08-01	Africa|hCoV-19/South Africa/LR00106/2020|EPI ISL 514403|C.1|South Africa|2020-07-15	0.0004771776	Africa
Africa|hCoV-19/South Africa/KRISP-K002667/2020|EPI ISL 535533|B.1.1|South Africa|2020-08-04	Africa|hCoV-19/South Africa/LR00106/2020|EPI ISL 514403|C.1|South Africa|2020-07-15	0.0004433715	Africa
Africa|hCoV-19/South Africa/KRISP-K002669/2020|EPI ISL 535535|B.1.1.206|South Africa|2020-08-03	Africa|hCoV-19/South Africa/LR00106/2020|EPI ISL 514403|C.1|South Africa|2020-07-15	0.0004998480	Africa
Africa|hCoV-19/South Africa/KRISP-K002670/2020|EPI ISL 535536|B.1.1.206|South Africa|2020-08-02	Africa|hCoV-19/South Africa/LR00106/2020|EPI ISL 514403|C.1|South Africa|2020-07-15	0.0007841834	Africa
Africa|hCoV-19/South Africa/KRISP-K002671/2020|EPI ISL 535537|B.1|South Africa|2020-08-02	Africa|hCoV-19/South Africa/LR00106/2020|EPI ISL 514403|C.1|South Africa|2020-07-15	0.0007160324	Africa
Africa|hCoV-19/South Africa/KRISP-K002672/2020|EPI ISL 535538|B.1.1.206|South Africa|2020-08-03	Africa|hCoV-19/South Africa/LR00106/2020|EPI ISL 514403|C.1|South Africa|2020-07-15	0.0005726217	Africa
Africa|hCoV-19/South Africa/KRISP-K002673/2020|EPI ISL 535539|B.1.1.254|South Africa|2020-08-01	Africa|hCoV-19/South Africa/LR00106/2020|EPI ISL 514403|C.1|South Africa|2020-07-15	0.0005454050	Africa
Africa|hCoV-19/South Africa/KRISP-K002675/2020|EPI ISL 535540|C.9|South Africa|2020-08-03	Africa|hCoV-19/South Africa/LR00106/2020|EPI ISL 514403|C.1|South Africa|2020-07-15	0.0004781159	Africa
Africa|hCoV-19/South Africa/KRISP-K002676/2020|EPI ISL 535541|C.1|South Africa|2020-08-02	Africa|hCoV-19/South Africa/LR00106/2020|EPI ISL 514403|C.1|South Africa|2020-07-15	0.0003067047	Africa
Africa|hCoV-19/South Africa/KRISP-K002678/2020|EPI ISL 535542|B.1.1.254|South Africa|2020-08-03	Africa|hCoV-19/South Africa/LR00106/2020|EPI ISL 514403|C.1|South Africa|2020-07-15	0.0005795071	Africa
Africa|hCoV-19/South Africa/KRISP-K002679/2020|EPI ISL 535543|B.1.1.273|South Africa|2020-08-02	Africa|hCoV-19/South Africa/LR00106/2020|EPI ISL 514403|C.1|South Africa|2020-07-15	0.0007159665	Africa
Africa|hCoV-19/South Africa/KRISP-K002680/2020|EPI ISL 535544|B.1.1|South Africa|2020-08-03	Africa|hCoV-19/South Africa/LR00106/2020|EPI ISL 514403|C.1|South Africa|2020-07-15	0.0008184229	Africa
Africa|hCoV-19/South Africa/KRISP-K002681/2020|EPI ISL 535545|B.1.1.254|South Africa|2020-08-01	Africa|hCoV-19/South Africa/LR00106/2020|EPI ISL 514403|C.1|South Africa|2020-07-15	0.0006477658	Africa
Africa|hCoV-19/South Africa/KRISP-K002682/2020|EPI ISL 535546|B.1.1.206|South Africa|2020-08-01	Africa|hCoV-19/South Africa/LR00106/2020|EPI ISL 514403|C.1|South Africa|2020-07-15	0.0005453682	Africa
Africa|hCoV-19/South Africa/KRISP-K002685/2020|EPI ISL 535548|B.1.1|South Africa|2020-08-02	Africa|hCoV-19/South Africa/LR00106/2020|EPI ISL 514403|C.1|South Africa|2020-07-15	0.0005507850	Africa
Africa|hCoV-19/South Africa/KRISP-K002686/2020|EPI ISL 535549|B.1.1.273|South Africa|2020-08-04	Africa|hCoV-19/South Africa/LR00106/2020|EPI ISL 514403|C.1|South Africa|2020-07-15	0.0006561314	Africa
Africa|hCoV-19/South Africa/KRISP-K002687/2020|EPI ISL 535550|B.1.1|South Africa|2020-08-03	Africa|hCoV-19/South Africa/LR00106/2020|EPI ISL 514403|C.1|South Africa|2020-07-15	0.0005183012	Africa
Africa|hCoV-19/South Africa/KRISP-K002688/2020|EPI ISL 535551|B.1.1|South Africa|2020-08-03	Africa|hCoV-19/South Africa/LR00106/2020|EPI ISL 514403|C.1|South Africa|2020-07-15	0.0005796498	Africa
Africa|hCoV-19/South Africa/KRISP-K002690/2020|EPI ISL 535552|B.1.1.273|South Africa|2020-07-27	Africa|hCoV-19/South Africa/LR00106/2020|EPI ISL 514403|C.1|South Africa|2020-07-15	0.0008183143	Africa
Africa|hCoV-19/South Africa/KRISP-K002691/2020|EPI ISL 535553|B.1.1.206|South Africa|2020-07-27	Africa|hCoV-19/South Africa/LR00106/2020|EPI ISL 514403|C.1|South Africa|2020-07-15	0.0005795050	Africa
Africa|hCoV-19/South Africa/KRISP-K002692/2020|EPI ISL 535554|B.1.1.206|South Africa|2020-07-27	Africa|hCoV-19/South Africa/LR00106/2020|EPI ISL 514403|C.1|South Africa|2020-07-15	0.0006476931	Africa
Africa|hCoV-19/South Africa/KRISP-K002693/2020|EPI ISL 535555|C.2|South Africa|2020-07-27	Africa|hCoV-19/South Africa/LR00106/2020|EPI ISL 514403|C.1|South Africa|2020-07-15	0.0003408201	Africa
Africa|hCoV-19/South Africa/KRISP-K002694/2020|EPI ISL 535556|B.1.1.273|South Africa|2020-07-27	Africa|hCoV-19/South Africa/LR00106/2020|EPI ISL 514403|C.1|South Africa|2020-07-15	0.0005794794	Africa
Africa|hCoV-19/South Africa/KRISP-K002696/2020|EPI ISL 535557|B.1.1|South Africa|2020-07-27	Africa|hCoV-19/South Africa/LR00106/2020|EPI ISL 514403|C.1|South Africa|2020-07-15	0.0005794794	Africa
Africa|hCoV-19/South Africa/KRISP-K002697/2020|EPI ISL 535558|B.1.1|South Africa|2020-07-27	Africa|hCoV-19/South Africa/LR00106/2020|EPI ISL 514403|C.1|South Africa|2020-07-15	0.0005453682	Africa
Africa|hCoV-19/South Africa/KRISP-K002698/2020|EPI ISL 535559|B.1.1.206|South Africa|2020-07-30	Africa|hCoV-19/South Africa/LR00106/2020|EPI ISL 514403|C.1|South Africa|2020-07-15	0.0006817824	Africa
Africa|hCoV-19/South Africa/KRISP-K002699/2020|EPI ISL 535560|C.1|South Africa|2020-07-30	Africa|hCoV-19/South Africa/LR00106/2020|EPI ISL 514403|C.1|South Africa|2020-07-15	0.0002396430	Africa
Africa|hCoV-19/South Africa/KRISP-K002700/2020|EPI ISL 535561|B.1.1.206|South Africa|2020-07-30	Africa|hCoV-19/South Africa/LR00106/2020|EPI ISL 514403|C.1|South Africa|2020-07-15	0.0006182121	Africa
Africa|hCoV-19/South Africa/KRISP-K002702/2020|EPI ISL 535562|B.1.1.273|South Africa|2020-07-30	Africa|hCoV-19/South Africa/LR00106/2020|EPI ISL 514403|C.1|South Africa|2020-07-15	0.0005795050	Africa
Africa|hCoV-19/South Africa/KRISP-K002703/2020|EPI ISL 535563|B.1.1.273|South Africa|2020-07-30	Africa|hCoV-19/South Africa/LR00106/2020|EPI ISL 514403|C.1|South Africa|2020-07-15	0.0006477110	Africa
Africa|hCoV-19/South Africa/KRISP-K002704/2020|EPI ISL 535564|H.1|South Africa|2020-07-30	Africa|hCoV-19/South Africa/LR00106/2020|EPI ISL 514403|C.1|South Africa|2020-07-15	0.0005113070	Africa
Africa|hCoV-19/South Africa/KRISP-K002706/2020|EPI ISL 535565|B.1.1|South Africa|2020-07-30	Africa|hCoV-19/South Africa/LR00106/2020|EPI ISL 514403|C.1|South Africa|2020-07-15	0.0005794655	Africa
Africa|hCoV-19/South Africa/KRISP-K002707/2020|EPI ISL 535566|B.1.1.206|South Africa|2020-07-30	Africa|hCoV-19/South Africa/LR00106/2020|EPI ISL 514403|C.1|South Africa|2020-07-15	0.0005112722	Africa
Africa|hCoV-19/South Africa/KRISP-K002708/2020|EPI ISL 535567|C.1|South Africa|2020-07-30	Africa|hCoV-19/South Africa/LR00106/2020|EPI ISL 514403|C.1|South Africa|2020-07-15	0.0004090189	Africa
Africa|hCoV-19/South Africa/KRISP-K002709/2020|EPI ISL 535568|H.1|South Africa|2020-07-30	Africa|hCoV-19/South Africa/LR00106/2020|EPI ISL 514403|C.1|South Africa|2020-07-15	0.0005454293	Africa
Africa|hCoV-19/South Africa/KRISP-K002710/2020|EPI ISL 535569|B.1.1.99|South Africa|2020-07-30	Africa|hCoV-19/South Africa/LR00106/2020|EPI ISL 514403|C.1|South Africa|2020-07-15	0.0005795050	Africa
Africa|hCoV-19/South Africa/KRISP-K002711/2020|EPI ISL 535570|B.1.1.273|South Africa|2020-07-30	Africa|hCoV-19/South Africa/LR00106/2020|EPI ISL 514403|C.1|South Africa|2020-07-15	0.0007159349	Africa
Africa|hCoV-19/South Africa/KRISP-K002712/2020|EPI ISL 535571|B.1.1.84|South Africa|2020-07-30	Africa|hCoV-19/South Africa/LR00106/2020|EPI ISL 514403|C.1|South Africa|2020-07-15	0.0005112722	Africa
Africa|hCoV-19/South Africa/KRISP-K002715/2020|EPI ISL 535572|B.1.1|South Africa|2020-07-30	Africa|hCoV-19/South Africa/LR00106/2020|EPI ISL 514403|C.1|South Africa|2020-07-15	0.0006818124	Africa
Africa|hCoV-19/South Africa/KRISP-K002717/2020|EPI ISL 529720|B.1.1.64|South Africa|2020-08-14	Africa|hCoV-19/South Africa/LR00106/2020|EPI ISL 514403|C.1|South Africa|2020-07-15	0.0005454053	Africa
Africa|hCoV-19/South Africa/KRISP-K002720/2020|EPI ISL 529721|C.1|South Africa|2020-08-16	Africa|hCoV-19/South Africa/LR00106/2020|EPI ISL 514403|C.1|South Africa|2020-07-15	0.0003408063	Africa
Africa|hCoV-19/South Africa/KRISP-K002721/2020|EPI ISL 529722|B.1.1.1|South Africa|2020-08-14	Africa|hCoV-19/South Africa/LR00106/2020|EPI ISL 514403|C.1|South Africa|2020-07-15	0.0003451364	Africa
Africa|hCoV-19/South Africa/KRISP-K002722/2020|EPI ISL 529723|C.1|South Africa|2020-08-15	Africa|hCoV-19/South Africa/LR00106/2020|EPI ISL 514403|C.1|South Africa|2020-07-15	0.0003407982	Africa
Africa|hCoV-19/South Africa/KRISP-K002724/2020|EPI ISL 529724|B.1|South Africa|2020-08-12	Africa|hCoV-19/South Africa/LR00106/2020|EPI ISL 514403|C.1|South Africa|2020-07-15	0.0008525647	Africa
Africa|hCoV-19/South Africa/KRISP-K002726/2020|EPI ISL 529725|B.1.1|South Africa|2020-08-14	Africa|hCoV-19/South Africa/LR00106/2020|EPI ISL 514403|C.1|South Africa|2020-07-15	0.0004607525	Africa
Africa|hCoV-19/South Africa/KRISP-K002727/2020|EPI ISL 529726|B.1.1.206|South Africa|2020-08-14	Africa|hCoV-19/South Africa/LR00106/2020|EPI ISL 514403|C.1|South Africa|2020-07-15	0.0006135786	Africa
Africa|hCoV-19/South Africa/KRISP-K002729/2020|EPI ISL 529728|B.1.1.206|South Africa|2020-08-14	Africa|hCoV-19/South Africa/LR00106/2020|EPI ISL 514403|C.1|South Africa|2020-07-15	0.0005794911	Africa
Africa|hCoV-19/South Africa/KRISP-K002731/2020|EPI ISL 529729|B.1.1.273|South Africa|2020-08-16	Africa|hCoV-19/South Africa/LR00106/2020|EPI ISL 514403|C.1|South Africa|2020-07-15	0.0006135937	Africa
Africa|hCoV-19/South Africa/KRISP-K002732/2020|EPI ISL 529730|B.1.1.34|South Africa|2020-08-15	Africa|hCoV-19/South Africa/LR00106/2020|EPI ISL 514403|C.1|South Africa|2020-07-15	0.0005453923	Africa
Africa|hCoV-19/South Africa/KRISP-K002733/2020|EPI ISL 529731|B.1.5|South Africa|2020-08-16	Africa|hCoV-19/South Africa/LR00106/2020|EPI ISL 514403|C.1|South Africa|2020-07-15	0.0007501266	Africa
Africa|hCoV-19/South Africa/KRISP-K002734/2020|EPI ISL 529732|B.1.1.117|South Africa|2020-08-16	Africa|hCoV-19/South Africa/LR00106/2020|EPI ISL 514403|C.1|South Africa|2020-07-15	0.0005794911	Africa
Africa|hCoV-19/South Africa/KRISP-K002735/2020|EPI ISL 529733|B.1.1.34|South Africa|2020-08-16	Africa|hCoV-19/South Africa/LR00106/2020|EPI ISL 514403|C.1|South Africa|2020-07-15	0.0005453923	Africa
Africa|hCoV-19/South Africa/KRISP-K002736/2020|EPI ISL 529734|B.1.1.273|South Africa|2020-08-15	Africa|hCoV-19/South Africa/LR00106/2020|EPI ISL 514403|C.1|South Africa|2020-07-15	0.0006135936	Africa
Africa|hCoV-19/South Africa/KRISP-K002737/2020|EPI ISL 529735|B.1.1.206|South Africa|2020-08-14	Africa|hCoV-19/South Africa/LR00106/2020|EPI ISL 514403|C.1|South Africa|2020-07-15	0.0006135937	Africa
Africa|hCoV-19/South Africa/KRISP-K002738/2020|EPI ISL 529736|B.1.1.99|South Africa|2020-08-14	Africa|hCoV-19/South Africa/LR00106/2020|EPI ISL 514403|C.1|South Africa|2020-07-15	0.0005454163	Africa
Africa|hCoV-19/South Africa/KRISP-K002739/2020|EPI ISL 529737|B.1.1.34|South Africa|2020-08-13	Africa|hCoV-19/South Africa/LR00106/2020|EPI ISL 514403|C.1|South Africa|2020-07-15	0.0006476931	Africa
Africa|hCoV-19/South Africa/KRISP-K002740/2020|EPI ISL 529738|B.1.1.273|South Africa|2020-08-14	Africa|hCoV-19/South Africa/LR00106/2020|EPI ISL 514403|C.1|South Africa|2020-07-15	0.0005139871	Africa
Africa|hCoV-19/South Africa/KRISP-K002741/2020|EPI ISL 529739|B.1.1.273|South Africa|2020-08-15	Africa|hCoV-19/South Africa/LR00106/2020|EPI ISL 514403|C.1|South Africa|2020-07-15	0.0006477086	Africa
Africa|hCoV-19/South Africa/KRISP-K002744/2020|EPI ISL 529740|B.1.1.206|South Africa|2020-08-15	Africa|hCoV-19/South Africa/LR00106/2020|EPI ISL 514403|C.1|South Africa|2020-07-15	0.0007159494	Africa
Africa|hCoV-19/South Africa/KRISP-K002745/2020|EPI ISL 529741|B.1.1.1|South Africa|2020-08-15	Africa|hCoV-19/South Africa/LR00106/2020|EPI ISL 514403|C.1|South Africa|2020-07-15	0.0003751233	Africa
Africa|hCoV-19/South Africa/KRISP-K002746/2020|EPI ISL 529742|C.1|South Africa|2020-08-13	Africa|hCoV-19/South Africa/LR00106/2020|EPI ISL 514403|C.1|South Africa|2020-07-15	0.0003408132	Africa
Africa|hCoV-19/South Africa/KRISP-K002747/2020|EPI ISL 529743|C.1|South Africa|2020-08-15	Africa|hCoV-19/South Africa/LR00106/2020|EPI ISL 514403|C.1|South Africa|2020-07-15	0.0003408051	Africa
Africa|hCoV-19/South Africa/KRISP-K002748/2020|EPI ISL 529744|C.1|South Africa|2020-08-15	Africa|hCoV-19/South Africa/LR00106/2020|EPI ISL 514403|C.1|South Africa|2020-07-15	0.0003067183	Africa
Africa|hCoV-19/South Africa/KRISP-K002749/2020|EPI ISL 529745|B.1.1.273|South Africa|2020-08-16	Africa|hCoV-19/South Africa/LR00106/2020|EPI ISL 514403|C.1|South Africa|2020-07-15	0.0007170909	Africa
Africa|hCoV-19/South Africa/KRISP-K002750/2020|EPI ISL 529746|B.1.1.273|South Africa|2020-08-16	Africa|hCoV-19/South Africa/LR00106/2020|EPI ISL 514403|C.1|South Africa|2020-07-15	0.0005154173	Africa
Africa|hCoV-19/South Africa/KRISP-K002751/2020|EPI ISL 529747|H.1|South Africa|2020-08-14	Africa|hCoV-19/South Africa/LR00106/2020|EPI ISL 514403|C.1|South Africa|2020-07-15	0.0005112965	Africa
Africa|hCoV-19/South Africa/KRISP-K002752/2020|EPI ISL 529748|B.1.140|South Africa|2020-08-17	Africa|hCoV-19/South Africa/LR00106/2020|EPI ISL 514403|C.1|South Africa|2020-07-15	0.0007842581	Africa
Africa|hCoV-19/South Africa/KRISP-K002753/2020|EPI ISL 529749|H.1|South Africa|2020-08-15	Africa|hCoV-19/South Africa/LR00106/2020|EPI ISL 514403|C.1|South Africa|2020-07-15	0.0006818589	Africa
Africa|hCoV-19/South Africa/KRISP-K002754/2020|EPI ISL 529750|H.1|South Africa|2020-08-16	Africa|hCoV-19/South Africa/LR00106/2020|EPI ISL 514403|C.1|South Africa|2020-07-15	0.0006818426	Africa
Africa|hCoV-19/South Africa/KRISP-K002755/2020|EPI ISL 529751|B.1.1|South Africa|2020-08-12	Africa|hCoV-19/South Africa/LR00106/2020|EPI ISL 514403|C.1|South Africa|2020-07-15	0.0004089926	Africa
Africa|hCoV-19/South Africa/KRISP-K002756/2020|EPI ISL 529752|B.1|South Africa|2020-08-14	Africa|hCoV-19/South Africa/LR00106/2020|EPI ISL 514403|C.1|South Africa|2020-07-15	0.0007842768	Africa
Africa|hCoV-19/South Africa/KRISP-K002758/2020|EPI ISL 529754|B.1.1|South Africa|2020-08-12	Africa|hCoV-19/South Africa/LR00106/2020|EPI ISL 514403|C.1|South Africa|2020-07-15	0.0004874550	Africa
Africa|hCoV-19/South Africa/KRISP-K002759/2020|EPI ISL 529755|B.1.1.34|South Africa|2020-08-15	Africa|hCoV-19/South Africa/LR00106/2020|EPI ISL 514403|C.1|South Africa|2020-07-15	0.0006477372	Africa
Africa|hCoV-19/South Africa/KRISP-K002760/2020|EPI ISL 529756|H.1|South Africa|2020-08-16	Africa|hCoV-19/South Africa/LR00106/2020|EPI ISL 514403|C.1|South Africa|2020-07-15	0.0005113070	Africa
Africa|hCoV-19/South Africa/KRISP-K002761/2020|EPI ISL 529757|B.1.1.56|South Africa|2020-08-15	Africa|hCoV-19/South Africa/LR00106/2020|EPI ISL 514403|C.1|South Africa|2020-07-15	0.0007842018	Africa
Africa|hCoV-19/South Africa/KRISP-K002762/2020|EPI ISL 529758|C.1|South Africa|2020-08-15	Africa|hCoV-19/South Africa/LR00106/2020|EPI ISL 514403|C.1|South Africa|2020-07-15	0.0003748767	Africa
Africa|hCoV-19/South Africa/KRISP-K002763/2020|EPI ISL 529759|H.1|South Africa|2020-08-16	Africa|hCoV-19/South Africa/LR00106/2020|EPI ISL 514403|C.1|South Africa|2020-07-15	0.0005113070	Africa
Africa|hCoV-19/South Africa/KRISP-K002764/2020|EPI ISL 529760|B.1.1.206|South Africa|2020-08-12	Africa|hCoV-19/South Africa/LR00106/2020|EPI ISL 514403|C.1|South Africa|2020-07-15	0.0008524314	Africa
Africa|hCoV-19/South Africa/KRISP-K002766/2020|EPI ISL 529762|B.1|South Africa|2020-08-12	Africa|hCoV-19/South Africa/LR00106/2020|EPI ISL 514403|C.1|South Africa|2020-07-15	0.0007517410	Africa
Africa|hCoV-19/South Africa/KRISP-K002768/2020|EPI ISL 529763|C.9|South Africa|2020-08-21	Africa|hCoV-19/South Africa/LR00106/2020|EPI ISL 514403|C.1|South Africa|2020-07-15	0.0004772083	Africa
Africa|hCoV-19/South Africa/KRISP-K002769/2020|EPI ISL 529764|B.1.1.206|South Africa|2020-08-21	Africa|hCoV-19/South Africa/LR00106/2020|EPI ISL 514403|C.1|South Africa|2020-07-15	0.0005453923	Africa
Africa|hCoV-19/South Africa/KRISP-K002770/2020|EPI ISL 529765|C.9|South Africa|2020-08-21	Africa|hCoV-19/South Africa/LR00106/2020|EPI ISL 514403|C.1|South Africa|2020-07-15	0.0004090009	Africa
Africa|hCoV-19/South Africa/KRISP-K002771/2020|EPI ISL 529766|H.1|South Africa|2020-08-21	Africa|hCoV-19/South Africa/LR00106/2020|EPI ISL 514403|C.1|South Africa|2020-07-15	0.0007159982	Africa
Africa|hCoV-19/South Africa/KRISP-K002772/2020|EPI ISL 529767|B.1.1.206|South Africa|2020-08-21	Africa|hCoV-19/South Africa/LR00106/2020|EPI ISL 514403|C.1|South Africa|2020-07-15	0.0006818866	Africa
Africa|hCoV-19/South Africa/KRISP-K002773/2020|EPI ISL 529768|B.1.1.1|South Africa|2020-08-21	Africa|hCoV-19/South Africa/LR00106/2020|EPI ISL 514403|C.1|South Africa|2020-07-15	0.0004848874	Africa
Africa|hCoV-19/South Africa/KRISP-K002774/2020|EPI ISL 529769|B.1.1.206|South Africa|2020-08-21	Africa|hCoV-19/South Africa/LR00106/2020|EPI ISL 514403|C.1|South Africa|2020-07-15	0.0006135913	Africa
Africa|hCoV-19/South Africa/KRISP-K002775/2020|EPI ISL 529770|B.1.1|South Africa|2020-08-21	Africa|hCoV-19/South Africa/LR00106/2020|EPI ISL 514403|C.1|South Africa|2020-07-15	0.0007159639	Africa
Africa|hCoV-19/South Africa/KRISP-K002776/2020|EPI ISL 529771|C.1|South Africa|2020-08-21	Africa|hCoV-19/South Africa/LR00106/2020|EPI ISL 514403|C.1|South Africa|2020-07-15	0.0004090287	Africa
Africa|hCoV-19/South Africa/KRISP-K002777/2020|EPI ISL 529772|C.1|South Africa|2020-08-21	Africa|hCoV-19/South Africa/LR00106/2020|EPI ISL 514403|C.1|South Africa|2020-07-15	0.0004090107	Africa
Africa|hCoV-19/South Africa/KRISP-K002780/2020|EPI ISL 529774|B.1.1.273|South Africa|2020-08-20	Africa|hCoV-19/South Africa/LR00106/2020|EPI ISL 514403|C.1|South Africa|2020-07-15	0.0006477527	Africa
Africa|hCoV-19/South Africa/KRISP-K002781/2020|EPI ISL 529775|B.1.1.206|South Africa|2020-08-21	Africa|hCoV-19/South Africa/LR00106/2020|EPI ISL 514403|C.1|South Africa|2020-07-15	0.0005112722	Africa
Africa|hCoV-19/South Africa/KRISP-K002782/2020|EPI ISL 529776|B.1.1.206|South Africa|2020-08-20	Africa|hCoV-19/South Africa/LR00106/2020|EPI ISL 514403|C.1|South Africa|2020-07-15	0.0005453682	Africa
Africa|hCoV-19/South Africa/KRISP-K002783/2020|EPI ISL 529777|B.1.1.206|South Africa|2020-08-20	Africa|hCoV-19/South Africa/LR00106/2020|EPI ISL 514403|C.1|South Africa|2020-07-15	0.0006476800	Africa
Africa|hCoV-19/South Africa/KRISP-K002784/2020|EPI ISL 529778|B.1.1.206|South Africa|2020-08-24	Africa|hCoV-19/South Africa/LR00106/2020|EPI ISL 514403|C.1|South Africa|2020-07-15	0.0005794794	Africa
Africa|hCoV-19/South Africa/KRISP-K002785/2020|EPI ISL 529779|B.1.1|South Africa|2020-08-24	Africa|hCoV-19/South Africa/LR00106/2020|EPI ISL 514403|C.1|South Africa|2020-07-15	0.0005112948	Africa
Africa|hCoV-19/South Africa/KRISP-K002786/2020|EPI ISL 529780|B.1.1.206|South Africa|2020-08-23	Africa|hCoV-19/South Africa/LR00106/2020|EPI ISL 514403|C.1|South Africa|2020-07-15	0.0006135914	Africa
Africa|hCoV-19/South Africa/KRISP-K002787/2020|EPI ISL 529781|B.1.1.1|South Africa|2020-08-23	Africa|hCoV-19/South Africa/LR00106/2020|EPI ISL 514403|C.1|South Africa|2020-07-15	0.0004565349	Africa
Africa|hCoV-19/South Africa/KRISP-K002788/2020|EPI ISL 529782|C.1|South Africa|2020-08-24	Africa|hCoV-19/South Africa/LR00106/2020|EPI ISL 514403|C.1|South Africa|2020-07-15	0.0002385440	Africa
Africa|hCoV-19/South Africa/KRISP-K002789/2020|EPI ISL 529783|B.1.1.206|South Africa|2020-08-21	Africa|hCoV-19/South Africa/LR00106/2020|EPI ISL 514403|C.1|South Africa|2020-07-15	0.0006818125	Africa
Africa|hCoV-19/South Africa/KRISP-K002790/2020|EPI ISL 529784|H.1|South Africa|2020-08-23	Africa|hCoV-19/South Africa/LR00106/2020|EPI ISL 514403|C.1|South Africa|2020-07-15	0.0006477945	Africa
Africa|hCoV-19/South Africa/KRISP-K002792/2020|EPI ISL 529786|B.1.1.206|South Africa|2020-08-23	Africa|hCoV-19/South Africa/LR00106/2020|EPI ISL 514403|C.1|South Africa|2020-07-15	0.0005456712	Africa
Africa|hCoV-19/South Africa/KRISP-K002793/2020|EPI ISL 529787|H.1|South Africa|2020-08-24	Africa|hCoV-19/South Africa/LR00106/2020|EPI ISL 514403|C.1|South Africa|2020-07-15	0.0006818727	Africa
Africa|hCoV-19/South Africa/KRISP-K002794/2020|EPI ISL 529788|B.1.1|South Africa|2020-08-24	Africa|hCoV-19/South Africa/LR00106/2020|EPI ISL 514403|C.1|South Africa|2020-07-15	0.0006135914	Africa
Africa|hCoV-19/South Africa/KRISP-K002795/2020|EPI ISL 529789|B.1.1.34|South Africa|2020-08-23	Africa|hCoV-19/South Africa/LR00106/2020|EPI ISL 514403|C.1|South Africa|2020-07-15	0.0005795167	Africa
Africa|hCoV-19/South Africa/KRISP-K002796/2020|EPI ISL 529790|B.1.1.206|South Africa|2020-08-24	Africa|hCoV-19/South Africa/LR00106/2020|EPI ISL 514403|C.1|South Africa|2020-07-15	0.0005794794	Africa
Africa|hCoV-19/South Africa/KRISP-K002797/2020|EPI ISL 529791|H.1|South Africa|2020-08-24	Africa|hCoV-19/South Africa/LR00106/2020|EPI ISL 514403|C.1|South Africa|2020-07-15	0.0006136354	Africa
Africa|hCoV-19/South Africa/KRISP-K002798/2020|EPI ISL 529792|H.1|South Africa|2020-08-24	Africa|hCoV-19/South Africa/LR00106/2020|EPI ISL 514403|C.1|South Africa|2020-07-15	0.0006477372	Africa
Africa|hCoV-19/South Africa/KRISP-K002799/2020|EPI ISL 529793|C.1|South Africa|2020-08-24	Africa|hCoV-19/South Africa/LR00106/2020|EPI ISL 514403|C.1|South Africa|2020-07-15	0.0004446584	Africa
Africa|hCoV-19/South Africa/KRISP-K002800/2020|EPI ISL 529794|H.1|South Africa|2020-08-24	Africa|hCoV-19/South Africa/LR00106/2020|EPI ISL 514403|C.1|South Africa|2020-07-15	0.0006818726	Africa
Africa|hCoV-19/South Africa/KRISP-K002801/2020|EPI ISL 529795|B.1.1|South Africa|2020-08-24	Africa|hCoV-19/South Africa/LR00106/2020|EPI ISL 514403|C.1|South Africa|2020-07-15	0.0005166543	Africa
Africa|hCoV-19/South Africa/KRISP-K002802/2020|EPI ISL 529796|B.1.1|South Africa|2020-08-20	Africa|hCoV-19/South Africa/LR00106/2020|EPI ISL 514403|C.1|South Africa|2020-07-15	0.0004772097	Africa
Africa|hCoV-19/South Africa/KRISP-K002803/2020|EPI ISL 529797|B.1.1.159|South Africa|2020-08-24	Africa|hCoV-19/South Africa/LR00106/2020|EPI ISL 514403|C.1|South Africa|2020-07-15	0.0006136185	Africa
Africa|hCoV-19/South Africa/KRISP-K002804/2020|EPI ISL 529798|H.1|South Africa|2020-08-24	Africa|hCoV-19/South Africa/LR00106/2020|EPI ISL 514403|C.1|South Africa|2020-07-15	0.0005454294	Africa
Africa|hCoV-19/South Africa/KRISP-K002805/2020|EPI ISL 529799|B.1.1|South Africa|2020-08-24	Africa|hCoV-19/South Africa/LR00106/2020|EPI ISL 514403|C.1|South Africa|2020-07-15	0.0005453942	Africa
Africa|hCoV-19/South Africa/KRISP-K002806/2020|EPI ISL 529800|B.1.1|South Africa|2020-08-25	Africa|hCoV-19/South Africa/LR00106/2020|EPI ISL 514403|C.1|South Africa|2020-07-15	0.0005112948	Africa
Africa|hCoV-19/South Africa/KRISP-K002807/2020|EPI ISL 529801|B.1.1.206|South Africa|2020-08-25	Africa|hCoV-19/South Africa/LR00106/2020|EPI ISL 514403|C.1|South Africa|2020-07-15	0.0006136186	Africa
Africa|hCoV-19/South Africa/KRISP-K002808/2020|EPI ISL 529802|C.1|South Africa|2020-08-25	Africa|hCoV-19/South Africa/LR00106/2020|EPI ISL 514403|C.1|South Africa|2020-07-15	0.0004430648	Africa
Africa|hCoV-19/South Africa/KRISP-K002809/2020|EPI ISL 529803|B.1|South Africa|2020-08-24	Africa|hCoV-19/South Africa/LR00106/2020|EPI ISL 514403|C.1|South Africa|2020-07-15	0.0004827989	Africa
Africa|hCoV-19/South Africa/LR00001/2020|EPI ISL 515133|B.1.1.206|South Africa|2020-07-03	Africa|hCoV-19/South Africa/LR00106/2020|EPI ISL 514403|C.1|South Africa|2020-07-15	0.0004501045	Africa
Africa|hCoV-19/South Africa/LR00003/2020|EPI ISL 515135|B.1.1.206|South Africa|2020-07-03	Africa|hCoV-19/South Africa/LR00106/2020|EPI ISL 514403|C.1|South Africa|2020-07-15	0.0006332170	Africa
Africa|hCoV-19/South Africa/LR00008/2020|EPI ISL 515138|B.1|South Africa|2020-06-30	Africa|hCoV-19/South Africa/LR00106/2020|EPI ISL 514403|C.1|South Africa|2020-07-15	0.0006626687	Africa
Africa|hCoV-19/South Africa/LR00010/2020|EPI ISL 515140|B.1.5|South Africa|2020-07-03	Africa|hCoV-19/South Africa/LR00106/2020|EPI ISL 514403|C.1|South Africa|2020-07-15	0.0007078533	Africa
Africa|hCoV-19/South Africa/LR00017/2020|EPI ISL 515147|B.1.1.52|South Africa|2020-07-03	Africa|hCoV-19/South Africa/LR00106/2020|EPI ISL 514403|C.1|South Africa|2020-07-15	0.0005570304	Africa
Africa|hCoV-19/South Africa/LR00018/2020|EPI ISL 515148|B.1.1.52|South Africa|2020-07-03	Africa|hCoV-19/South Africa/LR00106/2020|EPI ISL 514403|C.1|South Africa|2020-07-15	0.0005996789	Africa
Africa|hCoV-19/South Africa/LR00020/2020|EPI ISL 515149|B.1.1.206|South Africa|2020-07-03	Africa|hCoV-19/South Africa/LR00106/2020|EPI ISL 514403|C.1|South Africa|2020-07-15	0.0005827075	Africa
Africa|hCoV-19/South Africa/LR00021/2020|EPI ISL 515150|C.1|South Africa|2020-07-02	Africa|hCoV-19/South Africa/LR00106/2020|EPI ISL 514403|C.1|South Africa|2020-07-15	0.0002817725	Africa
Africa|hCoV-19/South Africa/LR00022/2020|EPI ISL 515151|C.1|South Africa|2020-07-02	Africa|hCoV-19/South Africa/LR00106/2020|EPI ISL 514403|C.1|South Africa|2020-07-15	0.0003173885	Africa
Africa|hCoV-19/South Africa/LR00023/2020|EPI ISL 515152|B.1.1|South Africa|2020-07-04	Africa|hCoV-19/South Africa/LR00106/2020|EPI ISL 514403|C.1|South Africa|2020-07-15	0.0005165825	Africa
Africa|hCoV-19/South Africa/LR00024/2020|EPI ISL 515153|B.1.1.53|South Africa|2020-07-05	Africa|hCoV-19/South Africa/LR00106/2020|EPI ISL 514403|C.1|South Africa|2020-07-15	0.0005873699	Africa
Africa|hCoV-19/South Africa/LR00027/2020|EPI ISL 515156|B.1.1.99|South Africa|2020-07-01	Africa|hCoV-19/South Africa/LR00106/2020|EPI ISL 514403|C.1|South Africa|2020-07-15	0.0005120747	Africa
Africa|hCoV-19/South Africa/LR00030/2020|EPI ISL 515159|B.1.1.52|South Africa|2020-07-03	Africa|hCoV-19/South Africa/LR00106/2020|EPI ISL 514403|C.1|South Africa|2020-07-15	0.0005222350	Africa
Africa|hCoV-19/South Africa/LR00032/2020|EPI ISL 515160|C.1|South Africa|2020-07-04	Africa|hCoV-19/South Africa/LR00106/2020|EPI ISL 514403|C.1|South Africa|2020-07-15	0.0002807553	Africa
Africa|hCoV-19/South Africa/LR00033/2020|EPI ISL 515161|B.1.1.52|South Africa|2020-07-01	Africa|hCoV-19/South Africa/LR00106/2020|EPI ISL 514403|C.1|South Africa|2020-07-15	0.0005192235	Africa
Africa|hCoV-19/South Africa/LR00034/2020|EPI ISL 515162|B.1.1.52|South Africa|2020-07-04	Africa|hCoV-19/South Africa/LR00106/2020|EPI ISL 514403|C.1|South Africa|2020-07-15	0.0005915345	Africa
Africa|hCoV-19/South Africa/LR00037/2020|EPI ISL 515164|C.2|South Africa|2020-07-05	Africa|hCoV-19/South Africa/LR00106/2020|EPI ISL 514403|C.1|South Africa|2020-07-15	0.0003479627	Africa
Africa|hCoV-19/South Africa/LR00039/2020|EPI ISL 515166|B.1.1.99|South Africa|2020-07-05	Africa|hCoV-19/South Africa/LR00106/2020|EPI ISL 514403|C.1|South Africa|2020-07-15	0.0005455966	Africa
Africa|hCoV-19/South Africa/LR00040/2020|EPI ISL 515167|B.1.1.156|South Africa|2020-07-04	Africa|hCoV-19/South Africa/LR00106/2020|EPI ISL 514403|C.1|South Africa|2020-07-15	0.0005202683	Africa
Africa|hCoV-19/South Africa/LR00042/2020|EPI ISL 515169|B.1.1.52|South Africa|2020-07-06	Africa|hCoV-19/South Africa/LR00106/2020|EPI ISL 514403|C.1|South Africa|2020-07-15	0.0005166135	Africa
Africa|hCoV-19/South Africa/LR00043/2020|EPI ISL 515170|C.1|South Africa|2020-07-06	Africa|hCoV-19/South Africa/LR00106/2020|EPI ISL 514403|C.1|South Africa|2020-07-15	0.0005150862	Africa
Africa|hCoV-19/South Africa/LR00044/2020|EPI ISL 515171|C.1|South Africa|2020-07-05	Africa|hCoV-19/South Africa/LR00106/2020|EPI ISL 514403|C.1|South Africa|2020-07-15	0.0002452686	Africa
Africa|hCoV-19/South Africa/LR00045/2020|EPI ISL 515172|C.1|South Africa|2020-07-10	Africa|hCoV-19/South Africa/LR00106/2020|EPI ISL 514403|C.1|South Africa|2020-07-15	0.0003408432	Africa
Africa|hCoV-19/South Africa/LR00055/2020|EPI ISL 515176|B.1.1.206|South Africa|2020-07-07	Africa|hCoV-19/South Africa/LR00106/2020|EPI ISL 514403|C.1|South Africa|2020-07-15	0.0005903147	Africa
Africa|hCoV-19/South Africa/LR00056/2020|EPI ISL 515177|C.1|South Africa|2020-07-10	Africa|hCoV-19/South Africa/LR00106/2020|EPI ISL 514403|C.1|South Africa|2020-07-15	0.0004179886	Africa
Africa|hCoV-19/South Africa/LR00057/2020|EPI ISL 515178|C.1|South Africa|2020-07-08	Africa|hCoV-19/South Africa/LR00106/2020|EPI ISL 514403|C.1|South Africa|2020-07-15	0.0005223126	Africa
Africa|hCoV-19/South Africa/LR00059/2020|EPI ISL 515179|B.1.1|South Africa|2020-07-07	Africa|hCoV-19/South Africa/LR00106/2020|EPI ISL 514403|C.1|South Africa|2020-07-15	0.0006176950	Africa
Africa|hCoV-19/South Africa/LR00060/2020|EPI ISL 515180|C.1|South Africa|2020-07-10	Africa|hCoV-19/South Africa/LR00106/2020|EPI ISL 514403|C.1|South Africa|2020-07-15	0.0002433640	Africa
Africa|hCoV-19/South Africa/LR00062/2020|EPI ISL 514375|B.1.1.206|South Africa|2020-07-13	Africa|hCoV-19/South Africa/LR00106/2020|EPI ISL 514403|C.1|South Africa|2020-07-15	0.0006479865	Africa
Africa|hCoV-19/South Africa/LR00063/2020|EPI ISL 514376|B.1.1|South Africa|2020-07-13	Africa|hCoV-19/South Africa/LR00106/2020|EPI ISL 514403|C.1|South Africa|2020-07-15	0.0004477839	Africa
Africa|hCoV-19/South Africa/LR00064/2020|EPI ISL 514377|C.1|South Africa|2020-07-13	Africa|hCoV-19/South Africa/LR00106/2020|EPI ISL 514403|C.1|South Africa|2020-07-15	0.0003791489	Africa
Africa|hCoV-19/South Africa/LR00067/2020|EPI ISL 514379|B.1.1.53|South Africa|2020-07-13	Africa|hCoV-19/South Africa/LR00106/2020|EPI ISL 514403|C.1|South Africa|2020-07-15	0.0005494932	Africa
Africa|hCoV-19/South Africa/LR00068/2020|EPI ISL 514380|B.1.1.52|South Africa|2020-07-13	Africa|hCoV-19/South Africa/LR00106/2020|EPI ISL 514403|C.1|South Africa|2020-07-15	0.0007175316	Africa
Africa|hCoV-19/South Africa/LR00069/2020|EPI ISL 514381|B.1.1.52|South Africa|2020-07-13	Africa|hCoV-19/South Africa/LR00106/2020|EPI ISL 514403|C.1|South Africa|2020-07-15	0.0005251546	Africa
Africa|hCoV-19/South Africa/LR00070/2020|EPI ISL 514382|B.1.1|South Africa|2020-07-13	Africa|hCoV-19/South Africa/LR00106/2020|EPI ISL 514403|C.1|South Africa|2020-07-15	0.0005795169	Africa
Africa|hCoV-19/South Africa/LR00071/2020|EPI ISL 514383|B.1.1.206|South Africa|2020-07-13	Africa|hCoV-19/South Africa/LR00106/2020|EPI ISL 514403|C.1|South Africa|2020-07-15	0.0007527592	Africa
Africa|hCoV-19/South Africa/LR00073/2020|EPI ISL 514384|B.1.1.206|South Africa|2020-07-13	Africa|hCoV-19/South Africa/LR00106/2020|EPI ISL 514403|C.1|South Africa|2020-07-15	0.0005908559	Africa
Africa|hCoV-19/South Africa/LR00074/2020|EPI ISL 514385|B.1.1|South Africa|2020-07-13	Africa|hCoV-19/South Africa/LR00106/2020|EPI ISL 514403|C.1|South Africa|2020-07-15	0.0005807570	Africa
Africa|hCoV-19/South Africa/LR00075/2020|EPI ISL 514386|C.1|South Africa|2020-07-13	Africa|hCoV-19/South Africa/LR00106/2020|EPI ISL 514403|C.1|South Africa|2020-07-15	0.0003123017	Africa
Africa|hCoV-19/South Africa/LR00076/2020|EPI ISL 514387|B.1.1.52|South Africa|2020-07-13	Africa|hCoV-19/South Africa/LR00106/2020|EPI ISL 514403|C.1|South Africa|2020-07-15	0.0006257782	Africa
Africa|hCoV-19/South Africa/LR00077/2020|EPI ISL 514388|B.1.1.52|South Africa|2020-07-13	Africa|hCoV-19/South Africa/LR00106/2020|EPI ISL 514403|C.1|South Africa|2020-07-15	0.0003798466	Africa
Africa|hCoV-19/South Africa/LR00078/2020|EPI ISL 514389|C.2|South Africa|2020-07-13	Africa|hCoV-19/South Africa/LR00106/2020|EPI ISL 514403|C.1|South Africa|2020-07-15	0.0003454665	Africa
Africa|hCoV-19/South Africa/LR00079/2020|EPI ISL 514390|B.1.1.52|South Africa|2020-07-13	Africa|hCoV-19/South Africa/LR00106/2020|EPI ISL 514403|C.1|South Africa|2020-07-15	0.0004823337	Africa
Africa|hCoV-19/South Africa/LR00080/2020|EPI ISL 514391|B.1.5.19|South Africa|2020-07-13	Africa|hCoV-19/South Africa/LR00106/2020|EPI ISL 514403|C.1|South Africa|2020-07-15	0.0006209581	Africa
Africa|hCoV-19/South Africa/LR00081/2020|EPI ISL 514392|B.1.1.52|South Africa|2020-07-13	Africa|hCoV-19/South Africa/LR00106/2020|EPI ISL 514403|C.1|South Africa|2020-07-15	0.0004490613	Africa
Africa|hCoV-19/South Africa/LR00083/2020|EPI ISL 514393|B.1.1.52|South Africa|2020-07-13	Africa|hCoV-19/South Africa/LR00106/2020|EPI ISL 514403|C.1|South Africa|2020-07-15	0.0005177347	Africa
Africa|hCoV-19/South Africa/LR00094/2020|EPI ISL 514396|B.1.1.52|South Africa|2020-07-15	Africa|hCoV-19/South Africa/LR00106/2020|EPI ISL 514403|C.1|South Africa|2020-07-15	0.0004828376	Africa
Africa|hCoV-19/South Africa/LR00098/2020|EPI ISL 514398|C.1|South Africa|2020-07-15	Africa|hCoV-19/South Africa/LR00106/2020|EPI ISL 514403|C.1|South Africa|2020-07-15	0.0003147621	Africa
Africa|hCoV-19/South Africa/LR00101/2020|EPI ISL 514400|B.1.1.52|South Africa|2020-07-14	Africa|hCoV-19/South Africa/LR00106/2020|EPI ISL 514403|C.1|South Africa|2020-07-15	0.0003855438	Africa
Africa|hCoV-19/South Africa/LR00102/2020|EPI ISL 514401|B.1.1.52|South Africa|2020-07-14	Africa|hCoV-19/South Africa/LR00106/2020|EPI ISL 514403|C.1|South Africa|2020-07-15	0.0005568821	Africa
Africa|hCoV-19/South Africa/LR00105/2020|EPI ISL 514402|C.1|South Africa|2020-07-15	Africa|hCoV-19/South Africa/LR00106/2020|EPI ISL 514403|C.1|South Africa|2020-07-15	0.0002768179	Africa
Africa|hCoV-19/Algeria/G0638 2264/2020|EPI ISL 418241|B.1|Algeria|2020-03-02	Africa|hCoV-19/South Africa/LR00107/2020|EPI ISL 514404|B.1.1.53|South Africa|2020-07-14	0.0005800130	Africa
Africa|hCoV-19/Algeria/G0640 2265/2020|EPI ISL 418242|B.1|Algeria|2020-03-08	Africa|hCoV-19/South Africa/LR00107/2020|EPI ISL 514404|B.1.1.53|South Africa|2020-07-14	0.0004767016	Africa
Africa|hCoV-19/Algeria/G0860 2262/2020|EPI ISL 420037|B.1|Algeria|2020-03-02	Africa|hCoV-19/South Africa/LR00107/2020|EPI ISL 514404|B.1.1.53|South Africa|2020-07-14	0.0004767016	Africa
Africa|hCoV-19/Benin/1022/2020|EPI ISL 476826|B.1|Benin|2020-03-25	Africa|hCoV-19/South Africa/LR00107/2020|EPI ISL 514404|B.1.1.53|South Africa|2020-07-14	0.0004426832	Africa
Africa|hCoV-19/Benin/1092/2020|EPI ISL 476827|B.1|Benin|2020-03-27	Africa|hCoV-19/South Africa/LR00107/2020|EPI ISL 514404|B.1.1.53|South Africa|2020-07-14	0.0005109812	Africa
Africa|hCoV-19/Benin/1408/2020|EPI ISL 476825|B.1.356|Benin|2020-04-04	Africa|hCoV-19/South Africa/LR00107/2020|EPI ISL 514404|B.1.1.53|South Africa|2020-07-14	0.0004767341	Africa
Africa|hCoV-19/Benin/1409/2020|EPI ISL 476828|B.1|Benin|2020-04-06	Africa|hCoV-19/South Africa/LR00107/2020|EPI ISL 514404|B.1.1.53|South Africa|2020-07-14	0.0005144982	Africa
Africa|hCoV-19/Benin/1950/2020|EPI ISL 476830|A|Benin|2020-04-15	Africa|hCoV-19/South Africa/LR00107/2020|EPI ISL 514404|B.1.1.53|South Africa|2020-07-14	0.0006812809	Africa
Africa|hCoV-19/Benin/197/2020|EPI ISL 476822|B.1.178|Benin|2020-03-15	Africa|hCoV-19/South Africa/LR00107/2020|EPI ISL 514404|B.1.1.53|South Africa|2020-07-14	0.0004427329	Africa
Africa|hCoV-19/Benin/2012/2020|EPI ISL 476831|A|Benin|2020-04-15	Africa|hCoV-19/South Africa/LR00107/2020|EPI ISL 514404|B.1.1.53|South Africa|2020-07-14	0.0007152549	Africa
Africa|hCoV-19/Benin/260/2020|EPI ISL 476823|B.1.292|Benin|2020-03-17	Africa|hCoV-19/South Africa/LR00107/2020|EPI ISL 514404|B.1.1.53|South Africa|2020-07-14	0.0005448722	Africa
Africa|hCoV-19/Benin/314/2020|EPI ISL 476834|B.1.5|Benin|2020-03-17	Africa|hCoV-19/South Africa/LR00107/2020|EPI ISL 514404|B.1.1.53|South Africa|2020-07-14	0.0005479713	Africa
Africa|hCoV-19/Benin/461/2020|EPI ISL 476833|A|Benin|2020-03-17	Africa|hCoV-19/South Africa/LR00107/2020|EPI ISL 514404|B.1.1.53|South Africa|2020-07-14	0.0006811511	Africa
Africa|hCoV-19/Benin/501/2020|EPI ISL 476824|B.1.356|Benin|2020-03-17	Africa|hCoV-19/South Africa/LR00107/2020|EPI ISL 514404|B.1.1.53|South Africa|2020-07-14	0.0004767016	Africa
Africa|hCoV-19/Benin/843/2020|EPI ISL 476829|A|Benin|2020-03-19	Africa|hCoV-19/South Africa/LR00107/2020|EPI ISL 514404|B.1.1.53|South Africa|2020-07-14	0.0006130944	Africa
Africa|hCoV-19/Botswana/BOT0455/2020|EPI ISL 560386|B.1|Botswana|2020-03-28	Africa|hCoV-19/South Africa/LR00107/2020|EPI ISL 514404|B.1.1.53|South Africa|2020-07-14	0.0004085847	Africa
Africa|hCoV-19/Botswana/BOT2254/2020|EPI ISL 560390|B.1.1|Botswana|2020-04-08	Africa|hCoV-19/South Africa/LR00107/2020|EPI ISL 514404|B.1.1.53|South Africa|2020-07-14	0.0002739153	Africa
Africa|hCoV-19/Botswana/BOT2283/2020|EPI ISL 560385|B.1|Botswana|2020-04-07	Africa|hCoV-19/South Africa/LR00107/2020|EPI ISL 514404|B.1.1.53|South Africa|2020-07-14	0.0004888675	Africa
Africa|hCoV-19/Botswana/BOT2624/2020|EPI ISL 560387|B.1.1|Botswana|2020-04-05	Africa|hCoV-19/South Africa/LR00107/2020|EPI ISL 514404|B.1.1.53|South Africa|2020-07-14	0.0002443749	Africa
Africa|hCoV-19/Botswana/BOT4161/2020|EPI ISL 560388|B.1.1.220|Botswana|2020-04-16	Africa|hCoV-19/South Africa/LR00107/2020|EPI ISL 514404|B.1.1.53|South Africa|2020-07-14	0.0003459374	Africa
Africa|hCoV-19/DRC/04186/2020|EPI ISL 471411|A|Democratic Republic of the Congo|2020-04-25	Africa|hCoV-19/South Africa/LR00107/2020|EPI ISL 514404|B.1.1.53|South Africa|2020-07-14	0.0006811508	Africa
Africa|hCoV-19/DRC/04188/2020|EPI ISL 471413|A|Democratic Republic of the Congo|2020-04-25	Africa|hCoV-19/South Africa/LR00107/2020|EPI ISL 514404|B.1.1.53|South Africa|2020-07-14	0.0007701805	Africa
Africa|hCoV-19/DRC/10041/2020|EPI ISL 527543|B.1.1.275|Democratic Republic of the Congo|2020-05-22	Africa|hCoV-19/South Africa/LR00107/2020|EPI ISL 514404|B.1.1.53|South Africa|2020-07-14	0.0003425993	Africa
Africa|hCoV-19/DRC/10057/2020|EPI ISL 527538|B.1.1.275|Democratic Republic of the Congo|2020-05-22	Africa|hCoV-19/South Africa/LR00107/2020|EPI ISL 514404|B.1.1.53|South Africa|2020-07-14	0.0004600680	Africa
Africa|hCoV-19/DRC/10061/2020|EPI ISL 527521|B.1.1.275|Democratic Republic of the Congo|2020-05-22	Africa|hCoV-19/South Africa/LR00107/2020|EPI ISL 514404|B.1.1.53|South Africa|2020-07-14	0.0003141185	Africa
Africa|hCoV-19/DRC/10070/2020|EPI ISL 527544|B.1.178|Democratic Republic of the Congo|2020-05-22	Africa|hCoV-19/South Africa/LR00107/2020|EPI ISL 514404|B.1.1.53|South Africa|2020-07-14	0.0005816996	Africa
Africa|hCoV-19/DRC/10120/2020|EPI ISL 513624|B.1.1.275|Democratic Republic of the Congo|2020-05-22	Africa|hCoV-19/South Africa/LR00107/2020|EPI ISL 514404|B.1.1.53|South Africa|2020-07-14	0.0003894607	Africa
Africa|hCoV-19/DRC/10127/2020|EPI ISL 513625|B.1.1.275|Democratic Republic of the Congo|2020-05-22	Africa|hCoV-19/South Africa/LR00107/2020|EPI ISL 514404|B.1.1.53|South Africa|2020-07-14	0.0003843853	Africa
Africa|hCoV-19/DRC/10242/2020|EPI ISL 513626|B.1.84|Democratic Republic of the Congo|2020-05-22	Africa|hCoV-19/South Africa/LR00107/2020|EPI ISL 514404|B.1.1.53|South Africa|2020-07-14	0.0004805249	Africa
Africa|hCoV-19/DRC/10251/2020|EPI ISL 513627|B.1.128|Democratic Republic of the Congo|2020-05-22	Africa|hCoV-19/South Africa/LR00107/2020|EPI ISL 514404|B.1.1.53|South Africa|2020-07-14	0.0006185266	Africa
Africa|hCoV-19/DRC/10324/2020|EPI ISL 527545|B.1.214|Democratic Republic of the Congo|2020-05-22	Africa|hCoV-19/South Africa/LR00107/2020|EPI ISL 514404|B.1.1.53|South Africa|2020-07-14	0.0005481460	Africa
Africa|hCoV-19/DRC/10346/2020|EPI ISL 527546|B.1.214|Democratic Republic of the Congo|2020-05-22	Africa|hCoV-19/South Africa/LR00107/2020|EPI ISL 514404|B.1.1.53|South Africa|2020-07-14	0.0005538748	Africa
Africa|hCoV-19/DRC/10364/2020|EPI ISL 527498|B.1|Democratic Republic of the Congo|2020-05-22	Africa|hCoV-19/South Africa/LR00107/2020|EPI ISL 514404|B.1.1.53|South Africa|2020-07-14	0.0004480520	Africa
Africa|hCoV-19/DRC/10371/2020|EPI ISL 527489|B.1.178|Democratic Republic of the Congo|2020-05-22	Africa|hCoV-19/South Africa/LR00107/2020|EPI ISL 514404|B.1.1.53|South Africa|2020-07-14	0.0005827021	Africa
Africa|hCoV-19/DRC/10373/2020|EPI ISL 527495|B.1.159|Democratic Republic of the Congo|2020-05-22	Africa|hCoV-19/South Africa/LR00107/2020|EPI ISL 514404|B.1.1.53|South Africa|2020-07-14	0.0005491540	Africa
Africa|hCoV-19/DRC/10374/2020|EPI ISL 527539|B.1.84|Democratic Republic of the Congo|2020-05-22	Africa|hCoV-19/South Africa/LR00107/2020|EPI ISL 514404|B.1.1.53|South Africa|2020-07-14	0.0007366343	Africa
Africa|hCoV-19/DRC/10375/2020|EPI ISL 527499|B.1.84|Democratic Republic of the Congo|2020-05-22	Africa|hCoV-19/South Africa/LR00107/2020|EPI ISL 514404|B.1.1.53|South Africa|2020-07-14	0.0006188602	Africa
Africa|hCoV-19/DRC/10399/2020|EPI ISL 527491|B.1.214|Democratic Republic of the Congo|2020-05-22	Africa|hCoV-19/South Africa/LR00107/2020|EPI ISL 514404|B.1.1.53|South Africa|2020-07-14	0.0004456220	Africa
Africa|hCoV-19/DRC/10502/2020|EPI ISL 527547|B.1.5|Democratic Republic of the Congo|2020-05-20	Africa|hCoV-19/South Africa/LR00107/2020|EPI ISL 514404|B.1.1.53|South Africa|2020-07-14	0.0003765240	Africa
Africa|hCoV-19/DRC/10506/2020|EPI ISL 527524|B.1.5|Democratic Republic of the Congo|2020-05-18	Africa|hCoV-19/South Africa/LR00107/2020|EPI ISL 514404|B.1.1.53|South Africa|2020-07-14	0.0003856572	Africa
Africa|hCoV-19/DRC/10507/2020|EPI ISL 527492|B.1.5|Democratic Republic of the Congo|2020-05-18	Africa|hCoV-19/South Africa/LR00107/2020|EPI ISL 514404|B.1.1.53|South Africa|2020-07-14	0.0004115548	Africa
Africa|hCoV-19/DRC/10508/2020|EPI ISL 527494|B.1.5|Democratic Republic of the Congo|2020-05-20	Africa|hCoV-19/South Africa/LR00107/2020|EPI ISL 514404|B.1.1.53|South Africa|2020-07-14	0.0004093372	Africa
Africa|hCoV-19/DRC/10532/2020|EPI ISL 527532|B.1.5|Democratic Republic of the Congo|2020-05-20	Africa|hCoV-19/South Africa/LR00107/2020|EPI ISL 514404|B.1.1.53|South Africa|2020-07-14	0.0003854679	Africa
Africa|hCoV-19/DRC/10533/2020|EPI ISL 527548|B.1.5|Democratic Republic of the Congo|2020-05-20	Africa|hCoV-19/South Africa/LR00107/2020|EPI ISL 514404|B.1.1.53|South Africa|2020-07-14	0.0004108884	Africa
Africa|hCoV-19/DRC/10621/2020|EPI ISL 527526|B.1.214|Democratic Republic of the Congo|2020-05-23	Africa|hCoV-19/South Africa/LR00107/2020|EPI ISL 514404|B.1.1.53|South Africa|2020-07-14	0.0005252538	Africa
Africa|hCoV-19/DRC/10640/2020|EPI ISL 527541|B.1|Democratic Republic of the Congo|2020-05-22	Africa|hCoV-19/South Africa/LR00107/2020|EPI ISL 514404|B.1.1.53|South Africa|2020-07-14	0.0007062275	Africa
Africa|hCoV-19/DRC/10644/2020|EPI ISL 527549|B.1|Democratic Republic of the Congo|2020-05-22	Africa|hCoV-19/South Africa/LR00107/2020|EPI ISL 514404|B.1.1.53|South Africa|2020-07-14	0.0006848771	Africa
Africa|hCoV-19/DRC/10728/2020|EPI ISL 513628|B.1.5|Democratic Republic of the Congo|2020-05-23	Africa|hCoV-19/South Africa/LR00107/2020|EPI ISL 514404|B.1.1.53|South Africa|2020-07-14	0.0004259216	Africa
Africa|hCoV-19/DRC/10731/2020|EPI ISL 513629|B.1.1.1|Democratic Republic of the Congo|2020-05-23	Africa|hCoV-19/South Africa/LR00107/2020|EPI ISL 514404|B.1.1.53|South Africa|2020-07-14	0.0004648064	Africa
Africa|hCoV-19/DRC/10733/2020|EPI ISL 513630|B.1|Democratic Republic of the Congo|2020-05-23	Africa|hCoV-19/South Africa/LR00107/2020|EPI ISL 514404|B.1.1.53|South Africa|2020-07-14	0.0005476578	Africa
Africa|hCoV-19/DRC/108/2020|EPI ISL 417948|B.1.128|Democratic Republic of the Congo|2020-03-19	Africa|hCoV-19/South Africa/LR00107/2020|EPI ISL 514404|B.1.1.53|South Africa|2020-07-14	0.0005114258	Africa
Africa|hCoV-19/DRC/10885/2020|EPI ISL 513631|B.1.84|Democratic Republic of the Congo|2020-05-23	Africa|hCoV-19/South Africa/LR00107/2020|EPI ISL 514404|B.1.1.53|South Africa|2020-07-14	0.0005516545	Africa
Africa|hCoV-19/DRC/10902/2020|EPI ISL 527490|B.1.178|Democratic Republic of the Congo|2020-05-23	Africa|hCoV-19/South Africa/LR00107/2020|EPI ISL 514404|B.1.1.53|South Africa|2020-07-14	0.0005137530	Africa
Africa|hCoV-19/DRC/10913/2020|EPI ISL 527507|B.1.84|Democratic Republic of the Congo|2020-05-24	Africa|hCoV-19/South Africa/LR00107/2020|EPI ISL 514404|B.1.1.53|South Africa|2020-07-14	0.0006226893	Africa
Africa|hCoV-19/DRC/11005/2020|EPI ISL 527550|B.1.159|Democratic Republic of the Congo|2020-05-24	Africa|hCoV-19/South Africa/LR00107/2020|EPI ISL 514404|B.1.1.53|South Africa|2020-07-14	0.0006507914	Africa
Africa|hCoV-19/DRC/11008/2020|EPI ISL 527503|B.1.159|Democratic Republic of the Congo|2020-05-24	Africa|hCoV-19/South Africa/LR00107/2020|EPI ISL 514404|B.1.1.53|South Africa|2020-07-14	0.0005874935	Africa
Africa|hCoV-19/DRC/11022/2020|EPI ISL 527551|B.1.214|Democratic Republic of the Congo|2020-05-24	Africa|hCoV-19/South Africa/LR00107/2020|EPI ISL 514404|B.1.1.53|South Africa|2020-07-14	0.0006167522	Africa
Africa|hCoV-19/DRC/11024/2020|EPI ISL 527552|B.1.149|Democratic Republic of the Congo|2020-05-24	Africa|hCoV-19/South Africa/LR00107/2020|EPI ISL 514404|B.1.1.53|South Africa|2020-07-14	0.0006569808	Africa
Africa|hCoV-19/DRC/11026/2020|EPI ISL 527553|B.1.149|Democratic Republic of the Congo|2020-05-24	Africa|hCoV-19/South Africa/LR00107/2020|EPI ISL 514404|B.1.1.53|South Africa|2020-07-14	0.0005137175	Africa
Africa|hCoV-19/DRC/11031/2020|EPI ISL 527554|B.1.214|Democratic Republic of the Congo|2020-05-24	Africa|hCoV-19/South Africa/LR00107/2020|EPI ISL 514404|B.1.1.53|South Africa|2020-07-14	0.0005483845	Africa
Africa|hCoV-19/DRC/11041/2020|EPI ISL 527555|B.1|Democratic Republic of the Congo|2020-05-24	Africa|hCoV-19/South Africa/LR00107/2020|EPI ISL 514404|B.1.1.53|South Africa|2020-07-14	0.0005139414	Africa
Africa|hCoV-19/DRC/11057/2020|EPI ISL 527528|B.1.5|Democratic Republic of the Congo|2020-05-24	Africa|hCoV-19/South Africa/LR00107/2020|EPI ISL 514404|B.1.1.53|South Africa|2020-07-14	0.0004554129	Africa
Africa|hCoV-19/DRC/11078/2020|EPI ISL 527514|B.1|Democratic Republic of the Congo|2020-05-24	Africa|hCoV-19/South Africa/LR00107/2020|EPI ISL 514404|B.1.1.53|South Africa|2020-07-14	0.0005533965	Africa
Africa|hCoV-19/DRC/11079/2020|EPI ISL 527500|B.1.214|Democratic Republic of the Congo|2020-05-24	Africa|hCoV-19/South Africa/LR00107/2020|EPI ISL 514404|B.1.1.53|South Africa|2020-07-14	0.0004822574	Africa
Africa|hCoV-19/DRC/11093/2020|EPI ISL 527527|B.1.5|Democratic Republic of the Congo|2020-05-24	Africa|hCoV-19/South Africa/LR00107/2020|EPI ISL 514404|B.1.1.53|South Africa|2020-07-14	0.0005273063	Africa
Africa|hCoV-19/DRC/11096/2020|EPI ISL 527522|B.1|Democratic Republic of the Congo|2020-05-24	Africa|hCoV-19/South Africa/LR00107/2020|EPI ISL 514404|B.1.1.53|South Africa|2020-07-14	0.0004889407	Africa
Africa|hCoV-19/DRC/11114/2020|EPI ISL 527534|B.1.214|Democratic Republic of the Congo|2020-05-25	Africa|hCoV-19/South Africa/LR00107/2020|EPI ISL 514404|B.1.1.53|South Africa|2020-07-14	0.0005966977	Africa
Africa|hCoV-19/DRC/11123/2020|EPI ISL 527496|B.1.84|Democratic Republic of the Congo|2020-05-24	Africa|hCoV-19/South Africa/LR00107/2020|EPI ISL 514404|B.1.1.53|South Africa|2020-07-14	0.0005148529	Africa
Africa|hCoV-19/DRC/11134/2020|EPI ISL 527518|B.1.5|Democratic Republic of the Congo|2020-05-24	Africa|hCoV-19/South Africa/LR00107/2020|EPI ISL 514404|B.1.1.53|South Africa|2020-07-14	0.0004178446	Africa
Africa|hCoV-19/DRC/11143/2020|EPI ISL 527556|B.1|Democratic Republic of the Congo|2020-05-24	Africa|hCoV-19/South Africa/LR00107/2020|EPI ISL 514404|B.1.1.53|South Africa|2020-07-14	0.0006508713	Africa
Africa|hCoV-19/DRC/11145/2020|EPI ISL 527501|B.1.214|Democratic Republic of the Congo|2020-05-24	Africa|hCoV-19/South Africa/LR00107/2020|EPI ISL 514404|B.1.1.53|South Africa|2020-07-14	0.0006205368	Africa
Africa|hCoV-19/DRC/11148/2020|EPI ISL 527525|B.1.178|Democratic Republic of the Congo|2020-05-24	Africa|hCoV-19/South Africa/LR00107/2020|EPI ISL 514404|B.1.1.53|South Africa|2020-07-14	0.0006305493	Africa
Africa|hCoV-19/DRC/11157/2020|EPI ISL 527530|B.1|Democratic Republic of the Congo|2020-05-25	Africa|hCoV-19/South Africa/LR00107/2020|EPI ISL 514404|B.1.1.53|South Africa|2020-07-14	0.0005919383	Africa
Africa|hCoV-19/DRC/11187/2020|EPI ISL 527523|B.1.1.275|Democratic Republic of the Congo|2020-05-23	Africa|hCoV-19/South Africa/LR00107/2020|EPI ISL 514404|B.1.1.53|South Africa|2020-07-14	0.0004180922	Africa
Africa|hCoV-19/DRC/11191/2020|EPI ISL 527506|B.1.1.275|Democratic Republic of the Congo|2020-05-23	Africa|hCoV-19/South Africa/LR00107/2020|EPI ISL 514404|B.1.1.53|South Africa|2020-07-14	0.0003105316	Africa
Africa|hCoV-19/DRC/11252/2020|EPI ISL 527557|B.1.1.275|Democratic Republic of the Congo|2020-05-21	Africa|hCoV-19/South Africa/LR00107/2020|EPI ISL 514404|B.1.1.53|South Africa|2020-07-14	0.0004792631	Africa
Africa|hCoV-19/DRC/11260/2020|EPI ISL 527558|B.1.1.275|Democratic Republic of the Congo|2020-05-23	Africa|hCoV-19/South Africa/LR00107/2020|EPI ISL 514404|B.1.1.53|South Africa|2020-07-14	0.0003424434	Africa
Africa|hCoV-19/DRC/1131/2020|EPI ISL 429255|B.1.5|Democratic Republic of the Congo|2020-04-05	Africa|hCoV-19/South Africa/LR00107/2020|EPI ISL 514404|B.1.1.53|South Africa|2020-07-14	0.0004086821	Africa
Africa|hCoV-19/DRC/11310/2020|EPI ISL 527529|B.1.149|Democratic Republic of the Congo|2020-05-25	Africa|hCoV-19/South Africa/LR00107/2020|EPI ISL 514404|B.1.1.53|South Africa|2020-07-14	0.0005244693	Africa
Africa|hCoV-19/DRC/11318/2020|EPI ISL 527559|B.1.149|Democratic Republic of the Congo|2020-05-25	Africa|hCoV-19/South Africa/LR00107/2020|EPI ISL 514404|B.1.1.53|South Africa|2020-07-14	0.0005109305	Africa
Africa|hCoV-19/DRC/11326/2020|EPI ISL 527508|B.1|Democratic Republic of the Congo|2020-05-25	Africa|hCoV-19/South Africa/LR00107/2020|EPI ISL 514404|B.1.1.53|South Africa|2020-07-14	0.0005188880	Africa
Africa|hCoV-19/DRC/11334/2020|EPI ISL 527504|B.1.178|Democratic Republic of the Congo|2020-05-25	Africa|hCoV-19/South Africa/LR00107/2020|EPI ISL 514404|B.1.1.53|South Africa|2020-07-14	0.0005181460	Africa
Africa|hCoV-19/DRC/11337/2020|EPI ISL 527510|B.1.84|Democratic Republic of the Congo|2020-05-25	Africa|hCoV-19/South Africa/LR00107/2020|EPI ISL 514404|B.1.1.53|South Africa|2020-07-14	0.0005889264	Africa
Africa|hCoV-19/DRC/11341/2020|EPI ISL 527509|B.1.1.275|Democratic Republic of the Congo|2020-05-25	Africa|hCoV-19/South Africa/LR00107/2020|EPI ISL 514404|B.1.1.53|South Africa|2020-07-14	0.0004152755	Africa
Africa|hCoV-19/DRC/11348/2020|EPI ISL 527560|B.1.149|Democratic Republic of the Congo|2020-05-25	Africa|hCoV-19/South Africa/LR00107/2020|EPI ISL 514404|B.1.1.53|South Africa|2020-07-14	0.0005113836	Africa
Africa|hCoV-19/DRC/11369/2020|EPI ISL 527537|B.1.214|Democratic Republic of the Congo|2020-05-25	Africa|hCoV-19/South Africa/LR00107/2020|EPI ISL 514404|B.1.1.53|South Africa|2020-07-14	0.0005631724	Africa
Africa|hCoV-19/DRC/11376/2020|EPI ISL 527513|B.1.214|Democratic Republic of the Congo|2020-05-25	Africa|hCoV-19/South Africa/LR00107/2020|EPI ISL 514404|B.1.1.53|South Africa|2020-07-14	0.0005894570	Africa
Africa|hCoV-19/DRC/11411/2020|EPI ISL 527561|B.1.5|Democratic Republic of the Congo|2020-05-25	Africa|hCoV-19/South Africa/LR00107/2020|EPI ISL 514404|B.1.1.53|South Africa|2020-07-14	0.0004792910	Africa
Africa|hCoV-19/DRC/11450/2020|EPI ISL 527516|B.1.5|Democratic Republic of the Congo|2020-05-25	Africa|hCoV-19/South Africa/LR00107/2020|EPI ISL 514404|B.1.1.53|South Africa|2020-07-14	0.0004220607	Africa
Africa|hCoV-19/DRC/11458/2020|EPI ISL 527497|B.1.5|Democratic Republic of the Congo|2020-05-25	Africa|hCoV-19/South Africa/LR00107/2020|EPI ISL 514404|B.1.1.53|South Africa|2020-07-14	0.0005532858	Africa
Africa|hCoV-19/DRC/11460/2020|EPI ISL 527562|B.1.214|Democratic Republic of the Congo|2020-05-25	Africa|hCoV-19/South Africa/LR00107/2020|EPI ISL 514404|B.1.1.53|South Africa|2020-07-14	0.0006924320	Africa
Africa|hCoV-19/DRC/11472/2020|EPI ISL 527502|B.1.214|Democratic Republic of the Congo|2020-05-25	Africa|hCoV-19/South Africa/LR00107/2020|EPI ISL 514404|B.1.1.53|South Africa|2020-07-14	0.0006198672	Africa
Africa|hCoV-19/DRC/11477/2020|EPI ISL 527563|B.1.84|Democratic Republic of the Congo|2020-05-25	Africa|hCoV-19/South Africa/LR00107/2020|EPI ISL 514404|B.1.1.53|South Africa|2020-07-14	0.0004446163	Africa
Africa|hCoV-19/DRC/11486/2020|EPI ISL 527564|B.1.214|Democratic Republic of the Congo|2020-05-25	Africa|hCoV-19/South Africa/LR00107/2020|EPI ISL 514404|B.1.1.53|South Africa|2020-07-14	0.0006165925	Africa
Africa|hCoV-19/DRC/11487/2020|EPI ISL 527505|B.1|Democratic Republic of the Congo|2020-05-25	Africa|hCoV-19/South Africa/LR00107/2020|EPI ISL 514404|B.1.1.53|South Africa|2020-07-14	0.0005537846	Africa
Africa|hCoV-19/DRC/11507/2020|EPI ISL 527512|B.1|Democratic Republic of the Congo|2020-05-25	Africa|hCoV-19/South Africa/LR00107/2020|EPI ISL 514404|B.1.1.53|South Africa|2020-07-14	0.0005881638	Africa
Africa|hCoV-19/DRC/1151/2020|EPI ISL 447596|B.38|Democratic Republic of the Congo|2020-04-05	Africa|hCoV-19/South Africa/LR00107/2020|EPI ISL 514404|B.1.1.53|South Africa|2020-07-14	0.0007510252	Africa
Africa|hCoV-19/DRC/11511/2020|EPI ISL 527511|B.1.214|Democratic Republic of the Congo|2020-05-25	Africa|hCoV-19/South Africa/LR00107/2020|EPI ISL 514404|B.1.1.53|South Africa|2020-07-14	0.0006234806	Africa
Africa|hCoV-19/DRC/11572/2020|EPI ISL 527565|B.1.214|Democratic Republic of the Congo|2020-05-25	Africa|hCoV-19/South Africa/LR00107/2020|EPI ISL 514404|B.1.1.53|South Africa|2020-07-14	0.0005131801	Africa
Africa|hCoV-19/DRC/11576/2020|EPI ISL 527517|B.1|Democratic Republic of the Congo|2020-05-25	Africa|hCoV-19/South Africa/LR00107/2020|EPI ISL 514404|B.1.1.53|South Africa|2020-07-14	0.0005226655	Africa
Africa|hCoV-19/DRC/11583/2020|EPI ISL 527542|B.1|Democratic Republic of the Congo|2020-05-25	Africa|hCoV-19/South Africa/LR00107/2020|EPI ISL 514404|B.1.1.53|South Africa|2020-07-14	0.0005661073	Africa
Africa|hCoV-19/DRC/11616/2020|EPI ISL 527519|B.1|Democratic Republic of the Congo|2020-05-25	Africa|hCoV-19/South Africa/LR00107/2020|EPI ISL 514404|B.1.1.53|South Africa|2020-07-14	0.0004860893	Africa
Africa|hCoV-19/DRC/11623/2020|EPI ISL 527566|B.1.5|Democratic Republic of the Congo|2020-05-25	Africa|hCoV-19/South Africa/LR00107/2020|EPI ISL 514404|B.1.1.53|South Africa|2020-07-14	0.0005139387	Africa
Africa|hCoV-19/DRC/11624/2020|EPI ISL 527567|B.1.149|Democratic Republic of the Congo|2020-05-25	Africa|hCoV-19/South Africa/LR00107/2020|EPI ISL 514404|B.1.1.53|South Africa|2020-07-14	0.0005137601	Africa
Africa|hCoV-19/DRC/11631/2020|EPI ISL 527568|B.1.149|Democratic Republic of the Congo|2020-05-25	Africa|hCoV-19/South Africa/LR00107/2020|EPI ISL 514404|B.1.1.53|South Africa|2020-07-14	0.0005142180	Africa
Africa|hCoV-19/DRC/11632/2020|EPI ISL 527493|B.1|Democratic Republic of the Congo|2020-05-25	Africa|hCoV-19/South Africa/LR00107/2020|EPI ISL 514404|B.1.1.53|South Africa|2020-07-14	0.0005489733	Africa
Africa|hCoV-19/DRC/11635/2020|EPI ISL 527540|B.1.214|Democratic Republic of the Congo|2020-05-25	Africa|hCoV-19/South Africa/LR00107/2020|EPI ISL 514404|B.1.1.53|South Africa|2020-07-14	0.0005633196	Africa
Africa|hCoV-19/DRC/11640/2020|EPI ISL 527535|B.1.178|Democratic Republic of the Congo|2020-05-25	Africa|hCoV-19/South Africa/LR00107/2020|EPI ISL 514404|B.1.1.53|South Africa|2020-07-14	0.0006283746	Africa
Africa|hCoV-19/DRC/11643/2020|EPI ISL 527520|B.1.5|Democratic Republic of the Congo|2020-05-25	Africa|hCoV-19/South Africa/LR00107/2020|EPI ISL 514404|B.1.1.53|South Africa|2020-07-14	0.0005210814	Africa
Africa|hCoV-19/DRC/11648/2020|EPI ISL 527569|B.1.6|Democratic Republic of the Congo|2020-05-25	Africa|hCoV-19/South Africa/LR00107/2020|EPI ISL 514404|B.1.1.53|South Africa|2020-07-14	0.0005462449	Africa
Africa|hCoV-19/DRC/11652/2020|EPI ISL 527570|B.1.149|Democratic Republic of the Congo|2020-05-25	Africa|hCoV-19/South Africa/LR00107/2020|EPI ISL 514404|B.1.1.53|South Africa|2020-07-14	0.0005135473	Africa
Africa|hCoV-19/DRC/11653/2020|EPI ISL 527533|B.1.84|Democratic Republic of the Congo|2020-05-25	Africa|hCoV-19/South Africa/LR00107/2020|EPI ISL 514404|B.1.1.53|South Africa|2020-07-14	0.0004895290	Africa
Africa|hCoV-19/DRC/11676/2020|EPI ISL 527531|B.1|Democratic Republic of the Congo|2020-05-26	Africa|hCoV-19/South Africa/LR00107/2020|EPI ISL 514404|B.1.1.53|South Africa|2020-07-14	0.0007023170	Africa
Africa|hCoV-19/DRC/11677/2020|EPI ISL 527515|B.1.214|Democratic Republic of the Congo|2020-05-26	Africa|hCoV-19/South Africa/LR00107/2020|EPI ISL 514404|B.1.1.53|South Africa|2020-07-14	0.0005220182	Africa
Africa|hCoV-19/DRC/11732/2020|EPI ISL 527536|B.1.214|Democratic Republic of the Congo|2020-05-26	Africa|hCoV-19/South Africa/LR00107/2020|EPI ISL 514404|B.1.1.53|South Africa|2020-07-14	0.0003843370	Africa
Africa|hCoV-19/DRC/11733/2020|EPI ISL 527571|B.1.149|Democratic Republic of the Congo|2020-05-26	Africa|hCoV-19/South Africa/LR00107/2020|EPI ISL 514404|B.1.1.53|South Africa|2020-07-14	0.0005109014	Africa
Africa|hCoV-19/DRC/11806/2020|EPI ISL 527572|B.1.214|Democratic Republic of the Congo|2020-05-26	Africa|hCoV-19/South Africa/LR00107/2020|EPI ISL 514404|B.1.1.53|South Africa|2020-07-14	0.0006162970	Africa
Africa|hCoV-19/DRC/1234/2020|EPI ISL 429258|B.1.5|Democratic Republic of the Congo|2020-04-06	Africa|hCoV-19/South Africa/LR00107/2020|EPI ISL 514404|B.1.1.53|South Africa|2020-07-14	0.0004289093	Africa
Africa|hCoV-19/DRC/1249/2020|EPI ISL 429259|B.1.5|Democratic Republic of the Congo|2020-04-06	Africa|hCoV-19/South Africa/LR00107/2020|EPI ISL 514404|B.1.1.53|South Africa|2020-07-14	0.0004104710	Africa
Africa|hCoV-19/DRC/1319/2020|EPI ISL 431011|B.1.128|Democratic Republic of the Congo|2020-04-07	Africa|hCoV-19/South Africa/LR00107/2020|EPI ISL 514404|B.1.1.53|South Africa|2020-07-14	0.0005125543	Africa
Africa|hCoV-19/DRC/1324/2020|EPI ISL 435033|B.1.128|Democratic Republic of the Congo|2020-04-07	Africa|hCoV-19/South Africa/LR00107/2020|EPI ISL 514404|B.1.1.53|South Africa|2020-07-14	0.0005115407	Africa
Africa|hCoV-19/DRC/1326/2020|EPI ISL 435116|B.1|Democratic Republic of the Congo|2020-04-07	Africa|hCoV-19/South Africa/LR00107/2020|EPI ISL 514404|B.1.1.53|South Africa|2020-07-14	0.0004868276	Africa
Africa|hCoV-19/DRC/1375/2020|EPI ISL 435117|B.1.1.1|Democratic Republic of the Congo|2020-04-07	Africa|hCoV-19/South Africa/LR00107/2020|EPI ISL 514404|B.1.1.53|South Africa|2020-07-14	0.0004505678	Africa
Africa|hCoV-19/DRC/1376/2020|EPI ISL 431012|B.1.1.1|Democratic Republic of the Congo|2020-04-07	Africa|hCoV-19/South Africa/LR00107/2020|EPI ISL 514404|B.1.1.53|South Africa|2020-07-14	0.0004123325	Africa
Africa|hCoV-19/DRC/1377/2020|EPI ISL 434678|B.1.1.1|Democratic Republic of the Congo|2020-04-07	Africa|hCoV-19/South Africa/LR00107/2020|EPI ISL 514404|B.1.1.53|South Africa|2020-07-14	0.0003747925	Africa
Africa|hCoV-19/DRC/1378/2020|EPI ISL 435118|B.1.1.1|Democratic Republic of the Congo|2020-04-07	Africa|hCoV-19/South Africa/LR00107/2020|EPI ISL 514404|B.1.1.53|South Africa|2020-07-14	0.0004110814	Africa
Africa|hCoV-19/DRC/1382/2020|EPI ISL 435113|B.1.1.1|Democratic Republic of the Congo|2020-04-07	Africa|hCoV-19/South Africa/LR00107/2020|EPI ISL 514404|B.1.1.53|South Africa|2020-07-14	0.0004174379	Africa
Africa|hCoV-19/DRC/1397/2020|EPI ISL 434679|B.1.1.1|Democratic Republic of the Congo|2020-04-07	Africa|hCoV-19/South Africa/LR00107/2020|EPI ISL 514404|B.1.1.53|South Africa|2020-07-14	0.0004124317	Africa
Africa|hCoV-19/DRC/1398/2020|EPI ISL 435114|B.1.1.1|Democratic Republic of the Congo|2020-04-07	Africa|hCoV-19/South Africa/LR00107/2020|EPI ISL 514404|B.1.1.53|South Africa|2020-07-14	0.0003745373	Africa
Africa|hCoV-19/DRC/1422/2020|EPI ISL 434680|B.1.149|Democratic Republic of the Congo|2020-04-08	Africa|hCoV-19/South Africa/LR00107/2020|EPI ISL 514404|B.1.1.53|South Africa|2020-07-14	0.0005194016	Africa
Africa|hCoV-19/DRC/1423/2020|EPI ISL 434710|B.1.149|Democratic Republic of the Congo|2020-04-08	Africa|hCoV-19/South Africa/LR00107/2020|EPI ISL 514404|B.1.1.53|South Africa|2020-07-14	0.0004768036	Africa
Africa|hCoV-19/DRC/1486/2020|EPI ISL 434711|B.1|Democratic Republic of the Congo|2020-04-08	Africa|hCoV-19/South Africa/LR00107/2020|EPI ISL 514404|B.1.1.53|South Africa|2020-07-14	0.0004544943	Africa
Africa|hCoV-19/DRC/1516/2020|EPI ISL 435032|B.1.5|Democratic Republic of the Congo|2020-04-09	Africa|hCoV-19/South Africa/LR00107/2020|EPI ISL 514404|B.1.1.53|South Africa|2020-07-14	0.0004085847	Africa
Africa|hCoV-19/DRC/1565/2020|EPI ISL 434681|B.1|Democratic Republic of the Congo|2020-04-09	Africa|hCoV-19/South Africa/LR00107/2020|EPI ISL 514404|B.1.1.53|South Africa|2020-07-14	0.0004479075	Africa
Africa|hCoV-19/DRC/158/2020|EPI ISL 417950|B.40|Democratic Republic of the Congo|2020-03-20	Africa|hCoV-19/South Africa/LR00107/2020|EPI ISL 514404|B.1.1.53|South Africa|2020-07-14	0.0007493600	Africa
Africa|hCoV-19/DRC/1715/2020|EPI ISL 435156|B.1.84|Democratic Republic of the Congo|2020-04-10	Africa|hCoV-19/South Africa/LR00107/2020|EPI ISL 514404|B.1.1.53|South Africa|2020-07-14	0.0004777443	Africa
Africa|hCoV-19/DRC/1767/2020|EPI ISL 435157|B.1.5|Democratic Republic of the Congo|2020-04-10	Africa|hCoV-19/South Africa/LR00107/2020|EPI ISL 514404|B.1.1.53|South Africa|2020-07-14	0.0004218048	Africa
Africa|hCoV-19/DRC/1779/2020|EPI ISL 435158|C.14|Democratic Republic of the Congo|2020-04-10	Africa|hCoV-19/South Africa/LR00107/2020|EPI ISL 514404|B.1.1.53|South Africa|2020-07-14	0.0004877991	Africa
Africa|hCoV-19/DRC/191/2020|EPI ISL 417955|B.1.128|Democratic Republic of the Congo|2020-03-21	Africa|hCoV-19/South Africa/LR00107/2020|EPI ISL 514404|B.1.1.53|South Africa|2020-07-14	0.0005111817	Africa
Africa|hCoV-19/DRC/1952/2020|EPI ISL 435159|B.1.5|Democratic Republic of the Congo|2020-04-11	Africa|hCoV-19/South Africa/LR00107/2020|EPI ISL 514404|B.1.1.53|South Africa|2020-07-14	0.0004161062	Africa
Africa|hCoV-19/DRC/1982/2020|EPI ISL 435160|B.1|Democratic Republic of the Congo|2020-04-12	Africa|hCoV-19/South Africa/LR00107/2020|EPI ISL 514404|B.1.1.53|South Africa|2020-07-14	0.0004491561	Africa
Africa|hCoV-19/DRC/2047/2020|EPI ISL 435161|B.1.1.1|Democratic Republic of the Congo|2020-04-12	Africa|hCoV-19/South Africa/LR00107/2020|EPI ISL 514404|B.1.1.53|South Africa|2020-07-14	0.0003786232	Africa
Africa|hCoV-19/DRC/2063/2020|EPI ISL 435162|B.1|Democratic Republic of the Congo|2020-04-12	Africa|hCoV-19/South Africa/LR00107/2020|EPI ISL 514404|B.1.1.53|South Africa|2020-07-14	0.0004147648	Africa
Africa|hCoV-19/DRC/2120/2020|EPI ISL 435163|B.1.149|Democratic Republic of the Congo|2020-04-12	Africa|hCoV-19/South Africa/LR00107/2020|EPI ISL 514404|B.1.1.53|South Africa|2020-07-14	0.0004774541	Africa
Africa|hCoV-19/DRC/2121/2020|EPI ISL 435164|B.1.149|Democratic Republic of the Congo|2020-04-12	Africa|hCoV-19/South Africa/LR00107/2020|EPI ISL 514404|B.1.1.53|South Africa|2020-07-14	0.0004829209	Africa
Africa|hCoV-19/DRC/2122/2020|EPI ISL 435165|B.1.149|Democratic Republic of the Congo|2020-04-13	Africa|hCoV-19/South Africa/LR00107/2020|EPI ISL 514404|B.1.1.53|South Africa|2020-07-14	0.0005617158	Africa
Africa|hCoV-19/DRC/2125/2020|EPI ISL 435166|B.1.149|Democratic Republic of the Congo|2020-04-13	Africa|hCoV-19/South Africa/LR00107/2020|EPI ISL 514404|B.1.1.53|South Africa|2020-07-14	0.0004863592	Africa
Africa|hCoV-19/DRC/2128/2020|EPI ISL 435167|B.1|Democratic Republic of the Congo|2020-04-13	Africa|hCoV-19/South Africa/LR00107/2020|EPI ISL 514404|B.1.1.53|South Africa|2020-07-14	0.0004236809	Africa
Africa|hCoV-19/DRC/2133/2020|EPI ISL 435168|B.1.128|Democratic Republic of the Congo|2020-04-13	Africa|hCoV-19/South Africa/LR00107/2020|EPI ISL 514404|B.1.1.53|South Africa|2020-07-14	0.0005252167	Africa
Africa|hCoV-19/DRC/214/2020|EPI ISL 420030|B.1.6|Democratic Republic of the Congo|2020-03-21	Africa|hCoV-19/South Africa/LR00107/2020|EPI ISL 514404|B.1.1.53|South Africa|2020-07-14	0.0004100740	Africa
Africa|hCoV-19/DRC/215/2020|EPI ISL 420031|B.1.1.1|Democratic Republic of the Congo|2020-03-21	Africa|hCoV-19/South Africa/LR00107/2020|EPI ISL 514404|B.1.1.53|South Africa|2020-07-14	0.0004132469	Africa
Africa|hCoV-19/DRC/2169/2020|EPI ISL 436194|B.1.5|Democratic Republic of the Congo|2020-04-13	Africa|hCoV-19/South Africa/LR00107/2020|EPI ISL 514404|B.1.1.53|South Africa|2020-07-14	0.0004550938	Africa
Africa|hCoV-19/DRC/2299/2020|EPI ISL 436412|B.1.5|Democratic Republic of the Congo|2020-04-14	Africa|hCoV-19/South Africa/LR00107/2020|EPI ISL 514404|B.1.1.53|South Africa|2020-07-14	0.0004768474	Africa
Africa|hCoV-19/DRC/236/2020|EPI ISL 420032|B.1.128|Democratic Republic of the Congo|2020-03-22	Africa|hCoV-19/South Africa/LR00107/2020|EPI ISL 514404|B.1.1.53|South Africa|2020-07-14	0.0005121818	Africa
Africa|hCoV-19/DRC/2363/2020|EPI ISL 437194|B.1.84|Democratic Republic of the Congo|2020-04-14	Africa|hCoV-19/South Africa/LR00107/2020|EPI ISL 514404|B.1.1.53|South Africa|2020-07-14	0.0004427391	Africa
Africa|hCoV-19/DRC/2384/2020|EPI ISL 437196|B.1.149|Democratic Republic of the Congo|2020-04-14	Africa|hCoV-19/South Africa/LR00107/2020|EPI ISL 514404|B.1.1.53|South Africa|2020-07-14	0.0004838721	Africa
Africa|hCoV-19/DRC/241/2020|EPI ISL 420033|B.1.1.75|Democratic Republic of the Congo|2020-03-22	Africa|hCoV-19/South Africa/LR00107/2020|EPI ISL 514404|B.1.1.53|South Africa|2020-07-14	0.0003414066	Africa
Africa|hCoV-19/DRC/243/2020|EPI ISL 420034|B.1|Democratic Republic of the Congo|2020-03-22	Africa|hCoV-19/South Africa/LR00107/2020|EPI ISL 514404|B.1.1.53|South Africa|2020-07-14	0.0004512807	Africa
Africa|hCoV-19/DRC/248/2020|EPI ISL 420035|B.1.5|Democratic Republic of the Congo|2020-03-22	Africa|hCoV-19/South Africa/LR00107/2020|EPI ISL 514404|B.1.1.53|South Africa|2020-07-14	0.0003755599	Africa
Africa|hCoV-19/DRC/2496/2020|EPI ISL 437337|B.1.149|Democratic Republic of the Congo|2020-04-15	Africa|hCoV-19/South Africa/LR00107/2020|EPI ISL 514404|B.1.1.53|South Africa|2020-07-14	0.0005107847	Africa
Africa|hCoV-19/DRC/2529/2020|EPI ISL 437338|B.1.178|Democratic Republic of the Congo|2020-04-15	Africa|hCoV-19/South Africa/LR00107/2020|EPI ISL 514404|B.1.1.53|South Africa|2020-07-14	0.0004767226	Africa
Africa|hCoV-19/DRC/253/2020|EPI ISL 420838|B.1.5|Democratic Republic of the Congo|2020-03-22	Africa|hCoV-19/South Africa/LR00107/2020|EPI ISL 514404|B.1.1.53|South Africa|2020-07-14	0.0003752399	Africa
Africa|hCoV-19/DRC/2536/2020|EPI ISL 437339|B.1|Democratic Republic of the Congo|2020-04-15	Africa|hCoV-19/South Africa/LR00107/2020|EPI ISL 514404|B.1.1.53|South Africa|2020-07-14	0.0004767228	Africa
Africa|hCoV-19/DRC/254/2020|EPI ISL 420839|B.1|Democratic Republic of the Congo|2020-03-22	Africa|hCoV-19/South Africa/LR00107/2020|EPI ISL 514404|B.1.1.53|South Africa|2020-07-14	0.0004451016	Africa
Africa|hCoV-19/DRC/2563/2020|EPI ISL 437340|B.1.9|Democratic Republic of the Congo|2020-04-15	Africa|hCoV-19/South Africa/LR00107/2020|EPI ISL 514404|B.1.1.53|South Africa|2020-07-14	0.0006811157	Africa
Africa|hCoV-19/DRC/2580/2020|EPI ISL 437341|B.1.5|Democratic Republic of the Congo|2020-04-15	Africa|hCoV-19/South Africa/LR00107/2020|EPI ISL 514404|B.1.1.53|South Africa|2020-07-14	0.0004086640	Africa
Africa|hCoV-19/DRC/2644/2020|EPI ISL 437342|B.1.84|Democratic Republic of the Congo|2020-04-15	Africa|hCoV-19/South Africa/LR00107/2020|EPI ISL 514404|B.1.1.53|South Africa|2020-07-14	0.0005155074	Africa
Africa|hCoV-19/DRC/2670/2020|EPI ISL 437343|B.1.9|Democratic Republic of the Congo|2020-04-15	Africa|hCoV-19/South Africa/LR00107/2020|EPI ISL 514404|B.1.1.53|South Africa|2020-07-14	0.0007152340	Africa
Africa|hCoV-19/DRC/2727/2020|EPI ISL 437344|B.1|Democratic Republic of the Congo|2020-04-16	Africa|hCoV-19/South Africa/LR00107/2020|EPI ISL 514404|B.1.1.53|South Africa|2020-07-14	0.0004155979	Africa
Africa|hCoV-19/DRC/2728/2020|EPI ISL 437345|B.1.84|Democratic Republic of the Congo|2020-04-16	Africa|hCoV-19/South Africa/LR00107/2020|EPI ISL 514404|B.1.1.53|South Africa|2020-07-14	0.0004831775	Africa
Africa|hCoV-19/DRC/2813/2020|EPI ISL 437346|C.14|Democratic Republic of the Congo|2020-04-16	Africa|hCoV-19/South Africa/LR00107/2020|EPI ISL 514404|B.1.1.53|South Africa|2020-07-14	0.0005107673	Africa
Africa|hCoV-19/DRC/2819/2020|EPI ISL 437347|B.1|Democratic Republic of the Congo|2020-04-16	Africa|hCoV-19/South Africa/LR00107/2020|EPI ISL 514404|B.1.1.53|South Africa|2020-07-14	0.0005167434	Africa
Africa|hCoV-19/DRC/2827/2020|EPI ISL 437348|B.1|Democratic Republic of the Congo|2020-04-16	Africa|hCoV-19/South Africa/LR00107/2020|EPI ISL 514404|B.1.1.53|South Africa|2020-07-14	0.0004085666	Africa
Africa|hCoV-19/DRC/2855/2020|EPI ISL 437350|B.1|Democratic Republic of the Congo|2020-04-16	Africa|hCoV-19/South Africa/LR00107/2020|EPI ISL 514404|B.1.1.53|South Africa|2020-07-14	0.0004426620	Africa
Africa|hCoV-19/DRC/2864/2020|EPI ISL 437351|B.1|Democratic Republic of the Congo|2020-04-16	Africa|hCoV-19/South Africa/LR00107/2020|EPI ISL 514404|B.1.1.53|South Africa|2020-07-14	0.0004436090	Africa
Africa|hCoV-19/DRC/2904/2020|EPI ISL 437352|B.1|Democratic Republic of the Congo|2020-04-17	Africa|hCoV-19/South Africa/LR00107/2020|EPI ISL 514404|B.1.1.53|South Africa|2020-07-14	0.0004426620	Africa
Africa|hCoV-19/DRC/2938/2020|EPI ISL 437353|B.1.275|Democratic Republic of the Congo|2020-04-17	Africa|hCoV-19/South Africa/LR00107/2020|EPI ISL 514404|B.1.1.53|South Africa|2020-07-14	0.0006264312	Africa
Africa|hCoV-19/DRC/2939/2020|EPI ISL 437354|B.1|Democratic Republic of the Congo|2020-04-17	Africa|hCoV-19/South Africa/LR00107/2020|EPI ISL 514404|B.1.1.53|South Africa|2020-07-14	0.0005448501	Africa
Africa|hCoV-19/DRC/2942/2020|EPI ISL 437355|B.1|Democratic Republic of the Congo|2020-04-17	Africa|hCoV-19/South Africa/LR00107/2020|EPI ISL 514404|B.1.1.53|South Africa|2020-07-14	0.0005536758	Africa
Africa|hCoV-19/DRC/299/2020|EPI ISL 420840|B.4|Democratic Republic of the Congo|2020-03-20	Africa|hCoV-19/South Africa/LR00107/2020|EPI ISL 514404|B.1.1.53|South Africa|2020-07-14	0.0008936138	Africa
Africa|hCoV-19/DRC/300/2020|EPI ISL 420841|A|Democratic Republic of the Congo|2020-03-22	Africa|hCoV-19/South Africa/LR00107/2020|EPI ISL 514404|B.1.1.53|South Africa|2020-07-14	0.0006816479	Africa
Africa|hCoV-19/DRC/3041/2020|EPI ISL 437356|B.1|Democratic Republic of the Congo|2020-04-18	Africa|hCoV-19/South Africa/LR00107/2020|EPI ISL 514404|B.1.1.53|South Africa|2020-07-14	0.0005107622	Africa
Africa|hCoV-19/DRC/307/2020|EPI ISL 420842|B.1.9|Democratic Republic of the Congo|2020-03	Africa|hCoV-19/South Africa/LR00107/2020|EPI ISL 514404|B.1.1.53|South Africa|2020-07-14	0.0005219442	Africa
Africa|hCoV-19/DRC/3070/2020|EPI ISL 437357|B.1.214|Democratic Republic of the Congo|2020-04-18	Africa|hCoV-19/South Africa/LR00107/2020|EPI ISL 514404|B.1.1.53|South Africa|2020-07-14	0.0005448631	Africa
Africa|hCoV-19/DRC/3089/2020|EPI ISL 437358|B.1.84|Democratic Republic of the Congo|2020-04-19	Africa|hCoV-19/South Africa/LR00107/2020|EPI ISL 514404|B.1.1.53|South Africa|2020-07-14	0.0004766920	Africa
Africa|hCoV-19/DRC/3440/2020|EPI ISL 447597|B.1.84|Democratic Republic of the Congo|2020-04-22	Africa|hCoV-19/South Africa/LR00107/2020|EPI ISL 514404|B.1.1.53|South Africa|2020-07-14	0.0004786637	Africa
Africa|hCoV-19/DRC/3451/2020|EPI ISL 447598|B.1.178|Democratic Republic of the Congo|2020-04-22	Africa|hCoV-19/South Africa/LR00107/2020|EPI ISL 514404|B.1.1.53|South Africa|2020-07-14	0.0005132785	Africa
Africa|hCoV-19/DRC/3453/2020|EPI ISL 447599|B.1.84|Democratic Republic of the Congo|2020-04-22	Africa|hCoV-19/South Africa/LR00107/2020|EPI ISL 514404|B.1.1.53|South Africa|2020-07-14	0.0004789585	Africa
Africa|hCoV-19/DRC/3481/2020|EPI ISL 447600|B.1|Democratic Republic of the Congo|2020-04-22	Africa|hCoV-19/South Africa/LR00107/2020|EPI ISL 514404|B.1.1.53|South Africa|2020-07-14	0.0004197062	Africa
Africa|hCoV-19/DRC/3482/2020|EPI ISL 447601|B.1|Democratic Republic of the Congo|2020-04-22	Africa|hCoV-19/South Africa/LR00107/2020|EPI ISL 514404|B.1.1.53|South Africa|2020-07-14	0.0004484852	Africa
Africa|hCoV-19/DRC/3483/2020|EPI ISL 447602|B.1|Democratic Republic of the Congo|2020-04-22	Africa|hCoV-19/South Africa/LR00107/2020|EPI ISL 514404|B.1.1.53|South Africa|2020-07-14	0.0004190468	Africa
Africa|hCoV-19/DRC/3490/2020|EPI ISL 447603|B.1|Democratic Republic of the Congo|2020-04-22	Africa|hCoV-19/South Africa/LR00107/2020|EPI ISL 514404|B.1.1.53|South Africa|2020-07-14	0.0004453730	Africa
Africa|hCoV-19/DRC/3504/2020|EPI ISL 447604|B.1.149|Democratic Republic of the Congo|2020-04-23	Africa|hCoV-19/South Africa/LR00107/2020|EPI ISL 514404|B.1.1.53|South Africa|2020-07-14	0.0004893901	Africa
Africa|hCoV-19/DRC/352/2020|EPI ISL 420850|B.1.5|Democratic Republic of the Congo|2020-03	Africa|hCoV-19/South Africa/LR00107/2020|EPI ISL 514404|B.1.1.53|South Africa|2020-07-14	0.0004449187	Africa
Africa|hCoV-19/DRC/353/2020|EPI ISL 420843|B.1.5|Democratic Republic of the Congo|2020-03	Africa|hCoV-19/South Africa/LR00107/2020|EPI ISL 514404|B.1.1.53|South Africa|2020-07-14	0.0003764725	Africa
Africa|hCoV-19/DRC/355/2020|EPI ISL 420844|B.1|Democratic Republic of the Congo|2020-03	Africa|hCoV-19/South Africa/LR00107/2020|EPI ISL 514404|B.1.1.53|South Africa|2020-07-14	0.0004097522	Africa
Africa|hCoV-19/DRC/3552/2020|EPI ISL 447605|B.1.84|Democratic Republic of the Congo|2020-04-23	Africa|hCoV-19/South Africa/LR00107/2020|EPI ISL 514404|B.1.1.53|South Africa|2020-07-14	0.0004847232	Africa
Africa|hCoV-19/DRC/3595/2020|EPI ISL 447606|B.1.5|Democratic Republic of the Congo|2020-04-23	Africa|hCoV-19/South Africa/LR00107/2020|EPI ISL 514404|B.1.1.53|South Africa|2020-07-14	0.0004436088	Africa
Africa|hCoV-19/DRC/3632/2020|EPI ISL 447607|B.1.5|Democratic Republic of the Congo|2020-04-23	Africa|hCoV-19/South Africa/LR00107/2020|EPI ISL 514404|B.1.1.53|South Africa|2020-07-14	0.0004450165	Africa
Africa|hCoV-19/DRC/3633/2020|EPI ISL 447230|B.1.5|Democratic Republic of the Congo|2020-04-23	Africa|hCoV-19/South Africa/LR00107/2020|EPI ISL 514404|B.1.1.53|South Africa|2020-07-14	0.0004492757	Africa
Africa|hCoV-19/DRC/3653/2020|EPI ISL 447231|B.1.128|Democratic Republic of the Congo|2020-04-23	Africa|hCoV-19/South Africa/LR00107/2020|EPI ISL 514404|B.1.1.53|South Africa|2020-07-14	0.0005818986	Africa
Africa|hCoV-19/DRC/3659/2020|EPI ISL 447232|B.1.128|Democratic Republic of the Congo|2020-04-23	Africa|hCoV-19/South Africa/LR00107/2020|EPI ISL 514404|B.1.1.53|South Africa|2020-07-14	0.0005824369	Africa
Africa|hCoV-19/DRC/3661/2020|EPI ISL 447233|B.1.128|Democratic Republic of the Congo|2020-04-23	Africa|hCoV-19/South Africa/LR00107/2020|EPI ISL 514404|B.1.1.53|South Africa|2020-07-14	0.0005824569	Africa
Africa|hCoV-19/DRC/3662/2020|EPI ISL 447234|B.1.128|Democratic Republic of the Congo|2020-04-23	Africa|hCoV-19/South Africa/LR00107/2020|EPI ISL 514404|B.1.1.53|South Africa|2020-07-14	0.0005820184	Africa
Africa|hCoV-19/DRC/3664/2020|EPI ISL 447235|B.1.128|Democratic Republic of the Congo|2020-04-23	Africa|hCoV-19/South Africa/LR00107/2020|EPI ISL 514404|B.1.1.53|South Africa|2020-07-14	0.0005821181	Africa
Africa|hCoV-19/DRC/3683/2020|EPI ISL 447236|B.1.5|Democratic Republic of the Congo|2020-04-24	Africa|hCoV-19/South Africa/LR00107/2020|EPI ISL 514404|B.1.1.53|South Africa|2020-07-14	0.0004792845	Africa
Africa|hCoV-19/DRC/3688/2020|EPI ISL 447237|B.1.128|Democratic Republic of the Congo|2020-04-24	Africa|hCoV-19/South Africa/LR00107/2020|EPI ISL 514404|B.1.1.53|South Africa|2020-07-14	0.0005801913	Africa
Africa|hCoV-19/DRC/376/2020|EPI ISL 420851|B.1.6|Democratic Republic of the Congo|2020-03-25	Africa|hCoV-19/South Africa/LR00107/2020|EPI ISL 514404|B.1.1.53|South Africa|2020-07-14	0.0004778356	Africa
Africa|hCoV-19/DRC/3764/2020|EPI ISL 447238|B.1.84|Democratic Republic of the Congo|2020-04-24	Africa|hCoV-19/South Africa/LR00107/2020|EPI ISL 514404|B.1.1.53|South Africa|2020-07-14	0.0005128067	Africa
Africa|hCoV-19/DRC/3768/2020|EPI ISL 447239|B.1.84|Democratic Republic of the Congo|2020-04-24	Africa|hCoV-19/South Africa/LR00107/2020|EPI ISL 514404|B.1.1.53|South Africa|2020-07-14	0.0004789797	Africa
Africa|hCoV-19/DRC/3778/2020|EPI ISL 447240|B.1.128|Democratic Republic of the Congo|2020-04-24	Africa|hCoV-19/South Africa/LR00107/2020|EPI ISL 514404|B.1.1.53|South Africa|2020-07-14	0.0005790650	Africa
Africa|hCoV-19/DRC/3787/2020|EPI ISL 447241|B.1|Democratic Republic of the Congo|2020-04-24	Africa|hCoV-19/South Africa/LR00107/2020|EPI ISL 514404|B.1.1.53|South Africa|2020-07-14	0.0004523439	Africa
Africa|hCoV-19/DRC/3791/2020|EPI ISL 447242|B.1|Democratic Republic of the Congo|2020-04-24	Africa|hCoV-19/South Africa/LR00107/2020|EPI ISL 514404|B.1.1.53|South Africa|2020-07-14	0.0004924609	Africa
Africa|hCoV-19/DRC/3803/2020|EPI ISL 447243|B.1|Democratic Republic of the Congo|2020-04-24	Africa|hCoV-19/South Africa/LR00107/2020|EPI ISL 514404|B.1.1.53|South Africa|2020-07-14	0.0004188568	Africa
Africa|hCoV-19/DRC/3806/2020|EPI ISL 447244|B.1|Democratic Republic of the Congo|2020-04-24	Africa|hCoV-19/South Africa/LR00107/2020|EPI ISL 514404|B.1.1.53|South Africa|2020-07-14	0.0004188275	Africa
Africa|hCoV-19/DRC/3827/2020|EPI ISL 447245|B.1|Democratic Republic of the Congo|2020-04-24	Africa|hCoV-19/South Africa/LR00107/2020|EPI ISL 514404|B.1.1.53|South Africa|2020-07-14	0.0005477573	Africa
Africa|hCoV-19/DRC/3829/2020|EPI ISL 447246|B.1|Democratic Republic of the Congo|2020-04-24	Africa|hCoV-19/South Africa/LR00107/2020|EPI ISL 514404|B.1.1.53|South Africa|2020-07-14	0.0005141985	Africa
Africa|hCoV-19/DRC/3834/2020|EPI ISL 447247|A|Democratic Republic of the Congo|2020-04-25	Africa|hCoV-19/South Africa/LR00107/2020|EPI ISL 514404|B.1.1.53|South Africa|2020-07-14	0.0007580631	Africa
Africa|hCoV-19/DRC/3837/2020|EPI ISL 447248|B.1.128|Democratic Republic of the Congo|2020-04-25	Africa|hCoV-19/South Africa/LR00107/2020|EPI ISL 514404|B.1.1.53|South Africa|2020-07-14	0.0005817395	Africa
Africa|hCoV-19/DRC/3841/2020|EPI ISL 447249|B.1.128|Democratic Republic of the Congo|2020-04-25	Africa|hCoV-19/South Africa/LR00107/2020|EPI ISL 514404|B.1.1.53|South Africa|2020-07-14	0.0006145487	Africa
Africa|hCoV-19/DRC/3842/2020|EPI ISL 471396|B.1.128|Democratic Republic of the Congo|2020-04-25	Africa|hCoV-19/South Africa/LR00107/2020|EPI ISL 514404|B.1.1.53|South Africa|2020-07-14	0.0006130211	Africa
Africa|hCoV-19/DRC/3846/2020|EPI ISL 471397|B.1.84|Democratic Republic of the Congo|2020-04-25	Africa|hCoV-19/South Africa/LR00107/2020|EPI ISL 514404|B.1.1.53|South Africa|2020-07-14	0.0005448371	Africa
Africa|hCoV-19/DRC/3937/2020|EPI ISL 471398|B.1|Democratic Republic of the Congo|2020-04-25	Africa|hCoV-19/South Africa/LR00107/2020|EPI ISL 514404|B.1.1.53|South Africa|2020-07-14	0.0005107744	Africa
Africa|hCoV-19/DRC/3941/2020|EPI ISL 471399|B.1.128|Democratic Republic of the Congo|2020-04-25	Africa|hCoV-19/South Africa/LR00107/2020|EPI ISL 514404|B.1.1.53|South Africa|2020-07-14	0.0005825907	Africa
Africa|hCoV-19/DRC/3947/2020|EPI ISL 471400|B.1.214|Democratic Republic of the Congo|2020-04-25	Africa|hCoV-19/South Africa/LR00107/2020|EPI ISL 514404|B.1.1.53|South Africa|2020-07-14	0.0006129815	Africa
Africa|hCoV-19/DRC/3949/2020|EPI ISL 471401|B.1.84|Democratic Republic of the Congo|2020-04-26	Africa|hCoV-19/South Africa/LR00107/2020|EPI ISL 514404|B.1.1.53|South Africa|2020-07-14	0.0004426637	Africa
Africa|hCoV-19/DRC/396/2020|EPI ISL 420852|B.1.6|Democratic Republic of the Congo|2020-03-26	Africa|hCoV-19/South Africa/LR00107/2020|EPI ISL 514404|B.1.1.53|South Africa|2020-07-14	0.0004434986	Africa
Africa|hCoV-19/DRC/397/2020|EPI ISL 420845|B.1.6|Democratic Republic of the Congo|2020-03-26	Africa|hCoV-19/South Africa/LR00107/2020|EPI ISL 514404|B.1.1.53|South Africa|2020-07-14	0.0004426983	Africa
Africa|hCoV-19/DRC/400/2020|EPI ISL 420846|B.1.5|Democratic Republic of the Congo|2020-03	Africa|hCoV-19/South Africa/LR00107/2020|EPI ISL 514404|B.1.1.53|South Africa|2020-07-14	0.0004097104	Africa
Africa|hCoV-19/DRC/4012/2020|EPI ISL 471402|B.1|Democratic Republic of the Congo|2020-04-26	Africa|hCoV-19/South Africa/LR00107/2020|EPI ISL 514404|B.1.1.53|South Africa|2020-07-14	0.0005789269	Africa
Africa|hCoV-19/DRC/402/2020|EPI ISL 420853|B.1|Democratic Republic of the Congo|2020-03-26	Africa|hCoV-19/South Africa/LR00107/2020|EPI ISL 514404|B.1.1.53|South Africa|2020-07-14	0.0004605578	Africa
Africa|hCoV-19/DRC/4020/2020|EPI ISL 471403|B.1.5|Democratic Republic of the Congo|2020-04-26	Africa|hCoV-19/South Africa/LR00107/2020|EPI ISL 514404|B.1.1.53|South Africa|2020-07-14	0.0005107958	Africa
Africa|hCoV-19/DRC/4026/2020|EPI ISL 471404|B.1.84|Democratic Republic of the Congo|2020-04-27	Africa|hCoV-19/South Africa/LR00107/2020|EPI ISL 514404|B.1.1.53|South Africa|2020-07-14	0.0004788977	Africa
Africa|hCoV-19/DRC/4060/2020|EPI ISL 471405|B.1|Democratic Republic of the Congo|2020-04-27	Africa|hCoV-19/South Africa/LR00107/2020|EPI ISL 514404|B.1.1.53|South Africa|2020-07-14	0.0005107622	Africa
Africa|hCoV-19/DRC/4075/2020|EPI ISL 471406|B.1.214|Democratic Republic of the Congo|2020-04-27	Africa|hCoV-19/South Africa/LR00107/2020|EPI ISL 514404|B.1.1.53|South Africa|2020-07-14	0.0005790904	Africa
Africa|hCoV-19/DRC/4084/2020|EPI ISL 471407|B.1.214|Democratic Republic of the Congo|2020-04-27	Africa|hCoV-19/South Africa/LR00107/2020|EPI ISL 514404|B.1.1.53|South Africa|2020-07-14	0.0006129815	Africa
Africa|hCoV-19/DRC/4132/2020|EPI ISL 471408|B.1|Democratic Republic of the Congo|2020-04-27	Africa|hCoV-19/South Africa/LR00107/2020|EPI ISL 514404|B.1.1.53|South Africa|2020-07-14	0.0005448241	Africa
Africa|hCoV-19/DRC/4141/2020|EPI ISL 471409|B.1.128|Democratic Republic of the Congo|2020-04-27	Africa|hCoV-19/South Africa/LR00107/2020|EPI ISL 514404|B.1.1.53|South Africa|2020-07-14	0.0005789269	Africa
Africa|hCoV-19/DRC/4145/2020|EPI ISL 471410|B.1|Democratic Republic of the Congo|2020-04-27	Africa|hCoV-19/South Africa/LR00107/2020|EPI ISL 514404|B.1.1.53|South Africa|2020-07-14	0.0004767130	Africa
Africa|hCoV-19/DRC/4194/2020|EPI ISL 471414|B.1.5|Democratic Republic of the Congo|2020-04-28	Africa|hCoV-19/South Africa/LR00107/2020|EPI ISL 514404|B.1.1.53|South Africa|2020-07-14	0.0005107622	Africa
Africa|hCoV-19/DRC/4250/2020|EPI ISL 471415|B.1.1.1|Democratic Republic of the Congo|2020-04-28	Africa|hCoV-19/South Africa/LR00107/2020|EPI ISL 514404|B.1.1.53|South Africa|2020-07-14	0.0004766806	Africa
Africa|hCoV-19/DRC/4279/2020|EPI ISL 514114|B.1|Democratic Republic of the Congo|2020-04-28	Africa|hCoV-19/South Africa/LR00107/2020|EPI ISL 514404|B.1.1.53|South Africa|2020-07-14	0.0005135297	Africa
Africa|hCoV-19/DRC/4282/2020|EPI ISL 514103|B.1.128|Democratic Republic of the Congo|2020-04-08	Africa|hCoV-19/South Africa/LR00107/2020|EPI ISL 514404|B.1.1.53|South Africa|2020-07-14	0.0005478458	Africa
Africa|hCoV-19/DRC/4284/2020|EPI ISL 514115|B.1.128|Democratic Republic of the Congo|2020-04-28	Africa|hCoV-19/South Africa/LR00107/2020|EPI ISL 514404|B.1.1.53|South Africa|2020-07-14	0.0005477895	Africa
Africa|hCoV-19/DRC/431/2020|EPI ISL 420847|B.1.147|Democratic Republic of the Congo|2020-03-26	Africa|hCoV-19/South Africa/LR00107/2020|EPI ISL 514404|B.1.1.53|South Africa|2020-07-14	0.0004433127	Africa
Africa|hCoV-19/DRC/4418/2020|EPI ISL 496506|B.1.128|Democratic Republic of the Congo|2020-04-29	Africa|hCoV-19/South Africa/LR00107/2020|EPI ISL 514404|B.1.1.53|South Africa|2020-07-14	0.0005820782	Africa
Africa|hCoV-19/DRC/4422/2020|EPI ISL 496507|B.1.128|Democratic Republic of the Congo|2020-04-29	Africa|hCoV-19/South Africa/LR00107/2020|EPI ISL 514404|B.1.1.53|South Africa|2020-07-14	0.0005540670	Africa
Africa|hCoV-19/DRC/4427/2020|EPI ISL 496508|B.1.128|Democratic Republic of the Congo|2020-04-29	Africa|hCoV-19/South Africa/LR00107/2020|EPI ISL 514404|B.1.1.53|South Africa|2020-07-14	0.0005590603	Africa
Africa|hCoV-19/DRC/4429/2020|EPI ISL 513589|B.1.128|Democratic Republic of the Congo|2020-04-29	Africa|hCoV-19/South Africa/LR00107/2020|EPI ISL 514404|B.1.1.53|South Africa|2020-07-14	0.0005590994	Africa
Africa|hCoV-19/DRC/4430/2020|EPI ISL 496509|B.1.128|Democratic Republic of the Congo|2020-04-29	Africa|hCoV-19/South Africa/LR00107/2020|EPI ISL 514404|B.1.1.53|South Africa|2020-07-14	0.0005483142	Africa
Africa|hCoV-19/DRC/4437/2020|EPI ISL 513590|B.1.128|Democratic Republic of the Congo|2020-05-02	Africa|hCoV-19/South Africa/LR00107/2020|EPI ISL 514404|B.1.1.53|South Africa|2020-07-14	0.0005941592	Africa
Africa|hCoV-19/DRC/4442/2020|EPI ISL 496510|B.1.128|Democratic Republic of the Congo|2020-04-29	Africa|hCoV-19/South Africa/LR00107/2020|EPI ISL 514404|B.1.1.53|South Africa|2020-07-14	0.0005545848	Africa
Africa|hCoV-19/DRC/4444/2020|EPI ISL 514104|B.1.128|Democratic Republic of the Congo|2020-04-29	Africa|hCoV-19/South Africa/LR00107/2020|EPI ISL 514404|B.1.1.53|South Africa|2020-07-14	0.0005476952	Africa
Africa|hCoV-19/DRC/445/2020|EPI ISL 420848|B.1|Democratic Republic of the Congo|2020-03	Africa|hCoV-19/South Africa/LR00107/2020|EPI ISL 514404|B.1.1.53|South Africa|2020-07-14	0.0004216166	Africa
Africa|hCoV-19/DRC/4501/2020|EPI ISL 513591|B.1.5|Democratic Republic of the Congo|2020-05-30	Africa|hCoV-19/South Africa/LR00107/2020|EPI ISL 514404|B.1.1.53|South Africa|2020-07-14	0.0004543387	Africa
Africa|hCoV-19/DRC/4516/2020|EPI ISL 487192|B.1.1.275|Democratic Republic of the Congo|2020-04-28	Africa|hCoV-19/South Africa/LR00107/2020|EPI ISL 514404|B.1.1.53|South Africa|2020-07-14	0.0003072561	Africa
Africa|hCoV-19/DRC/4524/2020|EPI ISL 513597|A|Democratic Republic of the Congo|2020-04-30	Africa|hCoV-19/South Africa/LR00107/2020|EPI ISL 514404|B.1.1.53|South Africa|2020-07-14	0.0007564394	Africa
Africa|hCoV-19/DRC/4541/2020|EPI ISL 513598|B.1|Democratic Republic of the Congo|2020-04-30	Africa|hCoV-19/South Africa/LR00107/2020|EPI ISL 514404|B.1.1.53|South Africa|2020-07-14	0.0005108297	Africa
Africa|hCoV-19/DRC/4551/2020|EPI ISL 513599|B.1.178|Democratic Republic of the Congo|2020-04-30	Africa|hCoV-19/South Africa/LR00107/2020|EPI ISL 514404|B.1.1.53|South Africa|2020-07-14	0.0005857414	Africa
Africa|hCoV-19/DRC/4561/2020|EPI ISL 513600|B.1|Democratic Republic of the Congo|2020-04-30	Africa|hCoV-19/South Africa/LR00107/2020|EPI ISL 514404|B.1.1.53|South Africa|2020-07-14	0.0005107621	Africa
Africa|hCoV-19/DRC/4562/2020|EPI ISL 513601|B.1.214|Democratic Republic of the Congo|2020-04-30	Africa|hCoV-19/South Africa/LR00107/2020|EPI ISL 514404|B.1.1.53|South Africa|2020-07-14	0.0005107744	Africa
Africa|hCoV-19/DRC/4568/2020|EPI ISL 513602|B.1|Democratic Republic of the Congo|2020-04-30	Africa|hCoV-19/South Africa/LR00107/2020|EPI ISL 514404|B.1.1.53|South Africa|2020-07-14	0.0005162278	Africa
Africa|hCoV-19/DRC/4578/2020|EPI ISL 513603|B.1|Democratic Republic of the Congo|2020-04-30	Africa|hCoV-19/South Africa/LR00107/2020|EPI ISL 514404|B.1.1.53|South Africa|2020-07-14	0.0005542205	Africa
Africa|hCoV-19/DRC/4613/2020|EPI ISL 513604|B.1.214|Democratic Republic of the Congo|2020-04-30	Africa|hCoV-19/South Africa/LR00107/2020|EPI ISL 514404|B.1.1.53|South Africa|2020-07-14	0.0005497784	Africa
Africa|hCoV-19/DRC/4614/2020|EPI ISL 513605|B.1|Democratic Republic of the Congo|2020-04-30	Africa|hCoV-19/South Africa/LR00107/2020|EPI ISL 514404|B.1.1.53|South Africa|2020-07-14	0.0006470752	Africa
Africa|hCoV-19/DRC/4631/2020|EPI ISL 513606|B.1.5|Democratic Republic of the Congo|2020-04-30	Africa|hCoV-19/South Africa/LR00107/2020|EPI ISL 514404|B.1.1.53|South Africa|2020-07-14	0.0006471195	Africa
Africa|hCoV-19/DRC/4633/2020|EPI ISL 513607|B.1.128|Democratic Republic of the Congo|2020-04-30	Africa|hCoV-19/South Africa/LR00107/2020|EPI ISL 514404|B.1.1.53|South Africa|2020-07-14	0.0006130210	Africa
Africa|hCoV-19/DRC/4642/2020|EPI ISL 513608|B.1.128|Democratic Republic of the Congo|2020-04-30	Africa|hCoV-19/South Africa/LR00107/2020|EPI ISL 514404|B.1.1.53|South Africa|2020-07-14	0.0006129940	Africa
Africa|hCoV-19/DRC/4647/2020|EPI ISL 513609|B.1.128|Democratic Republic of the Congo|2020-04-30	Africa|hCoV-19/South Africa/LR00107/2020|EPI ISL 514404|B.1.1.53|South Africa|2020-07-14	0.0005789269	Africa
Africa|hCoV-19/DRC/4653/2020|EPI ISL 513610|B.1.128|Democratic Republic of the Congo|2020-04-30	Africa|hCoV-19/South Africa/LR00107/2020|EPI ISL 514404|B.1.1.53|South Africa|2020-07-14	0.0006130566	Africa
Africa|hCoV-19/DRC/4681/2020|EPI ISL 514116|B.1.128|Democratic Republic of the Congo|2020-04-30	Africa|hCoV-19/South Africa/LR00107/2020|EPI ISL 514404|B.1.1.53|South Africa|2020-07-14	0.0005544317	Africa
Africa|hCoV-19/DRC/4683/2020|EPI ISL 514105|B.1.5|Democratic Republic of the Congo|2020-04-30	Africa|hCoV-19/South Africa/LR00107/2020|EPI ISL 514404|B.1.1.53|South Africa|2020-07-14	0.0005876504	Africa
Africa|hCoV-19/DRC/4685/2020|EPI ISL 514106|B.1.128|Democratic Republic of the Congo|2020-04-30	Africa|hCoV-19/South Africa/LR00107/2020|EPI ISL 514404|B.1.1.53|South Africa|2020-07-14	0.0006157551	Africa
Africa|hCoV-19/DRC/4690/2020|EPI ISL 514117|B.1.128|Democratic Republic of the Congo|2020-04-30	Africa|hCoV-19/South Africa/LR00107/2020|EPI ISL 514404|B.1.1.53|South Africa|2020-07-14	0.0005823972	Africa
Africa|hCoV-19/DRC/4693/2020|EPI ISL 514118|B.1.128|Democratic Republic of the Congo|2020-04-30	Africa|hCoV-19/South Africa/LR00107/2020|EPI ISL 514404|B.1.1.53|South Africa|2020-07-14	0.0005812028	Africa
Africa|hCoV-19/DRC/4694/2020|EPI ISL 514107|B.1.128|Democratic Republic of the Congo|2020-04-30	Africa|hCoV-19/South Africa/LR00107/2020|EPI ISL 514404|B.1.1.53|South Africa|2020-07-14	0.0005880976	Africa
Africa|hCoV-19/DRC/4720/2020|EPI ISL 514108|B.1.84|Democratic Republic of the Congo|2020-05-01	Africa|hCoV-19/South Africa/LR00107/2020|EPI ISL 514404|B.1.1.53|South Africa|2020-07-14	0.0005137001	Africa
Africa|hCoV-19/DRC/4785/2020|EPI ISL 514119|B.1.84|Democratic Republic of the Congo|2020-05-01	Africa|hCoV-19/South Africa/LR00107/2020|EPI ISL 514404|B.1.1.53|South Africa|2020-07-14	0.0006496728	Africa
Africa|hCoV-19/DRC/5019/2020|EPI ISL 496511|B.1|Democratic Republic of the Congo|2020-05-02	Africa|hCoV-19/South Africa/LR00107/2020|EPI ISL 514404|B.1.1.53|South Africa|2020-07-14	0.0005688640	Africa
Africa|hCoV-19/DRC/5094/2020|EPI ISL 496491|B.1.84|Democratic Republic of the Congo|2020-05-02	Africa|hCoV-19/South Africa/LR00107/2020|EPI ISL 514404|B.1.1.53|South Africa|2020-07-14	0.0005190693	Africa
Africa|hCoV-19/DRC/5186/2020|EPI ISL 496512|B.1|Democratic Republic of the Congo|2020-05-03	Africa|hCoV-19/South Africa/LR00107/2020|EPI ISL 514404|B.1.1.53|South Africa|2020-07-14	0.0005541159	Africa
Africa|hCoV-19/DRC/5187/2020|EPI ISL 513619|B.1|Democratic Republic of the Congo|2020-05-03	Africa|hCoV-19/South Africa/LR00107/2020|EPI ISL 514404|B.1.1.53|South Africa|2020-07-14	0.0005518423	Africa
Africa|hCoV-19/DRC/5205/2020|EPI ISL 487365|B.1.1.275|Democratic Republic of the Congo|2020-05-01	Africa|hCoV-19/South Africa/LR00107/2020|EPI ISL 514404|B.1.1.53|South Africa|2020-07-14	0.0003457494	Africa
Africa|hCoV-19/DRC/521/2020|EPI ISL 420854|B.1.5|Democratic Republic of the Congo|2020-03-25	Africa|hCoV-19/South Africa/LR00107/2020|EPI ISL 514404|B.1.1.53|South Africa|2020-07-14	0.0003757653	Africa
Africa|hCoV-19/DRC/5210/2020|EPI ISL 487369|B.1.1.275|Democratic Republic of the Congo|2020-05-01	Africa|hCoV-19/South Africa/LR00107/2020|EPI ISL 514404|B.1.1.53|South Africa|2020-07-14	0.0003458177	Africa
Africa|hCoV-19/DRC/523/2020|EPI ISL 420849|B.1.1.1|Democratic Republic of the Congo|2020-03-28	Africa|hCoV-19/South Africa/LR00107/2020|EPI ISL 514404|B.1.1.53|South Africa|2020-07-14	0.0003755985	Africa
Africa|hCoV-19/DRC/5240/2020|EPI ISL 496492|B.1|Democratic Republic of the Congo|2020-05-03	Africa|hCoV-19/South Africa/LR00107/2020|EPI ISL 514404|B.1.1.53|South Africa|2020-07-14	0.0004454021	Africa
Africa|hCoV-19/DRC/5377/2020|EPI ISL 496513|B.1|Democratic Republic of the Congo|2020-05-04	Africa|hCoV-19/South Africa/LR00107/2020|EPI ISL 514404|B.1.1.53|South Africa|2020-07-14	0.0005139289	Africa
Africa|hCoV-19/DRC/5538/2020|EPI ISL 514120|B.1|Democratic Republic of the Congo|2020-05-05	Africa|hCoV-19/South Africa/LR00107/2020|EPI ISL 514404|B.1.1.53|South Africa|2020-07-14	0.0004904084	Africa
Africa|hCoV-19/DRC/5651/2020|EPI ISL 496493|B.1.1.1|Democratic Republic of the Congo|2020-05-06	Africa|hCoV-19/South Africa/LR00107/2020|EPI ISL 514404|B.1.1.53|South Africa|2020-07-14	0.0004193437	Africa
Africa|hCoV-19/DRC/5705/2020|EPI ISL 496494|B.1.84|Democratic Republic of the Congo|2020-05-06	Africa|hCoV-19/South Africa/LR00107/2020|EPI ISL 514404|B.1.1.53|South Africa|2020-07-14	0.0004962775	Africa
Africa|hCoV-19/DRC/5735/2020|EPI ISL 496495|B.1.214|Democratic Republic of the Congo|2020-05-06	Africa|hCoV-19/South Africa/LR00107/2020|EPI ISL 514404|B.1.1.53|South Africa|2020-07-14	0.0004925372	Africa
Africa|hCoV-19/DRC/5815/2020|EPI ISL 495629|B.1.214|Democratic Republic of the Congo|2020-05-06	Africa|hCoV-19/South Africa/LR00107/2020|EPI ISL 514404|B.1.1.53|South Africa|2020-07-14	0.0005632661	Africa
Africa|hCoV-19/DRC/5907/2020|EPI ISL 496496|B.1.84|Democratic Republic of the Congo|2020-05-07	Africa|hCoV-19/South Africa/LR00107/2020|EPI ISL 514404|B.1.1.53|South Africa|2020-07-14	0.0006026123	Africa
Africa|hCoV-19/DRC/5913/2020|EPI ISL 496497|B.1|Democratic Republic of the Congo|2020-05-07	Africa|hCoV-19/South Africa/LR00107/2020|EPI ISL 514404|B.1.1.53|South Africa|2020-07-14	0.0005884087	Africa
Africa|hCoV-19/DRC/5927/2020|EPI ISL 496498|B.1.9|Democratic Republic of the Congo|2020-05-07	Africa|hCoV-19/South Africa/LR00107/2020|EPI ISL 514404|B.1.1.53|South Africa|2020-07-14	0.0006926402	Africa
Africa|hCoV-19/DRC/5957/2020|EPI ISL 496499|B.1.5|Democratic Republic of the Congo|2020-05-07	Africa|hCoV-19/South Africa/LR00107/2020|EPI ISL 514404|B.1.1.53|South Africa|2020-07-14	0.0004102182	Africa
Africa|hCoV-19/DRC/5964/2020|EPI ISL 496500|B.1.178|Democratic Republic of the Congo|2020-05-07	Africa|hCoV-19/South Africa/LR00107/2020|EPI ISL 514404|B.1.1.53|South Africa|2020-07-14	0.0004296217	Africa
Africa|hCoV-19/DRC/5996/2020|EPI ISL 496514|B.1.84|Democratic Republic of the Congo|2020-05-08	Africa|hCoV-19/South Africa/LR00107/2020|EPI ISL 514404|B.1.1.53|South Africa|2020-07-14	0.0005193569	Africa
Africa|hCoV-19/DRC/6026/2020|EPI ISL 513622|B.1.1.1|Democratic Republic of the Congo|2020-05-08	Africa|hCoV-19/South Africa/LR00107/2020|EPI ISL 514404|B.1.1.53|South Africa|2020-07-14	0.0004881347	Africa
Africa|hCoV-19/DRC/6143/2020|EPI ISL 496515|B.1|Democratic Republic of the Congo|2020-05-08	Africa|hCoV-19/South Africa/LR00107/2020|EPI ISL 514404|B.1.1.53|South Africa|2020-07-14	0.0004894753	Africa
Africa|hCoV-19/DRC/6151/2020|EPI ISL 513620|B.1.214|Democratic Republic of the Congo|2020-05-08	Africa|hCoV-19/South Africa/LR00107/2020|EPI ISL 514404|B.1.1.53|South Africa|2020-07-14	0.0005548288	Africa
Africa|hCoV-19/DRC/6163/2020|EPI ISL 513623|B.1.214|Democratic Republic of the Congo|2020-05-08	Africa|hCoV-19/South Africa/LR00107/2020|EPI ISL 514404|B.1.1.53|South Africa|2020-07-14	0.0005593291	Africa
Africa|hCoV-19/DRC/6203/2020|EPI ISL 514109|B.1|Democratic Republic of the Congo|2020-05-09	Africa|hCoV-19/South Africa/LR00107/2020|EPI ISL 514404|B.1.1.53|South Africa|2020-07-14	0.0006516532	Africa
Africa|hCoV-19/DRC/6209/2020|EPI ISL 514110|B.1.84|Democratic Republic of the Congo|2020-05-09	Africa|hCoV-19/South Africa/LR00107/2020|EPI ISL 514404|B.1.1.53|South Africa|2020-07-14	0.0004793240	Africa
Africa|hCoV-19/DRC/6227/2020|EPI ISL 514121|B.1.84|Democratic Republic of the Congo|2020-05-09	Africa|hCoV-19/South Africa/LR00107/2020|EPI ISL 514404|B.1.1.53|South Africa|2020-07-14	0.0004799647	Africa
Africa|hCoV-19/DRC/6313/2020|EPI ISL 496516|B.1.84|Democratic Republic of the Congo|2020-05-09	Africa|hCoV-19/South Africa/LR00107/2020|EPI ISL 514404|B.1.1.53|South Africa|2020-07-14	0.0006056883	Africa
Africa|hCoV-19/DRC/6338/2020|EPI ISL 495630|B.1|Democratic Republic of the Congo|2020-05-09	Africa|hCoV-19/South Africa/LR00107/2020|EPI ISL 514404|B.1.1.53|South Africa|2020-07-14	0.0005282604	Africa
Africa|hCoV-19/DRC/6341/2020|EPI ISL 495631|B.1|Democratic Republic of the Congo|2020-05-09	Africa|hCoV-19/South Africa/LR00107/2020|EPI ISL 514404|B.1.1.53|South Africa|2020-07-14	0.0006386390	Africa
Africa|hCoV-19/DRC/6342/2020|EPI ISL 495632|B.1|Democratic Republic of the Congo|2020-05-09	Africa|hCoV-19/South Africa/LR00107/2020|EPI ISL 514404|B.1.1.53|South Africa|2020-07-14	0.0005943960	Africa
Africa|hCoV-19/DRC/6361/2020|EPI ISL 495633|B.1|Democratic Republic of the Congo|2020-05-09	Africa|hCoV-19/South Africa/LR00107/2020|EPI ISL 514404|B.1.1.53|South Africa|2020-07-14	0.0004979592	Africa
Africa|hCoV-19/DRC/6380/2020|EPI ISL 513611|B.1.1.275|Democratic Republic of the Congo|2020-05-04	Africa|hCoV-19/South Africa/LR00107/2020|EPI ISL 514404|B.1.1.53|South Africa|2020-07-14	0.0003462879	Africa
Africa|hCoV-19/DRC/6384/2020|EPI ISL 513612|B.1.1.275|Democratic Republic of the Congo|2020-05-07	Africa|hCoV-19/South Africa/LR00107/2020|EPI ISL 514404|B.1.1.53|South Africa|2020-07-14	0.0003124069	Africa
Africa|hCoV-19/DRC/6386/2020|EPI ISL 513613|B.1.1.275|Democratic Republic of the Congo|2020-05-07	Africa|hCoV-19/South Africa/LR00107/2020|EPI ISL 514404|B.1.1.53|South Africa|2020-07-14	0.0003066597	Africa
Africa|hCoV-19/DRC/6389/2020|EPI ISL 513614|B.1.84|Democratic Republic of the Congo|2020-05-07	Africa|hCoV-19/South Africa/LR00107/2020|EPI ISL 514404|B.1.1.53|South Africa|2020-07-14	0.0005879288	Africa
Africa|hCoV-19/DRC/6390/2020|EPI ISL 513615|B.1.1.275|Democratic Republic of the Congo|2020-05-04	Africa|hCoV-19/South Africa/LR00107/2020|EPI ISL 514404|B.1.1.53|South Africa|2020-07-14	0.0004094684	Africa
Africa|hCoV-19/DRC/6392/2020|EPI ISL 513616|B.1|Democratic Republic of the Congo|2020-05-04	Africa|hCoV-19/South Africa/LR00107/2020|EPI ISL 514404|B.1.1.53|South Africa|2020-07-14	0.0003781455	Africa
Africa|hCoV-19/DRC/6395/2020|EPI ISL 513617|B.1.1.275|Democratic Republic of the Congo|2020-05-07	Africa|hCoV-19/South Africa/LR00107/2020|EPI ISL 514404|B.1.1.53|South Africa|2020-07-14	0.0004426513	Africa
Africa|hCoV-19/DRC/6398/2020|EPI ISL 513618|B.1.1.275|Democratic Republic of the Congo|2020-05-07	Africa|hCoV-19/South Africa/LR00107/2020|EPI ISL 514404|B.1.1.53|South Africa|2020-07-14	0.0003404501	Africa
Africa|hCoV-19/DRC/6724/2020|EPI ISL 495634|B.1|Democratic Republic of the Congo|2020-05-11	Africa|hCoV-19/South Africa/LR00107/2020|EPI ISL 514404|B.1.1.53|South Africa|2020-07-14	0.0004793174	Africa
Africa|hCoV-19/DRC/6743/2020|EPI ISL 495635|B.1.149|Democratic Republic of the Congo|2020-05-11	Africa|hCoV-19/South Africa/LR00107/2020|EPI ISL 514404|B.1.1.53|South Africa|2020-07-14	0.0004954102	Africa
Africa|hCoV-19/DRC/6783/2020|EPI ISL 496501|B.1.149|Democratic Republic of the Congo|2020-05-11	Africa|hCoV-19/South Africa/LR00107/2020|EPI ISL 514404|B.1.1.53|South Africa|2020-07-14	0.0005276102	Africa
Africa|hCoV-19/DRC/6784/2020|EPI ISL 495636|B.1|Democratic Republic of the Congo|2020-05-11	Africa|hCoV-19/South Africa/LR00107/2020|EPI ISL 514404|B.1.1.53|South Africa|2020-07-14	0.0004442968	Africa
Africa|hCoV-19/DRC/6786/2020|EPI ISL 495637|B.1.178|Democratic Republic of the Congo|2020-05-11	Africa|hCoV-19/South Africa/LR00107/2020|EPI ISL 514404|B.1.1.53|South Africa|2020-07-14	0.0005482134	Africa
Africa|hCoV-19/DRC/6791/2020|EPI ISL 495638|B.1.178|Democratic Republic of the Congo|2020-05-11	Africa|hCoV-19/South Africa/LR00107/2020|EPI ISL 514404|B.1.1.53|South Africa|2020-07-14	0.0005158832	Africa
Africa|hCoV-19/DRC/6792/2020|EPI ISL 495639|B.1|Democratic Republic of the Congo|2020-05-11	Africa|hCoV-19/South Africa/LR00107/2020|EPI ISL 514404|B.1.1.53|South Africa|2020-07-14	0.0004995354	Africa
Africa|hCoV-19/DRC/6801/2020|EPI ISL 514111|B.1|Democratic Republic of the Congo|2020-05-11	Africa|hCoV-19/South Africa/LR00107/2020|EPI ISL 514404|B.1.1.53|South Africa|2020-07-14	0.0006911166	Africa
Africa|hCoV-19/DRC/6853/2020|EPI ISL 496502|B.1.214|Democratic Republic of the Congo|2020-05-11	Africa|hCoV-19/South Africa/LR00107/2020|EPI ISL 514404|B.1.1.53|South Africa|2020-07-14	0.0004869019	Africa
Africa|hCoV-19/DRC/6854/2020|EPI ISL 496503|B.1|Democratic Republic of the Congo|2020-05-11	Africa|hCoV-19/South Africa/LR00107/2020|EPI ISL 514404|B.1.1.53|South Africa|2020-07-14	0.0006704589	Africa
Africa|hCoV-19/DRC/6875/2020|EPI ISL 496504|B.1|Democratic Republic of the Congo|2020-05-11	Africa|hCoV-19/South Africa/LR00107/2020|EPI ISL 514404|B.1.1.53|South Africa|2020-07-14	0.0004793402	Africa
Africa|hCoV-19/DRC/7042/2020|EPI ISL 513592|B.1.214|Democratic Republic of the Congo|2020-05-12	Africa|hCoV-19/South Africa/LR00107/2020|EPI ISL 514404|B.1.1.53|South Africa|2020-07-14	0.0005138481	Africa
Africa|hCoV-19/DRC/7061/2020|EPI ISL 513593|B.1|Democratic Republic of the Congo|2020-05-12	Africa|hCoV-19/South Africa/LR00107/2020|EPI ISL 514404|B.1.1.53|South Africa|2020-07-14	0.0004583878	Africa
Africa|hCoV-19/DRC/7140/2020|EPI ISL 513594|B.1.214|Democratic Republic of the Congo|2020-05-12	Africa|hCoV-19/South Africa/LR00107/2020|EPI ISL 514404|B.1.1.53|South Africa|2020-07-14	0.0006248225	Africa
Africa|hCoV-19/DRC/7200/2020|EPI ISL 514112|B.1|Democratic Republic of the Congo|2020-05-13	Africa|hCoV-19/South Africa/LR00107/2020|EPI ISL 514404|B.1.1.53|South Africa|2020-07-14	0.0006131730	Africa
Africa|hCoV-19/DRC/7211/2020|EPI ISL 514122|B.1.149|Democratic Republic of the Congo|2020-05-13	Africa|hCoV-19/South Africa/LR00107/2020|EPI ISL 514404|B.1.1.53|South Africa|2020-07-14	0.0005812681	Africa
Africa|hCoV-19/DRC/7248/2020|EPI ISL 514123|B.1|Democratic Republic of the Congo|2020-05-13	Africa|hCoV-19/South Africa/LR00107/2020|EPI ISL 514404|B.1.1.53|South Africa|2020-07-14	0.0004894307	Africa
Africa|hCoV-19/DRC/7255/2020|EPI ISL 514124|B.1.149|Democratic Republic of the Congo|2020-05-13	Africa|hCoV-19/South Africa/LR00107/2020|EPI ISL 514404|B.1.1.53|South Africa|2020-07-14	0.0006206831	Africa
Africa|hCoV-19/DRC/73/2020|EPI ISL 417941|B.1.178|Democratic Republic of the Congo|2020-03-18	Africa|hCoV-19/South Africa/LR00107/2020|EPI ISL 514404|B.1.1.53|South Africa|2020-07-14	0.0004097340	Africa
Africa|hCoV-19/DRC/7386/2020|EPI ISL 513595|B.1.5|Democratic Republic of the Congo|2020-05-14	Africa|hCoV-19/South Africa/LR00107/2020|EPI ISL 514404|B.1.1.53|South Africa|2020-07-14	0.0004205087	Africa
Africa|hCoV-19/DRC/7430/2020|EPI ISL 496517|B.1.1.1|Democratic Republic of the Congo|2020-05-14	Africa|hCoV-19/South Africa/LR00107/2020|EPI ISL 514404|B.1.1.53|South Africa|2020-07-14	0.0006101355	Africa
Africa|hCoV-19/DRC/7434/2020|EPI ISL 513621|B.1.1.1|Democratic Republic of the Congo|2020-05-14	Africa|hCoV-19/South Africa/LR00107/2020|EPI ISL 514404|B.1.1.53|South Africa|2020-07-14	0.0005975279	Africa
Africa|hCoV-19/DRC/7471/2020|EPI ISL 513596|B.1.214|Democratic Republic of the Congo|2020-05-14	Africa|hCoV-19/South Africa/LR00107/2020|EPI ISL 514404|B.1.1.53|South Africa|2020-07-14	0.0005157592	Africa
Africa|hCoV-19/DRC/7488/2020|EPI ISL 514113|B.1.1|Democratic Republic of the Congo|2020-05-14	Africa|hCoV-19/South Africa/LR00107/2020|EPI ISL 514404|B.1.1.53|South Africa|2020-07-14	0.0002737653	Africa
Africa|hCoV-19/DRC/7713/2020|EPI ISL 495640|B.1|Democratic Republic of the Congo|2020-05-14	Africa|hCoV-19/South Africa/LR00107/2020|EPI ISL 514404|B.1.1.53|South Africa|2020-07-14	0.0007006924	Africa
Africa|hCoV-19/DRC/7864/2020|EPI ISL 496505|B.1.214|Democratic Republic of the Congo|2020-05-15	Africa|hCoV-19/South Africa/LR00107/2020|EPI ISL 514404|B.1.1.53|South Africa|2020-07-14	0.0005928353	Africa
Africa|hCoV-19/DRC/7920/2020|EPI ISL 495641|B.1|Democratic Republic of the Congo|2020-05-15	Africa|hCoV-19/South Africa/LR00107/2020|EPI ISL 514404|B.1.1.53|South Africa|2020-07-14	0.0006168913	Africa
Africa|hCoV-19/DRC/80/2020|EPI ISL 417942|B.1.178|Democratic Republic of the Congo|2020-03-18	Africa|hCoV-19/South Africa/LR00107/2020|EPI ISL 514404|B.1.1.53|South Africa|2020-07-14	0.0004103224	Africa
Africa|hCoV-19/DRC/8018/2020|EPI ISL 514125|B.1.5|Democratic Republic of the Congo|2020-05-15	Africa|hCoV-19/South Africa/LR00107/2020|EPI ISL 514404|B.1.1.53|South Africa|2020-07-14	0.0006007810	Africa
Africa|hCoV-19/DRC/81/2020|EPI ISL 417944|B.1.9|Democratic Republic of the Congo|2020-03-18	Africa|hCoV-19/South Africa/LR00107/2020|EPI ISL 514404|B.1.1.53|South Africa|2020-07-14	0.0005133955	Africa
Africa|hCoV-19/DRC/82/2020|EPI ISL 417946|B.1.5|Democratic Republic of the Congo|2020-03-18	Africa|hCoV-19/South Africa/LR00107/2020|EPI ISL 514404|B.1.1.53|South Africa|2020-07-14	0.0003745119	Africa
Africa|hCoV-19/DRC/94/2020|EPI ISL 417947|B.1|Democratic Republic of the Congo|2020-03-19	Africa|hCoV-19/South Africa/LR00107/2020|EPI ISL 514404|B.1.1.53|South Africa|2020-07-14	0.0004087516	Africa
Africa|hCoV-19/DRC/998/2020|EPI ISL 429254|B.1|Democratic Republic of the Congo|2020-04-03	Africa|hCoV-19/South Africa/LR00107/2020|EPI ISL 514404|B.1.1.53|South Africa|2020-07-14	0.0004967050	Africa
Africa|hCoV-19/DRC/KN-0038/2020|EPI ISL 417434|B.1.128|Democratic Republic of the Congo|2020-03-14	Africa|hCoV-19/South Africa/LR00107/2020|EPI ISL 514404|B.1.1.53|South Africa|2020-07-14	0.0005298541	Africa
Africa|hCoV-19/DRC/KN-0054/2020|EPI ISL 417437|B.1.178|Democratic Republic of the Congo|2020-03-17	Africa|hCoV-19/South Africa/LR00107/2020|EPI ISL 514404|B.1.1.53|South Africa|2020-07-14	0.0004431659	Africa
Africa|hCoV-19/DRC/KN-0058/2020|EPI ISL 417438|B.1|Democratic Republic of the Congo|2020-03-17	Africa|hCoV-19/South Africa/LR00107/2020|EPI ISL 514404|B.1.1.53|South Africa|2020-07-14	0.0004123466	Africa
Africa|hCoV-19/DRC/KN-0060/2020|EPI ISL 417440|B.1|Democratic Republic of the Congo|2020-03-17	Africa|hCoV-19/South Africa/LR00107/2020|EPI ISL 514404|B.1.1.53|South Africa|2020-07-14	0.0004435226	Africa
Africa|hCoV-19/DRC/KN-0070/2020|EPI ISL 417441|B.1.178|Democratic Republic of the Congo|2020-03-17	Africa|hCoV-19/South Africa/LR00107/2020|EPI ISL 514404|B.1.1.53|South Africa|2020-07-14	0.0004186081	Africa
Africa|hCoV-19/DRC/KN-0072/2020|EPI ISL 417442|B.1.178|Democratic Republic of the Congo|2020-03-18	Africa|hCoV-19/South Africa/LR00107/2020|EPI ISL 514404|B.1.1.53|South Africa|2020-07-14	0.0004107011	Africa
Africa|hCoV-19/DRC/KN-13/2020|EPI ISL 414647|B.1|Democratic Republic of the Congo|2020-03-09	Africa|hCoV-19/South Africa/LR00107/2020|EPI ISL 514404|B.1.1.53|South Africa|2020-07-14	0.0004183251	Africa
Africa|hCoV-19/Egypt/Army-MCL001/2020|EPI ISL 510526|B.1|Egypt|2020-06-01	Africa|hCoV-19/South Africa/LR00107/2020|EPI ISL 514404|B.1.1.53|South Africa|2020-07-14	0.0005448607	Africa
Africa|hCoV-19/Egypt/C-CU001a-S1/2020|EPI ISL 529031|B.1.255|Egypt|2020-05-19	Africa|hCoV-19/South Africa/LR00107/2020|EPI ISL 514404|B.1.1.53|South Africa|2020-07-14	0.0005790472	Africa
Africa|hCoV-19/Egypt/C-CU002b-S3/2020|EPI ISL 529032|B.1.1.1|Egypt|2020-06-19	Africa|hCoV-19/South Africa/LR00107/2020|EPI ISL 514404|B.1.1.53|South Africa|2020-07-14	0.0006129644	Africa
Africa|hCoV-19/Egypt/C-VSVRI-SERVAC/2020|EPI ISL 528386|B.1.255|Egypt|2020-08-22	Africa|hCoV-19/South Africa/LR00107/2020|EPI ISL 514404|B.1.1.53|South Africa|2020-07-14	0.0004086264	Africa
Africa|hCoV-19/Egypt/CUNCI-7I028/2020|EPI ISL 524426|B.1.255|Egypt|2020-07-19	Africa|hCoV-19/South Africa/LR00107/2020|EPI ISL 514404|B.1.1.53|South Africa|2020-07-14	0.0004086264	Africa
Africa|hCoV-19/Egypt/CUNCI-HGC002/2020|EPI ISL 468045|B.1|Egypt|2020-05-02	Africa|hCoV-19/South Africa/LR00107/2020|EPI ISL 514404|B.1.1.53|South Africa|2020-07-14	0.0004089982	Africa
Africa|hCoV-19/Egypt/CUNCI-HGC004/2020|EPI ISL 468048|B.1|Egypt|2020-05-02	Africa|hCoV-19/South Africa/LR00107/2020|EPI ISL 514404|B.1.1.53|South Africa|2020-07-14	0.0004088868	Africa
Africa|hCoV-19/Egypt/CUNCI-HGC005/2020|EPI ISL 468052|B.1|Egypt|2020-05-02	Africa|hCoV-19/South Africa/LR00107/2020|EPI ISL 514404|B.1.1.53|South Africa|2020-07-14	0.0004770800	Africa
Africa|hCoV-19/Egypt/CUNCI-HGC006/2020|EPI ISL 468050|B.1|Egypt|2020-05-02	Africa|hCoV-19/South Africa/LR00107/2020|EPI ISL 514404|B.1.1.53|South Africa|2020-07-14	0.0004769890	Africa
Africa|hCoV-19/Egypt/CUNCI-HGC007-2/2020|EPI ISL 468054|B.1|Egypt|2020-05-02	Africa|hCoV-19/South Africa/LR00107/2020|EPI ISL 514404|B.1.1.53|South Africa|2020-07-14	0.0005109779	Africa
Africa|hCoV-19/Egypt/CUNCI-HGC007/2020|EPI ISL 468046|B.1|Egypt|2020-05-02	Africa|hCoV-19/South Africa/LR00107/2020|EPI ISL 514404|B.1.1.53|South Africa|2020-07-14	0.0004770703	Africa
Africa|hCoV-19/Egypt/CUNCI-HGC008/2020|EPI ISL 468044|B.1|Egypt|2020-05-02	Africa|hCoV-19/South Africa/LR00107/2020|EPI ISL 514404|B.1.1.53|South Africa|2020-07-14	0.0004770865	Africa
Africa|hCoV-19/Egypt/CUNCI-HGC009/2020|EPI ISL 468053|B.1|Egypt|2020-05-02	Africa|hCoV-19/South Africa/LR00107/2020|EPI ISL 514404|B.1.1.53|South Africa|2020-07-14	0.0004090539	Africa
Africa|hCoV-19/Egypt/CUNCI-HGC010/2020|EPI ISL 468055|B.1.247|Egypt|2020-05-02	Africa|hCoV-19/South Africa/LR00107/2020|EPI ISL 514404|B.1.1.53|South Africa|2020-07-14	0.0006475162	Africa
Africa|hCoV-19/Egypt/CUNCI-HGC011/2020|EPI ISL 468059|B.1|Egypt|2020-05-02	Africa|hCoV-19/South Africa/LR00107/2020|EPI ISL 514404|B.1.1.53|South Africa|2020-07-14	0.0004771142	Africa
Africa|hCoV-19/Egypt/CUNCI-HGC012/2020|EPI ISL 468051|B.1.255|Egypt|2020-05-02	Africa|hCoV-19/South Africa/LR00107/2020|EPI ISL 514404|B.1.1.53|South Africa|2020-07-14	0.0006134472	Africa
Africa|hCoV-19/Egypt/CUNCI-HGC013/2020|EPI ISL 468047|B.1.201|Egypt|2020-05-02	Africa|hCoV-19/South Africa/LR00107/2020|EPI ISL 514404|B.1.1.53|South Africa|2020-07-14	0.0005452696	Africa
Africa|hCoV-19/Egypt/CUNCI-HGC014/2020|EPI ISL 468060|B.1.5|Egypt|2020-05-02	Africa|hCoV-19/South Africa/LR00107/2020|EPI ISL 514404|B.1.1.53|South Africa|2020-07-14	0.0003407831	Africa
Africa|hCoV-19/Egypt/CUNCI-HGC015/2020|EPI ISL 468056|B.1|Egypt|2020-05-02	Africa|hCoV-19/South Africa/LR00107/2020|EPI ISL 514404|B.1.1.53|South Africa|2020-07-14	0.0003407715	Africa
Africa|hCoV-19/Egypt/CUNCI-HGC016/2020|EPI ISL 468058|B.1|Egypt|2020-05-02	Africa|hCoV-19/South Africa/LR00107/2020|EPI ISL 514404|B.1.1.53|South Africa|2020-07-14	0.0004780311	Africa
Africa|hCoV-19/Egypt/CUNCI-HGC021/2020|EPI ISL 468061|B.1|Egypt|2020-05-02	Africa|hCoV-19/South Africa/LR00107/2020|EPI ISL 514404|B.1.1.53|South Africa|2020-07-14	0.0004777913	Africa
Africa|hCoV-19/Egypt/CUNCI-HGC023/2020|EPI ISL 468057|B.1.5|Egypt|2020-05-02	Africa|hCoV-19/South Africa/LR00107/2020|EPI ISL 514404|B.1.1.53|South Africa|2020-07-14	0.0003749035	Africa
Africa|hCoV-19/Egypt/CUNCI-HGC028/2020|EPI ISL 468062|B.1|Egypt|2020-05-02	Africa|hCoV-19/South Africa/LR00107/2020|EPI ISL 514404|B.1.1.53|South Africa|2020-07-14	0.0005462372	Africa
Africa|hCoV-19/Egypt/CUNCI-HGC3I011/2020|EPI ISL 479697|B.1|Egypt|2020-06-02	Africa|hCoV-19/South Africa/LR00107/2020|EPI ISL 514404|B.1.1.53|South Africa|2020-07-14	0.0004767566	Africa
Africa|hCoV-19/Egypt/CUNCI-HGC3I012/2020|EPI ISL 479693|B.1.255|Egypt|2020-06-02	Africa|hCoV-19/South Africa/LR00107/2020|EPI ISL 514404|B.1.1.53|South Africa|2020-07-14	0.0006129877	Africa
Africa|hCoV-19/Egypt/CUNCI-HGC3I013/2020|EPI ISL 479694|B.1.201|Egypt|2020-06-02	Africa|hCoV-19/South Africa/LR00107/2020|EPI ISL 514404|B.1.1.53|South Africa|2020-07-14	0.0005448612	Africa
Africa|hCoV-19/Egypt/CUNCI-HGC3I014/2020|EPI ISL 479696|B.1.5|Egypt|2020-06-02	Africa|hCoV-19/South Africa/LR00107/2020|EPI ISL 514404|B.1.1.53|South Africa|2020-07-14	0.0003405162	Africa
Africa|hCoV-19/Egypt/CUNCI-HGC3I02/2020|EPI ISL 479686|B.1|Egypt|2020-06-02	Africa|hCoV-19/South Africa/LR00107/2020|EPI ISL 514404|B.1.1.53|South Africa|2020-07-14	0.0004427178	Africa
Africa|hCoV-19/Egypt/CUNCI-HGC3I023/2020|EPI ISL 479695|B.1.5|Egypt|2020-06-02	Africa|hCoV-19/South Africa/LR00107/2020|EPI ISL 514404|B.1.1.53|South Africa|2020-07-14	0.0003746227	Africa
Africa|hCoV-19/Egypt/CUNCI-HGC3I025/2020|EPI ISL 479691|B.1|Egypt|2020-06-02	Africa|hCoV-19/South Africa/LR00107/2020|EPI ISL 514404|B.1.1.53|South Africa|2020-07-14	0.0005108717	Africa
Africa|hCoV-19/Egypt/CUNCI-HGC3I03/2020|EPI ISL 479687|B.1|Egypt|2020-06-02	Africa|hCoV-19/South Africa/LR00107/2020|EPI ISL 514404|B.1.1.53|South Africa|2020-07-14	0.0004767130	Africa
Africa|hCoV-19/Egypt/CUNCI-HGC3I05/2020|EPI ISL 479690|B.1|Egypt|2020-06-02	Africa|hCoV-19/South Africa/LR00107/2020|EPI ISL 514404|B.1.1.53|South Africa|2020-07-14	0.0004767227	Africa
Africa|hCoV-19/Egypt/CUNCI-HGC3I06/2020|EPI ISL 479688|B.1|Egypt|2020-06-02	Africa|hCoV-19/South Africa/LR00107/2020|EPI ISL 514404|B.1.1.53|South Africa|2020-07-14	0.0004767292	Africa
Africa|hCoV-19/Egypt/CUNCI-HGC3I08/2020|EPI ISL 479698|B.1|Egypt|2020-06-02	Africa|hCoV-19/South Africa/LR00107/2020|EPI ISL 514404|B.1.1.53|South Africa|2020-07-14	0.0004767292	Africa
Africa|hCoV-19/Egypt/CUNCI-HGC3I09/2020|EPI ISL 479692|B.1|Egypt|2020-06-02	Africa|hCoV-19/South Africa/LR00107/2020|EPI ISL 514404|B.1.1.53|South Africa|2020-07-14	0.0004087475	Africa
Africa|hCoV-19/Egypt/CUNCI-HGC4I003/2020|EPI ISL 479699|B.1.1.247|Egypt|2020-06-02	Africa|hCoV-19/South Africa/LR00107/2020|EPI ISL 514404|B.1.1.53|South Africa|2020-07-14	0.0004767436	Africa
Africa|hCoV-19/Egypt/CUNCI-HGC4I004/2020|EPI ISL 479700|B.1.1.296|Egypt|2020-06-02	Africa|hCoV-19/South Africa/LR00107/2020|EPI ISL 514404|B.1.1.53|South Africa|2020-07-14	0.0003745232	Africa
Africa|hCoV-19/Egypt/CUNCI-HGC4I015/2020|EPI ISL 479728|B.1.1.123|Egypt|2020-06-02	Africa|hCoV-19/South Africa/LR00107/2020|EPI ISL 514404|B.1.1.53|South Africa|2020-07-14	0.0004086568	Africa
Africa|hCoV-19/Egypt/CUNCI-HGC4I022/2020|EPI ISL 479705|B.1.1|Egypt|2020-06-02	Africa|hCoV-19/South Africa/LR00107/2020|EPI ISL 514404|B.1.1.53|South Africa|2020-07-14	0.0005108072	Africa
Africa|hCoV-19/Egypt/CUNCI-HGC4I023/2020|EPI ISL 479729|B.1.1.247|Egypt|2020-06-02	Africa|hCoV-19/South Africa/LR00107/2020|EPI ISL 514404|B.1.1.53|South Africa|2020-07-14	0.0003405614	Africa
Africa|hCoV-19/Egypt/CUNCI-HGC4I025/2020|EPI ISL 479706|B.1.255|Egypt|2020-06-02	Africa|hCoV-19/South Africa/LR00107/2020|EPI ISL 514404|B.1.1.53|South Africa|2020-07-14	0.0005448666	Africa
Africa|hCoV-19/Egypt/CUNCI-HGC4I026/2020|EPI ISL 479702|B.1|Egypt|2020-06-02	Africa|hCoV-19/South Africa/LR00107/2020|EPI ISL 514404|B.1.1.53|South Africa|2020-07-14	0.0006135788	Africa
Africa|hCoV-19/Egypt/CUNCI-HGC4I029/2020|EPI ISL 479701|B.1.1.1|Egypt|2020-06-02	Africa|hCoV-19/South Africa/LR00107/2020|EPI ISL 514404|B.1.1.53|South Africa|2020-07-14	0.0005448667	Africa
Africa|hCoV-19/Egypt/CUNCI-HGC4I030/2020|EPI ISL 479703|B.1|Egypt|2020-06-02	Africa|hCoV-19/South Africa/LR00107/2020|EPI ISL 514404|B.1.1.53|South Africa|2020-07-14	0.0005448501	Africa
Africa|hCoV-19/Egypt/CUNCI-HGC4I031/2020|EPI ISL 479707|B.1.1.1|Egypt|2020-06-02	Africa|hCoV-19/South Africa/LR00107/2020|EPI ISL 514404|B.1.1.53|South Africa|2020-07-14	0.0006129854	Africa
Africa|hCoV-19/Egypt/CUNCI-HGC4I032/2020|EPI ISL 479709|B.1.1|Egypt|2020-06-02	Africa|hCoV-19/South Africa/LR00107/2020|EPI ISL 514404|B.1.1.53|South Africa|2020-07-14	0.0003748549	Africa
Africa|hCoV-19/Egypt/CUNCI-HGC4I033/2020|EPI ISL 479704|B.1|Egypt|2020-06-02	Africa|hCoV-19/South Africa/LR00107/2020|EPI ISL 514404|B.1.1.53|South Africa|2020-07-14	0.0004427480	Africa
Africa|hCoV-19/Egypt/CUNCI-HGC4I034/2020|EPI ISL 479708|B.1.255|Egypt|2020-06-02	Africa|hCoV-19/South Africa/LR00107/2020|EPI ISL 514404|B.1.1.53|South Africa|2020-07-14	0.0004085846	Africa
Africa|hCoV-19/Egypt/CUNCI-HGC5I001/2020|EPI ISL 479710|B.1.1|Egypt|2020-06-02	Africa|hCoV-19/South Africa/LR00107/2020|EPI ISL 514404|B.1.1.53|South Africa|2020-07-14	0.0002383979	Africa
Africa|hCoV-19/Egypt/CUNCI-HGC5I003/2020|EPI ISL 479711|B.1|Egypt|2020-06-02	Africa|hCoV-19/South Africa/LR00107/2020|EPI ISL 514404|B.1.1.53|South Africa|2020-07-14	0.0004086305	Africa
Africa|hCoV-19/Egypt/CUNCI-HGC5I010/2020|EPI ISL 479730|B.1.1|Egypt|2020-06-02	Africa|hCoV-19/South Africa/LR00107/2020|EPI ISL 514404|B.1.1.53|South Africa|2020-07-14	0.0003065241	Africa
Africa|hCoV-19/Egypt/CUNCI-HGC5I011/2020|EPI ISL 479712|B.1.1|Egypt|2020-06-02	Africa|hCoV-19/South Africa/LR00107/2020|EPI ISL 514404|B.1.1.53|South Africa|2020-07-14	0.0002383654	Africa
Africa|hCoV-19/Egypt/CUNCI-HGC5I012/2020|EPI ISL 479713|B.1.1|Egypt|2020-06-02	Africa|hCoV-19/South Africa/LR00107/2020|EPI ISL 514404|B.1.1.53|South Africa|2020-07-14	0.0002723490	Africa
Africa|hCoV-19/Egypt/CUNCI-HGC5I014/2020|EPI ISL 479714|B.1.255|Egypt|2020-06-02	Africa|hCoV-19/South Africa/LR00107/2020|EPI ISL 514404|B.1.1.53|South Africa|2020-07-14	0.0005448852	Africa
Africa|hCoV-19/Egypt/CUNCI-HGC5I015/2020|EPI ISL 475722|B.1.255|Egypt|2020-05-02	Africa|hCoV-19/South Africa/LR00107/2020|EPI ISL 514404|B.1.1.53|South Africa|2020-07-14	0.0006133133	Africa
Africa|hCoV-19/Egypt/CUNCI-HGC5I016/2020|EPI ISL 479731|B.1|Egypt|2020-06-02	Africa|hCoV-19/South Africa/LR00107/2020|EPI ISL 514404|B.1.1.53|South Africa|2020-07-14	0.0004427133	Africa
Africa|hCoV-19/Egypt/CUNCI-HGC5I022/2020|EPI ISL 479715|B.1.1|Egypt|2020-06-02	Africa|hCoV-19/South Africa/LR00107/2020|EPI ISL 514404|B.1.1.53|South Africa|2020-07-14	0.0003064093	Africa
Africa|hCoV-19/Egypt/CUNCI-HGC5I025/2020|EPI ISL 479716|A|Egypt|2020-06-02	Africa|hCoV-19/South Africa/LR00107/2020|EPI ISL 514404|B.1.1.53|South Africa|2020-07-14	0.0003753294	Africa
Africa|hCoV-19/Egypt/CUNCI-HGC5I026/2020|EPI ISL 479735|B.1.5|Egypt|2020-06-02	Africa|hCoV-19/South Africa/LR00107/2020|EPI ISL 514404|B.1.1.53|South Africa|2020-07-14	0.0005451319	Africa
Africa|hCoV-19/Egypt/CUNCI-HGC5I029/2020|EPI ISL 479734|B.1|Egypt|2020-06-02	Africa|hCoV-19/South Africa/LR00107/2020|EPI ISL 514404|B.1.1.53|South Africa|2020-07-14	0.0004427781	Africa
Africa|hCoV-19/Egypt/CUNCI-HGC5I030/2020|EPI ISL 479721|B.1.5|Egypt|2020-06-02	Africa|hCoV-19/South Africa/LR00107/2020|EPI ISL 514404|B.1.1.53|South Africa|2020-07-14	0.0003405626	Africa
Africa|hCoV-19/Egypt/CUNCI-HGC5I033/2020|EPI ISL 479717|B.1.5|Egypt|2020-06-02	Africa|hCoV-19/South Africa/LR00107/2020|EPI ISL 514404|B.1.1.53|South Africa|2020-07-14	0.0003065240	Africa
Africa|hCoV-19/Egypt/CUNCI-HGC5I034/2020|EPI ISL 479720|B.1.5|Egypt|2020-06-02	Africa|hCoV-19/South Africa/LR00107/2020|EPI ISL 514404|B.1.1.53|South Africa|2020-07-14	0.0003745448	Africa
Africa|hCoV-19/Egypt/CUNCI-HGC6I002/2020|EPI ISL 479719|B.1.1.1|Egypt|2020-06-02	Africa|hCoV-19/South Africa/LR00107/2020|EPI ISL 514404|B.1.1.53|South Africa|2020-07-14	0.0005107673	Africa
Africa|hCoV-19/Egypt/CUNCI-HGC6I003/2020|EPI ISL 479718|B.1.5|Egypt|2020-06-02	Africa|hCoV-19/South Africa/LR00107/2020|EPI ISL 514404|B.1.1.53|South Africa|2020-07-14	0.0004427072	Africa
Africa|hCoV-19/Egypt/CUNCI-HGC6I007/2020|EPI ISL 479722|B.1|Egypt|2020-06-02	Africa|hCoV-19/South Africa/LR00107/2020|EPI ISL 514404|B.1.1.53|South Africa|2020-07-14	0.0003746610	Africa
Africa|hCoV-19/Egypt/CUNCI-HGC6I010/2020|EPI ISL 478672|B.1|Egypt|2020-06-02	Africa|hCoV-19/South Africa/LR00107/2020|EPI ISL 514404|B.1.1.53|South Africa|2020-07-14	0.0005448241	Africa
Africa|hCoV-19/Egypt/CUNCI-HGC6I011/2020|EPI ISL 479727|A|Egypt|2020-06-02	Africa|hCoV-19/South Africa/LR00107/2020|EPI ISL 514404|B.1.1.53|South Africa|2020-07-14	0.0008857012	Africa
Africa|hCoV-19/Egypt/CUNCI-HGC6I015/2020|EPI ISL 479725|B.1.1|Egypt|2020-06-02	Africa|hCoV-19/South Africa/LR00107/2020|EPI ISL 514404|B.1.1.53|South Africa|2020-07-14	0.0004085527	Africa
Africa|hCoV-19/Egypt/CUNCI-HGC6I016/2020|EPI ISL 475723|B.1.247|Egypt|2020-06-02	Africa|hCoV-19/South Africa/LR00107/2020|EPI ISL 514404|B.1.1.53|South Africa|2020-07-14	0.0006476291	Africa
Africa|hCoV-19/Egypt/CUNCI-HGC6I024/2020|EPI ISL 479732|B.1.1.247|Egypt|2020-06-02	Africa|hCoV-19/South Africa/LR00107/2020|EPI ISL 514404|B.1.1.53|South Africa|2020-07-14	0.0003749533	Africa
Africa|hCoV-19/Egypt/CUNCI-HGC6I026/2020|EPI ISL 479724|B.1.1.1|Egypt|2020-06-02	Africa|hCoV-19/South Africa/LR00107/2020|EPI ISL 514404|B.1.1.53|South Africa|2020-07-14	0.0005448294	Africa
Africa|hCoV-19/Egypt/CUNCI-HGC6I029/2020|EPI ISL 477161|B.1.255|Egypt|2020-06-02	Africa|hCoV-19/South Africa/LR00107/2020|EPI ISL 514404|B.1.1.53|South Africa|2020-07-14	0.0005448482	Africa
Africa|hCoV-19/Egypt/CUNCI-HGC6I031/2020|EPI ISL 475724|B.1.1.1|Egypt|2020-06-02	Africa|hCoV-19/South Africa/LR00107/2020|EPI ISL 514404|B.1.1.53|South Africa|2020-07-14	0.0005110857	Africa
Africa|hCoV-19/Egypt/CUNCI-HGC6I032/2020|EPI ISL 479733|B.1.1.1|Egypt|2020-06-02	Africa|hCoV-19/South Africa/LR00107/2020|EPI ISL 514404|B.1.1.53|South Africa|2020-07-14	0.0005108369	Africa
Africa|hCoV-19/Egypt/CUNCI-HGC6I033/2020|EPI ISL 479723|B.1.1.1|Egypt|2020-06-02	Africa|hCoV-19/South Africa/LR00107/2020|EPI ISL 514404|B.1.1.53|South Africa|2020-07-14	0.0005108143	Africa
Africa|hCoV-19/Egypt/CUNCI-HGC7I01/2020|EPI ISL 529141|B.1|Egypt|2020-07-19	Africa|hCoV-19/South Africa/LR00107/2020|EPI ISL 514404|B.1.1.53|South Africa|2020-07-14	0.0005789977	Africa
Africa|hCoV-19/Egypt/CUNCI-HGC7I02/2020|EPI ISL 529142|A|Egypt|2020-07-19	Africa|hCoV-19/South Africa/LR00107/2020|EPI ISL 514404|B.1.1.53|South Africa|2020-07-14	0.0008517054	Africa
Africa|hCoV-19/Egypt/CUNCI-HGC7I07/2020|EPI ISL 529145|B.1|Egypt|2020-07-19	Africa|hCoV-19/South Africa/LR00107/2020|EPI ISL 514404|B.1.1.53|South Africa|2020-07-14	0.0005449409	Africa
Africa|hCoV-19/Egypt/EGY-020/2020|EPI ISL 526975|B.1|Egypt|2020-08-14	Africa|hCoV-19/South Africa/LR00107/2020|EPI ISL 514404|B.1.1.53|South Africa|2020-07-14	0.0005448612	Africa
Africa|hCoV-19/Egypt/EGY-041/2020|EPI ISL 526997|B.1|Egypt|2020-08-22	Africa|hCoV-19/South Africa/LR00107/2020|EPI ISL 514404|B.1.1.53|South Africa|2020-07-14	0.0005448612	Africa
Africa|hCoV-19/Egypt/EGY-S031/2020|EPI ISL 526986|B.1|Egypt|2020-08-17	Africa|hCoV-19/South Africa/LR00107/2020|EPI ISL 514404|B.1.1.53|South Africa|2020-07-14	0.0005448612	Africa
Africa|hCoV-19/Egypt/HCoV2-Egy-002/2020|EPI ISL 510532|B.1|Egypt|2020-06-02	Africa|hCoV-19/South Africa/LR00107/2020|EPI ISL 514404|B.1.1.53|South Africa|2020-07-14	0.0005448612	Africa
Africa|hCoV-19/Egypt/MASRI-005/2020|EPI ISL 482759|B.1|Egypt|2020-04-30	Africa|hCoV-19/South Africa/LR00107/2020|EPI ISL 514404|B.1.1.53|South Africa|2020-07-14	0.0004085764	Africa
Africa|hCoV-19/Egypt/MASRI-007/2020|EPI ISL 482760|B.1|Egypt|2020-04-28	Africa|hCoV-19/South Africa/LR00107/2020|EPI ISL 514404|B.1.1.53|South Africa|2020-07-14	0.0004770100	Africa
Africa|hCoV-19/Egypt/MASRI-008/2020|EPI ISL 482761|B.1|Egypt|2020-04-30	Africa|hCoV-19/South Africa/LR00107/2020|EPI ISL 514404|B.1.1.53|South Africa|2020-07-14	0.0004110572	Africa
Africa|hCoV-19/Egypt/MASRI-009/2020|EPI ISL 483035|A|Egypt|2020-04-30	Africa|hCoV-19/South Africa/LR00107/2020|EPI ISL 514404|B.1.1.53|South Africa|2020-07-14	0.0007152400	Africa
Africa|hCoV-19/Egypt/MASRI-011/2020|EPI ISL 482762|B.1|Egypt|2020-05-05	Africa|hCoV-19/South Africa/LR00107/2020|EPI ISL 514404|B.1.1.53|South Africa|2020-07-14	0.0004767990	Africa
Africa|hCoV-19/Egypt/MASRI-012/2020|EPI ISL 482763|B.1|Egypt|2020-05-05	Africa|hCoV-19/South Africa/LR00107/2020|EPI ISL 514404|B.1.1.53|South Africa|2020-07-14	0.0003745207	Africa
Africa|hCoV-19/Egypt/MASRI-014/2020|EPI ISL 482765|B.1|Egypt|2020-04-30	Africa|hCoV-19/South Africa/LR00107/2020|EPI ISL 514404|B.1.1.53|South Africa|2020-07-14	0.0006131044	Africa
Africa|hCoV-19/Egypt/MASRI-015/2020|EPI ISL 482766|B.1.36|Egypt|2020-05-11	Africa|hCoV-19/South Africa/LR00107/2020|EPI ISL 514404|B.1.1.53|South Africa|2020-07-14	0.0006811621	Africa
Africa|hCoV-19/Egypt/MASRI-016/2020|EPI ISL 482767|B.1|Egypt|2020-05-11	Africa|hCoV-19/South Africa/LR00107/2020|EPI ISL 514404|B.1.1.53|South Africa|2020-07-14	0.0006135222	Africa
Africa|hCoV-19/Egypt/MASRI-018/2020|EPI ISL 483036|A|Egypt|2020-05-10	Africa|hCoV-19/South Africa/LR00107/2020|EPI ISL 514404|B.1.1.53|South Africa|2020-07-14	0.0008576937	Africa
Africa|hCoV-19/Egypt/MASRI-020/2020|EPI ISL 483037|B.1|Egypt|2020-05-13	Africa|hCoV-19/South Africa/LR00107/2020|EPI ISL 514404|B.1.1.53|South Africa|2020-07-14	0.0006882725	Africa
Africa|hCoV-19/Egypt/MASRI-022/2020|EPI ISL 482768|B.1.255|Egypt|2020-05-13	Africa|hCoV-19/South Africa/LR00107/2020|EPI ISL 514404|B.1.1.53|South Africa|2020-07-14	0.0006139864	Africa
Africa|hCoV-19/Egypt/MASRI-023/2020|EPI ISL 482769|B.1|Egypt|2020-05-11	Africa|hCoV-19/South Africa/LR00107/2020|EPI ISL 514404|B.1.1.53|South Africa|2020-07-14	0.0004090482	Africa
Africa|hCoV-19/Egypt/MASRI-024/2020|EPI ISL 482770|B.1|Egypt|2020-05-11	Africa|hCoV-19/South Africa/LR00107/2020|EPI ISL 514404|B.1.1.53|South Africa|2020-07-14	0.0004767178	Africa
Africa|hCoV-19/Egypt/MASRI-025/2020|EPI ISL 482771|B.1|Egypt|2020-05-10	Africa|hCoV-19/South Africa/LR00107/2020|EPI ISL 514404|B.1.1.53|South Africa|2020-07-14	0.0006132777	Africa
Africa|hCoV-19/Egypt/MASRI-026/2020|EPI ISL 482772|B.1|Egypt|2020-05-10	Africa|hCoV-19/South Africa/LR00107/2020|EPI ISL 514404|B.1.1.53|South Africa|2020-07-14	0.0005108768	Africa
Africa|hCoV-19/Egypt/MASRI-027/2020|EPI ISL 482773|B.1.1.123|Egypt|2020-05-08	Africa|hCoV-19/South Africa/LR00107/2020|EPI ISL 514404|B.1.1.53|South Africa|2020-07-14	0.0003411736	Africa
Africa|hCoV-19/Egypt/MASRI-028/2020|EPI ISL 483038|B.1|Egypt|2020-05-13	Africa|hCoV-19/South Africa/LR00107/2020|EPI ISL 514404|B.1.1.53|South Africa|2020-07-14	0.0005448557	Africa
Africa|hCoV-19/Egypt/MASRI-029/2020|EPI ISL 482774|B.1|Egypt|2020-05-13	Africa|hCoV-19/South Africa/LR00107/2020|EPI ISL 514404|B.1.1.53|South Africa|2020-07-14	0.0004767340	Africa
Africa|hCoV-19/Egypt/MASRI-10/2020|EPI ISL 475752|B.1.255|Egypt|2020-05	Africa|hCoV-19/South Africa/LR00107/2020|EPI ISL 514404|B.1.1.53|South Africa|2020-07-14	0.0005790963	Africa
Africa|hCoV-19/Egypt/MASRI-11/2020|EPI ISL 475753|B.1.36|Egypt|2020-05	Africa|hCoV-19/South Africa/LR00107/2020|EPI ISL 514404|B.1.1.53|South Africa|2020-07-14	0.0007152276	Africa
Africa|hCoV-19/Egypt/MASRI-14/2020|EPI ISL 475749|B.1|Egypt|2020-05	Africa|hCoV-19/South Africa/LR00107/2020|EPI ISL 514404|B.1.1.53|South Africa|2020-07-14	0.0004426726	Africa
Africa|hCoV-19/Egypt/MASRI-15/2020|EPI ISL 475750|B.1.1|Egypt|2020-05	Africa|hCoV-19/South Africa/LR00107/2020|EPI ISL 514404|B.1.1.53|South Africa|2020-07-14	0.0005826585	Africa
Africa|hCoV-19/Egypt/MASRI-2/2020|EPI ISL 475745|B.1|Egypt|2020-05	Africa|hCoV-19/South Africa/LR00107/2020|EPI ISL 514404|B.1.1.53|South Africa|2020-07-14	0.0004767015	Africa
Africa|hCoV-19/Egypt/MASRI-3/2020|EPI ISL 475746|A|Egypt|2020-05	Africa|hCoV-19/South Africa/LR00107/2020|EPI ISL 514404|B.1.1.53|South Africa|2020-07-14	0.0007493630	Africa
Africa|hCoV-19/Egypt/MASRI-6/2020|EPI ISL 475747|B.1.255|Egypt|2020-05	Africa|hCoV-19/South Africa/LR00107/2020|EPI ISL 514404|B.1.1.53|South Africa|2020-07-14	0.0004767016	Africa
Africa|hCoV-19/Egypt/MASRI-9/2020|EPI ISL 475751|B.1.1.1|Egypt|2020-05	Africa|hCoV-19/South Africa/LR00107/2020|EPI ISL 514404|B.1.1.53|South Africa|2020-07-14	0.0006472232	Africa
Africa|hCoV-19/Egypt/NRC-01/2020|EPI ISL 430820|B.1|Egypt|2020-03-18	Africa|hCoV-19/South Africa/LR00107/2020|EPI ISL 514404|B.1.1.53|South Africa|2020-07-14	0.0004444643	Africa
Africa|hCoV-19/Egypt/NRC-03/2020|EPI ISL 430819|B.1.246|Egypt|2020-03-18	Africa|hCoV-19/South Africa/LR00107/2020|EPI ISL 514404|B.1.1.53|South Africa|2020-07-14	0.0004783349	Africa
Africa|hCoV-19/Gabon/ITM-K011/2020|EPI ISL 539573|A|Gabon|2020-03-22	Africa|hCoV-19/South Africa/LR00107/2020|EPI ISL 514404|B.1.1.53|South Africa|2020-07-14	0.0006811510	Africa
Africa|hCoV-19/Gabon/ITM-K023/2020|EPI ISL 539574|B.1.178|Gabon|2020-03-27	Africa|hCoV-19/South Africa/LR00107/2020|EPI ISL 514404|B.1.1.53|South Africa|2020-07-14	0.0004426335	Africa
Africa|hCoV-19/Gabon/ITM-K027/2020|EPI ISL 539575|A|Gabon|2020-03-27	Africa|hCoV-19/South Africa/LR00107/2020|EPI ISL 514404|B.1.1.53|South Africa|2020-07-14	0.0006811348	Africa
Africa|hCoV-19/Gabon/ITM-K028/2020|EPI ISL 539576|B.1.292|Gabon|2020-03-27	Africa|hCoV-19/South Africa/LR00107/2020|EPI ISL 514404|B.1.1.53|South Africa|2020-07-14	0.0004426424	Africa
Africa|hCoV-19/Gambia/0214/2020|EPI ISL 471158|B.1|Gambia|2020-03-29	Africa|hCoV-19/South Africa/LR00107/2020|EPI ISL 514404|B.1.1.53|South Africa|2020-07-14	0.0003751398	Africa
Africa|hCoV-19/Gambia/0268/2020|EPI ISL 471159|B.1.1|Gambia|2020-03-21	Africa|hCoV-19/South Africa/LR00107/2020|EPI ISL 514404|B.1.1.53|South Africa|2020-07-14	0.0002740024	Africa
Africa|hCoV-19/Gambia/0278/2020|EPI ISL 471160|B.1.1|Gambia|2020-03-20	Africa|hCoV-19/South Africa/LR00107/2020|EPI ISL 514404|B.1.1.53|South Africa|2020-07-14	0.0002754077	Africa
Africa|hCoV-19/Gambia/0528/2020|EPI ISL 471161|B.1.1.293|Gambia|2020-04-30	Africa|hCoV-19/South Africa/LR00107/2020|EPI ISL 514404|B.1.1.53|South Africa|2020-07-14	0.0003104813	Africa
Africa|hCoV-19/Gambia/0531/2020|EPI ISL 471162|B.1.1.293|Gambia|2020-04-30	Africa|hCoV-19/South Africa/LR00107/2020|EPI ISL 514404|B.1.1.53|South Africa|2020-07-14	0.0003105028	Africa
Africa|hCoV-19/Gambia/0536/2020|EPI ISL 471163|B.1.1.293|Gambia|2020-04-30	Africa|hCoV-19/South Africa/LR00107/2020|EPI ISL 514404|B.1.1.53|South Africa|2020-07-14	0.0003063916	Africa
Africa|hCoV-19/Gambia/0547/2020|EPI ISL 471164|B.1.1.293|Gambia|2020-04-30	Africa|hCoV-19/South Africa/LR00107/2020|EPI ISL 514404|B.1.1.53|South Africa|2020-07-14	0.0003068825	Africa
Africa|hCoV-19/Gambia/0548/2020|EPI ISL 471165|B.1.5|Gambia|2020-04-30	Africa|hCoV-19/South Africa/LR00107/2020|EPI ISL 514404|B.1.1.53|South Africa|2020-07-14	0.0002458136	Africa
Africa|hCoV-19/Gambia/1090/2020|EPI ISL 471166|B.1.1|Gambia|2020-05-04	Africa|hCoV-19/South Africa/LR00107/2020|EPI ISL 514404|B.1.1.53|South Africa|2020-07-14	0.0003420017	Africa
Africa|hCoV-19/Gambia/1094/2020|EPI ISL 471167|B.1.1.293|Gambia|2020-05-04	Africa|hCoV-19/South Africa/LR00107/2020|EPI ISL 514404|B.1.1.53|South Africa|2020-07-14	0.0003063916	Africa
Africa|hCoV-19/Gambia/1251/2020|EPI ISL 471168|B.1.1.293|Gambia|2020-05-07	Africa|hCoV-19/South Africa/LR00107/2020|EPI ISL 514404|B.1.1.53|South Africa|2020-07-14	0.0003104813	Africa
Africa|hCoV-19/Gambia/1264/2020|EPI ISL 471169|B.1.1|Gambia|2020-05-07	Africa|hCoV-19/South Africa/LR00107/2020|EPI ISL 514404|B.1.1.53|South Africa|2020-07-14	0.0002736371	Africa
Africa|hCoV-19/Gambia/1271/2020|EPI ISL 471170|B.1.1|Gambia|2020-05-07	Africa|hCoV-19/South Africa/LR00107/2020|EPI ISL 514404|B.1.1.53|South Africa|2020-07-14	0.0002739837	Africa
Africa|hCoV-19/Gambia/1277/2020|EPI ISL 471171|B.1.1.293|Gambia|2020-05-07	Africa|hCoV-19/South Africa/LR00107/2020|EPI ISL 514404|B.1.1.53|South Africa|2020-07-14	0.0003063915	Africa
Africa|hCoV-19/Gambia/3668/2020|EPI ISL 560992|B.1.5.12|Gambia|2020-07-30	Africa|hCoV-19/South Africa/LR00107/2020|EPI ISL 514404|B.1.1.53|South Africa|2020-07-14	0.0006175950	Africa
Africa|hCoV-19/Gambia/3670/2020|EPI ISL 560993|B.1.5.12|Gambia|2020-07-30	Africa|hCoV-19/South Africa/LR00107/2020|EPI ISL 514404|B.1.1.53|South Africa|2020-07-14	0.0006204471	Africa
Africa|hCoV-19/Gambia/3671/2020|EPI ISL 560994|B.1.1.293|Gambia|2020-07-30	Africa|hCoV-19/South Africa/LR00107/2020|EPI ISL 514404|B.1.1.53|South Africa|2020-07-14	0.0003773323	Africa
Africa|hCoV-19/Gambia/3673/2020|EPI ISL 560995|B.1.5|Gambia|2020-07-30	Africa|hCoV-19/South Africa/LR00107/2020|EPI ISL 514404|B.1.1.53|South Africa|2020-07-14	0.0003774046	Africa
Africa|hCoV-19/Gambia/3676/2020|EPI ISL 560996|B.1.5|Gambia|2020-07-30	Africa|hCoV-19/South Africa/LR00107/2020|EPI ISL 514404|B.1.1.53|South Africa|2020-07-14	0.0003795768	Africa
Africa|hCoV-19/Gambia/3678/2020|EPI ISL 560997|B.1.292|Gambia|2020-07-30	Africa|hCoV-19/South Africa/LR00107/2020|EPI ISL 514404|B.1.1.53|South Africa|2020-07-14	0.0004767179	Africa
Africa|hCoV-19/Gambia/3679/2020|EPI ISL 560998|B.1.5.12|Gambia|2020-07-30	Africa|hCoV-19/South Africa/LR00107/2020|EPI ISL 514404|B.1.1.53|South Africa|2020-07-14	0.0005515330	Africa
Africa|hCoV-19/Gambia/3680/2020|EPI ISL 560999|B.1.5|Gambia|2020-07-30	Africa|hCoV-19/South Africa/LR00107/2020|EPI ISL 514404|B.1.1.53|South Africa|2020-07-14	0.0003830123	Africa
Africa|hCoV-19/Gambia/3683/2020|EPI ISL 561000|B.1.292|Gambia|2020-07-30	Africa|hCoV-19/South Africa/LR00107/2020|EPI ISL 514404|B.1.1.53|South Africa|2020-07-14	0.0005107793	Africa
Africa|hCoV-19/Gambia/3703/2020|EPI ISL 561001|B.1.5.12|Gambia|2020-07-30	Africa|hCoV-19/South Africa/LR00107/2020|EPI ISL 514404|B.1.1.53|South Africa|2020-07-14	0.0005448556	Africa
Africa|hCoV-19/Gambia/3717/2020|EPI ISL 561002|B.1.5|Gambia|2020-07-30	Africa|hCoV-19/South Africa/LR00107/2020|EPI ISL 514404|B.1.1.53|South Africa|2020-07-14	0.0004136171	Africa
Africa|hCoV-19/Gambia/3724/2020|EPI ISL 561003|B.1.5.12|Gambia|2020-07-30	Africa|hCoV-19/South Africa/LR00107/2020|EPI ISL 514404|B.1.1.53|South Africa|2020-07-14	0.0005448556	Africa
Africa|hCoV-19/Gambia/3725/2020|EPI ISL 561004|B.1.1.293|Gambia|2020-07-30	Africa|hCoV-19/South Africa/LR00107/2020|EPI ISL 514404|B.1.1.53|South Africa|2020-07-14	0.0004426318	Africa
Africa|hCoV-19/Gambia/3728/2020|EPI ISL 561005|B.1.5|Gambia|2020-07-30	Africa|hCoV-19/South Africa/LR00107/2020|EPI ISL 514404|B.1.1.53|South Africa|2020-07-14	0.0003522447	Africa
Africa|hCoV-19/Gambia/3729/2020|EPI ISL 561006|B.1.5.12|Gambia|2020-07-30	Africa|hCoV-19/South Africa/LR00107/2020|EPI ISL 514404|B.1.1.53|South Africa|2020-07-14	0.0004767130	Africa
Africa|hCoV-19/Gambia/3732/2020|EPI ISL 561007|B.1.5|Gambia|2020-07-30	Africa|hCoV-19/South Africa/LR00107/2020|EPI ISL 514404|B.1.1.53|South Africa|2020-07-14	0.0004139166	Africa
Africa|hCoV-19/Gambia/3735/2020|EPI ISL 561008|B.1.5|Gambia|2020-07-30	Africa|hCoV-19/South Africa/LR00107/2020|EPI ISL 514404|B.1.1.53|South Africa|2020-07-14	0.0003450388	Africa
Africa|hCoV-19/Gambia/3737/2020|EPI ISL 561009|B.1.1.293|Gambia|2020-07-30	Africa|hCoV-19/South Africa/LR00107/2020|EPI ISL 514404|B.1.1.53|South Africa|2020-07-14	0.0004428580	Africa
Africa|hCoV-19/Gambia/3741/2020|EPI ISL 561010|B.1.5.12|Gambia|2020-07-30	Africa|hCoV-19/South Africa/LR00107/2020|EPI ISL 514404|B.1.1.53|South Africa|2020-07-14	0.0004825233	Africa
Africa|hCoV-19/Gambia/3743/2020|EPI ISL 561011|B.1.5.12|Gambia|2020-07-30	Africa|hCoV-19/South Africa/LR00107/2020|EPI ISL 514404|B.1.1.53|South Africa|2020-07-14	0.0006130107	Africa
Africa|hCoV-19/Gambia/3749/2020|EPI ISL 561012|B.1.5.12|Gambia|2020-07-30	Africa|hCoV-19/South Africa/LR00107/2020|EPI ISL 514404|B.1.1.53|South Africa|2020-07-14	0.0005448371	Africa
Africa|hCoV-19/Gambia/3761/2020|EPI ISL 561013|B.1.5.12|Gambia|2020-07-30	Africa|hCoV-19/South Africa/LR00107/2020|EPI ISL 514404|B.1.1.53|South Africa|2020-07-14	0.0005448371	Africa
Africa|hCoV-19/Gambia/3772/2020|EPI ISL 561025|B.1.5|Gambia|2020-07-30	Africa|hCoV-19/South Africa/LR00107/2020|EPI ISL 514404|B.1.1.53|South Africa|2020-07-14	0.0003871093	Africa
Africa|hCoV-19/Gambia/GC19-015/2020|EPI ISL 428855|B.1.1.8|Gambia|2020-03-17	Africa|hCoV-19/South Africa/LR00107/2020|EPI ISL 514404|B.1.1.53|South Africa|2020-07-14	0.0003063781	Africa
Africa|hCoV-19/Gambia/GC19-026/2020|EPI ISL 428856|B.6|Gambia|2020-03-21	Africa|hCoV-19/South Africa/LR00107/2020|EPI ISL 514404|B.1.1.53|South Africa|2020-07-14	0.0006470624	Africa
Africa|hCoV-19/Gambia/GC19-029/2020|EPI ISL 428857|B.1|Gambia|2020-04-20	Africa|hCoV-19/South Africa/LR00107/2020|EPI ISL 514404|B.1.1.53|South Africa|2020-07-14	0.0004426620	Africa
Africa|hCoV-19/Gambia/GC19-0479/2020|EPI ISL 561015|B.1.1.293|Gambia|2020-04-29	Africa|hCoV-19/South Africa/LR00107/2020|EPI ISL 514404|B.1.1.53|South Africa|2020-07-14	0.0002848317	Africa
Africa|hCoV-19/Gambia/GC19-0544/2020|EPI ISL 561016|B.1.5|Gambia|2020-05-01	Africa|hCoV-19/South Africa/LR00107/2020|EPI ISL 514404|B.1.1.53|South Africa|2020-07-14	0.0002450369	Africa
Africa|hCoV-19/Gambia/GC19-1385/2020|EPI ISL 561018|B.1.5|Gambia|2020-05-12	Africa|hCoV-19/South Africa/LR00107/2020|EPI ISL 514404|B.1.1.53|South Africa|2020-07-14	0.0002499173	Africa
Africa|hCoV-19/Gambia/GC19-1503/2020|EPI ISL 561021|B.1.1|Gambia|2020-05-14	Africa|hCoV-19/South Africa/LR00107/2020|EPI ISL 514404|B.1.1.53|South Africa|2020-07-14	0.0003744929	Africa
Africa|hCoV-19/Gambia/GC19-1527/2020|EPI ISL 561022|B.1.1.293|Gambia|2020-05-16	Africa|hCoV-19/South Africa/LR00107/2020|EPI ISL 514404|B.1.1.53|South Africa|2020-07-14	0.0003064228	Africa
Africa|hCoV-19/Gambia/GC19-1533/2020|EPI ISL 561023|B.1.1.264|Gambia|2020-05-16	Africa|hCoV-19/South Africa/LR00107/2020|EPI ISL 514404|B.1.1.53|South Africa|2020-07-14	0.0003137276	Africa
Africa|hCoV-19/Gambia/GC19-1572/2020|EPI ISL 561014|B.1.1|Gambia|2020-05-20	Africa|hCoV-19/South Africa/LR00107/2020|EPI ISL 514404|B.1.1.53|South Africa|2020-07-14	0.0002816410	Africa
Africa|hCoV-19/Gambia/GC19-1575/2020|EPI ISL 561026|B.1.1|Gambia|2020-05-20	Africa|hCoV-19/South Africa/LR00107/2020|EPI ISL 514404|B.1.1.53|South Africa|2020-07-14	0.0003516901	Africa
Africa|hCoV-19/Gambia/GC19-1606/2020|EPI ISL 561027|B.1.1|Gambia|2020-05-20	Africa|hCoV-19/South Africa/LR00107/2020|EPI ISL 514404|B.1.1.53|South Africa|2020-07-14	0.0003137375	Africa
Africa|hCoV-19/Gambia/GC19-1706/2020|EPI ISL 561028|B.1.5|Gambia|2020-05-22	Africa|hCoV-19/South Africa/LR00107/2020|EPI ISL 514404|B.1.1.53|South Africa|2020-07-14	0.0002473300	Africa
Africa|hCoV-19/Gambia/GC19-1814/2020|EPI ISL 561032|B.1.5|Gambia|2020-05-28	Africa|hCoV-19/South Africa/LR00107/2020|EPI ISL 514404|B.1.1.53|South Africa|2020-07-14	0.0002476274	Africa
Africa|hCoV-19/Gambia/GC19-1818/2020|EPI ISL 561034|B.1.1|Gambia|2020-05-28	Africa|hCoV-19/South Africa/LR00107/2020|EPI ISL 514404|B.1.1.53|South Africa|2020-07-14	0.0003745181	Africa
Africa|hCoV-19/Gambia/GC19-1983/2020|EPI ISL 561038|B.1.1|Gambia|2020-06-07	Africa|hCoV-19/South Africa/LR00107/2020|EPI ISL 514404|B.1.1.53|South Africa|2020-07-14	0.0003745066	Africa
Africa|hCoV-19/Gambia/GC19-2197/2020|EPI ISL 561040|B.1.292|Gambia|2020-06-26	Africa|hCoV-19/South Africa/LR00107/2020|EPI ISL 514404|B.1.1.53|South Africa|2020-07-14	0.0004788862	Africa
Africa|hCoV-19/Gambia/GC19-2427/2020|EPI ISL 561105|B.1.1.293|Gambia|2020-07-21	Africa|hCoV-19/South Africa/LR00107/2020|EPI ISL 514404|B.1.1.53|South Africa|2020-07-14	0.0004086444	Africa
Africa|hCoV-19/Gambia/GC19-2443/2020|EPI ISL 561106|B.1.5|Gambia|2020-07-21	Africa|hCoV-19/South Africa/LR00107/2020|EPI ISL 514404|B.1.1.53|South Africa|2020-07-14	0.0003539398	Africa
Africa|hCoV-19/Gambia/GC19-2450/2020|EPI ISL 561107|B.1.5.12|Gambia|2020-07-21	Africa|hCoV-19/South Africa/LR00107/2020|EPI ISL 514404|B.1.1.53|South Africa|2020-07-14	0.0005448631	Africa
Africa|hCoV-19/Gambia/GC19-2459/2020|EPI ISL 561108|B.1.1.293|Gambia|2020-07-21	Africa|hCoV-19/South Africa/LR00107/2020|EPI ISL 514404|B.1.1.53|South Africa|2020-07-14	0.0003762575	Africa
Africa|hCoV-19/Gambia/GC19-2469/2020|EPI ISL 561109|B.1.5|Gambia|2020-07-21	Africa|hCoV-19/South Africa/LR00107/2020|EPI ISL 514404|B.1.1.53|South Africa|2020-07-14	0.0003450745	Africa
Africa|hCoV-19/Gambia/GC19-2473/2020|EPI ISL 561110|B.1.5.12|Gambia|2020-07-21	Africa|hCoV-19/South Africa/LR00107/2020|EPI ISL 514404|B.1.1.53|South Africa|2020-07-14	0.0005789546	Africa
Africa|hCoV-19/Gambia/GC19-2498/2020|EPI ISL 561111|B.1.292|Gambia|2020-07-21	Africa|hCoV-19/South Africa/LR00107/2020|EPI ISL 514404|B.1.1.53|South Africa|2020-07-14	0.0005107622	Africa
Africa|hCoV-19/Gambia/GC19-2525/2020|EPI ISL 561113|B.1.1.293|Gambia|2020-07-21	Africa|hCoV-19/South Africa/LR00107/2020|EPI ISL 514404|B.1.1.53|South Africa|2020-07-14	0.0003745028	Africa
Africa|hCoV-19/Gambia/GC19-2526/2020|EPI ISL 561114|B.1.5.12|Gambia|2020-07-21	Africa|hCoV-19/South Africa/LR00107/2020|EPI ISL 514404|B.1.1.53|South Africa|2020-07-14	0.0005789663	Africa
Africa|hCoV-19/Gambia/GC19-2629/2020|EPI ISL 561123|B.1.5.12|Gambia|2020-07-21	Africa|hCoV-19/South Africa/LR00107/2020|EPI ISL 514404|B.1.1.53|South Africa|2020-07-14	0.0005473605	Africa
Africa|hCoV-19/Gambia/GC19-2632/2020|EPI ISL 561124|B.1.5.12|Gambia|2020-07-21	Africa|hCoV-19/South Africa/LR00107/2020|EPI ISL 514404|B.1.1.53|South Africa|2020-07-14	0.0005489376	Africa
Africa|hCoV-19/Gambia/GC19-2638/2020|EPI ISL 561126|B.1.5.12|Gambia|2020-07-21	Africa|hCoV-19/South Africa/LR00107/2020|EPI ISL 514404|B.1.1.53|South Africa|2020-07-14	0.0005254741	Africa
Africa|hCoV-19/Gambia/GC19-2652/2020|EPI ISL 561128|B.1.5.12|Gambia|2020-07-21	Africa|hCoV-19/South Africa/LR00107/2020|EPI ISL 514404|B.1.1.53|South Africa|2020-07-14	0.0004428743	Africa
Africa|hCoV-19/Gambia/GC19-2654/2020|EPI ISL 561130|B.1.292|Gambia|2020-07-21	Africa|hCoV-19/South Africa/LR00107/2020|EPI ISL 514404|B.1.1.53|South Africa|2020-07-14	0.0005448797	Africa
Africa|hCoV-19/Gambia/GC19-2663/2020|EPI ISL 561133|B.1.1.293|Gambia|2020-07-21	Africa|hCoV-19/South Africa/LR00107/2020|EPI ISL 514404|B.1.1.53|South Africa|2020-07-14	0.0004085568	Africa
Africa|hCoV-19/Gambia/GC19-2707/2020|EPI ISL 561134|B.1.1.293|Gambia|2020-07-21	Africa|hCoV-19/South Africa/LR00107/2020|EPI ISL 514404|B.1.1.53|South Africa|2020-07-14	0.0004459672	Africa
Africa|hCoV-19/Gambia/GC19-2711/2020|EPI ISL 561135|B.1.5.12|Gambia|2020-07-21	Africa|hCoV-19/South Africa/LR00107/2020|EPI ISL 514404|B.1.1.53|South Africa|2020-07-14	0.0005107518	Africa
Africa|hCoV-19/Gambia/GC19-2730/2020|EPI ISL 561136|B.1.5.12|Gambia|2020-07-21	Africa|hCoV-19/South Africa/LR00107/2020|EPI ISL 514404|B.1.1.53|South Africa|2020-07-14	0.0006519590	Africa
Africa|hCoV-19/Gambia/GC19-2731/2020|EPI ISL 561137|B.1.1.293|Gambia|2020-07-21	Africa|hCoV-19/South Africa/LR00107/2020|EPI ISL 514404|B.1.1.53|South Africa|2020-07-14	0.0003745282	Africa
Africa|hCoV-19/Gambia/GC19-2828/2020|EPI ISL 561150|B.1.361|Gambia|2020-07-24	Africa|hCoV-19/South Africa/LR00107/2020|EPI ISL 514404|B.1.1.53|South Africa|2020-07-14	0.0005108194	Africa
Africa|hCoV-19/Gambia/GC19-2842/2020|EPI ISL 561151|B.1.1|Gambia|2020-07-24	Africa|hCoV-19/South Africa/LR00107/2020|EPI ISL 514404|B.1.1.53|South Africa|2020-07-14	0.0004426469	Africa
Africa|hCoV-19/Gambia/GC19-2898/2020|EPI ISL 561153|B.1.5.12|Gambia|2020-07-24	Africa|hCoV-19/South Africa/LR00107/2020|EPI ISL 514404|B.1.1.53|South Africa|2020-07-14	0.0005107865	Africa
Africa|hCoV-19/Gambia/GC19-2904/2020|EPI ISL 561154|B.1.1|Gambia|2020-07-24	Africa|hCoV-19/South Africa/LR00107/2020|EPI ISL 514404|B.1.1.53|South Africa|2020-07-14	0.0004426318	Africa
Africa|hCoV-19/Gambia/GC19-2947/2020|EPI ISL 561155|B.1.5.12|Gambia|2020-07-24	Africa|hCoV-19/South Africa/LR00107/2020|EPI ISL 514404|B.1.1.53|South Africa|2020-07-14	0.0005448371	Africa
Africa|hCoV-19/Gambia/GC19-2973/2020|EPI ISL 561156|B.1.1.293|Gambia|2020-07-24	Africa|hCoV-19/South Africa/LR00107/2020|EPI ISL 514404|B.1.1.53|South Africa|2020-07-14	0.0003404420	Africa
Africa|hCoV-19/Gambia/GC19-2977/2020|EPI ISL 561157|B.1.1.293|Gambia|2020-07-24	Africa|hCoV-19/South Africa/LR00107/2020|EPI ISL 514404|B.1.1.53|South Africa|2020-07-14	0.0003404536	Africa
Africa|hCoV-19/Gambia/GC19-2985/2020|EPI ISL 561158|B.1.5.12|Gambia|2020-07-24	Africa|hCoV-19/South Africa/LR00107/2020|EPI ISL 514404|B.1.1.53|South Africa|2020-07-14	0.0004426335	Africa
Africa|hCoV-19/Gambia/GC19-2991/2020|EPI ISL 561159|B.1.1|Gambia|2020-07-24	Africa|hCoV-19/South Africa/LR00107/2020|EPI ISL 514404|B.1.1.53|South Africa|2020-07-14	0.0004086305	Africa
Africa|hCoV-19/Gambia/GC19-3064/2020|EPI ISL 561160|B.1.1|Gambia|2020-07-25	Africa|hCoV-19/South Africa/LR00107/2020|EPI ISL 514404|B.1.1.53|South Africa|2020-07-14	0.0004426620	Africa
Africa|hCoV-19/Gambia/GC19-3065/2020|EPI ISL 561161|B.1.5.12|Gambia|2020-07-25	Africa|hCoV-19/South Africa/LR00107/2020|EPI ISL 514404|B.1.1.53|South Africa|2020-07-14	0.0005889203	Africa
Africa|hCoV-19/Gambia/GC19-3081/2020|EPI ISL 561162|B.1.1|Gambia|2020-07-25	Africa|hCoV-19/South Africa/LR00107/2020|EPI ISL 514404|B.1.1.53|South Africa|2020-07-14	0.0004426466	Africa
Africa|hCoV-19/Gambia/GC19-3085/2020|EPI ISL 561163|B.1.1.293|Gambia|2020-07-25	Africa|hCoV-19/South Africa/LR00107/2020|EPI ISL 514404|B.1.1.53|South Africa|2020-07-14	0.0003773749	Africa
Africa|hCoV-19/Gambia/GC19-3087/2020|EPI ISL 561041|B.1.292|Gambia|2020-07-25	Africa|hCoV-19/South Africa/LR00107/2020|EPI ISL 514404|B.1.1.53|South Africa|2020-07-14	0.0005448239	Africa
Africa|hCoV-19/Gambia/GC19-3099/2020|EPI ISL 561164|B.1.1.242|Gambia|2020-07-25	Africa|hCoV-19/South Africa/LR00107/2020|EPI ISL 514404|B.1.1.53|South Africa|2020-07-14	0.0004085625	Africa
Africa|hCoV-19/Gambia/GC19-3110/2020|EPI ISL 561165|B.1.1.293|Gambia|2020-07-25	Africa|hCoV-19/South Africa/LR00107/2020|EPI ISL 514404|B.1.1.53|South Africa|2020-07-14	0.0003745066	Africa
Africa|hCoV-19/Gambia/GC19-3112/2020|EPI ISL 561166|B.1|Gambia|2020-07-25	Africa|hCoV-19/South Africa/LR00107/2020|EPI ISL 514404|B.1.1.53|South Africa|2020-07-14	0.0005788955	Africa
Africa|hCoV-19/Gambia/GC19-3113/2020|EPI ISL 561167|B.1.1.293|Gambia|2020-07-25	Africa|hCoV-19/South Africa/LR00107/2020|EPI ISL 514404|B.1.1.53|South Africa|2020-07-14	0.0003404420	Africa
Africa|hCoV-19/Gambia/GC19-3114/2020|EPI ISL 561168|B.1.1|Gambia|2020-07-25	Africa|hCoV-19/South Africa/LR00107/2020|EPI ISL 514404|B.1.1.53|South Africa|2020-07-14	0.0004426318	Africa
Africa|hCoV-19/Gambia/GC19-3135/2020|EPI ISL 561169|B.1.5.12|Gambia|2020-07-27	Africa|hCoV-19/South Africa/LR00107/2020|EPI ISL 514404|B.1.1.53|South Africa|2020-07-14	0.0004459734	Africa
Africa|hCoV-19/Gambia/GC19-3140/2020|EPI ISL 561042|B.1.5.12|Gambia|2020-07-27	Africa|hCoV-19/South Africa/LR00107/2020|EPI ISL 514404|B.1.1.53|South Africa|2020-07-14	0.0006130501	Africa
Africa|hCoV-19/Gambia/GC19-3145/2020|EPI ISL 561170|B.1.1|Gambia|2020-07-27	Africa|hCoV-19/South Africa/LR00107/2020|EPI ISL 514404|B.1.1.53|South Africa|2020-07-14	0.0004426469	Africa
Africa|hCoV-19/Gambia/GC19-3146/2020|EPI ISL 561171|B.1.5.12|Gambia|2020-07-27	Africa|hCoV-19/South Africa/LR00107/2020|EPI ISL 514404|B.1.1.53|South Africa|2020-07-14	0.0004461157	Africa
Africa|hCoV-19/Gambia/GC19-3165/2020|EPI ISL 561043|B.1.1.293|Gambia|2020-07-27	Africa|hCoV-19/South Africa/LR00107/2020|EPI ISL 514404|B.1.1.53|South Africa|2020-07-14	0.0003404420	Africa
Africa|hCoV-19/Gambia/GC19-3166/2020|EPI ISL 561044|B.1.5.12|Gambia|2020-07-27	Africa|hCoV-19/South Africa/LR00107/2020|EPI ISL 514404|B.1.1.53|South Africa|2020-07-14	0.0004459581	Africa
Africa|hCoV-19/Gambia/GC19-3189/2020|EPI ISL 561045|B.1.5|Gambia|2020-07-27	Africa|hCoV-19/South Africa/LR00107/2020|EPI ISL 514404|B.1.1.53|South Africa|2020-07-14	0.0003464441	Africa
Africa|hCoV-19/Gambia/GC19-3192/2020|EPI ISL 561046|B.1.5|Gambia|2020-07-27	Africa|hCoV-19/South Africa/LR00107/2020|EPI ISL 514404|B.1.1.53|South Africa|2020-07-14	0.0003087697	Africa
Africa|hCoV-19/Gambia/GC19-3193/2020|EPI ISL 561047|B.1.5.12|Gambia|2020-07-27	Africa|hCoV-19/South Africa/LR00107/2020|EPI ISL 514404|B.1.1.53|South Africa|2020-07-14	0.0004459428	Africa
Africa|hCoV-19/Gambia/GC19-3208/2020|EPI ISL 561048|B.1.5.12|Gambia|2020-07-27	Africa|hCoV-19/South Africa/LR00107/2020|EPI ISL 514404|B.1.1.53|South Africa|2020-07-14	0.0005146589	Africa
Africa|hCoV-19/Gambia/GC19-3209/2020|EPI ISL 561049|B.1.5.12|Gambia|2020-07-27	Africa|hCoV-19/South Africa/LR00107/2020|EPI ISL 514404|B.1.1.53|South Africa|2020-07-14	0.0004116875	Africa
Africa|hCoV-19/Gambia/GC19-3210/2020|EPI ISL 561050|B.1.5.12|Gambia|2020-07-27	Africa|hCoV-19/South Africa/LR00107/2020|EPI ISL 514404|B.1.1.53|South Africa|2020-07-14	0.0004203615	Africa
Africa|hCoV-19/Gambia/GC19-3214/2020|EPI ISL 561051|B.1.1.293|Gambia|2020-07-27	Africa|hCoV-19/South Africa/LR00107/2020|EPI ISL 514404|B.1.1.53|South Africa|2020-07-14	0.0003430608	Africa
Africa|hCoV-19/Gambia/GC19-3219/2020|EPI ISL 561052|B.1.5.12|Gambia|2020-07-27	Africa|hCoV-19/South Africa/LR00107/2020|EPI ISL 514404|B.1.1.53|South Africa|2020-07-14	0.0004426936	Africa
Africa|hCoV-19/Gambia/GC19-3246/2020|EPI ISL 561053|B.1.5.12|Gambia|2020-07-27	Africa|hCoV-19/South Africa/LR00107/2020|EPI ISL 514404|B.1.1.53|South Africa|2020-07-14	0.0004459978	Africa
Africa|hCoV-19/Gambia/GC19-3255/2020|EPI ISL 561054|B.1.177|Gambia|2020-07-27	Africa|hCoV-19/South Africa/LR00107/2020|EPI ISL 514404|B.1.1.53|South Africa|2020-07-14	0.0002744508	Africa
Africa|hCoV-19/Gambia/GC19-3266/2020|EPI ISL 561055|B.1.5|Gambia|2020-07-27	Africa|hCoV-19/South Africa/LR00107/2020|EPI ISL 514404|B.1.1.53|South Africa|2020-07-14	0.0002401148	Africa
Africa|hCoV-19/Gambia/GC19-3267/2020|EPI ISL 561056|B.1.5.12|Gambia|2020-07-27	Africa|hCoV-19/South Africa/LR00107/2020|EPI ISL 514404|B.1.1.53|South Africa|2020-07-14	0.0003773763	Africa
Africa|hCoV-19/Gambia/GC19-3278/2020|EPI ISL 561058|B.1.5.12|Gambia|2020-07-27	Africa|hCoV-19/South Africa/LR00107/2020|EPI ISL 514404|B.1.1.53|South Africa|2020-07-14	0.0004116353	Africa
Africa|hCoV-19/Gambia/GC19-3301/2020|EPI ISL 561059|B.1.5.12|Gambia|2020-07-27	Africa|hCoV-19/South Africa/LR00107/2020|EPI ISL 514404|B.1.1.53|South Africa|2020-07-14	0.0004116777	Africa
Africa|hCoV-19/Gambia/GC19-3317/2020|EPI ISL 561060|B.1.5|Gambia|2020-07-27	Africa|hCoV-19/South Africa/LR00107/2020|EPI ISL 514404|B.1.1.53|South Africa|2020-07-14	0.0003064927	Africa
Africa|hCoV-19/Gambia/GC19-3323/2020|EPI ISL 561061|B.1.5|Gambia|2020-07-27	Africa|hCoV-19/South Africa/LR00107/2020|EPI ISL 514404|B.1.1.53|South Africa|2020-07-14	0.0002744630	Africa
Africa|hCoV-19/Gambia/GC19-3358/2020|EPI ISL 561062|B.1.1.293|Gambia|2020-07-27	Africa|hCoV-19/South Africa/LR00107/2020|EPI ISL 514404|B.1.1.53|South Africa|2020-07-14	0.0004426317	Africa
Africa|hCoV-19/Gambia/GC19-3365/2020|EPI ISL 561063|B.1.5.12|Gambia|2020-07-27	Africa|hCoV-19/South Africa/LR00107/2020|EPI ISL 514404|B.1.1.53|South Africa|2020-07-14	0.0004803103	Africa
Africa|hCoV-19/Gambia/GC19-3373/2020|EPI ISL 561064|B.1.5|Gambia|2020-07-27	Africa|hCoV-19/South Africa/LR00107/2020|EPI ISL 514404|B.1.1.53|South Africa|2020-07-14	0.0003430741	Africa
Africa|hCoV-19/Gambia/GC19-3374/2020|EPI ISL 561065|B.1.5.12|Gambia|2020-07-27	Africa|hCoV-19/South Africa/LR00107/2020|EPI ISL 514404|B.1.1.53|South Africa|2020-07-14	0.0004459581	Africa
Africa|hCoV-19/Gambia/GC19-3375/2020|EPI ISL 561066|B.1.5.12|Gambia|2020-07-27	Africa|hCoV-19/South Africa/LR00107/2020|EPI ISL 514404|B.1.1.53|South Africa|2020-07-14	0.0004116353	Africa
Africa|hCoV-19/Gambia/GC19-3380/2020|EPI ISL 561067|B.1.5.12|Gambia|2020-07-27	Africa|hCoV-19/South Africa/LR00107/2020|EPI ISL 514404|B.1.1.53|South Africa|2020-07-14	0.0004459887	Africa
Africa|hCoV-19/Gambia/GC19-3381/2020|EPI ISL 561068|B.1.5.12|Gambia|2020-07-27	Africa|hCoV-19/South Africa/LR00107/2020|EPI ISL 514404|B.1.1.53|South Africa|2020-07-14	0.0005789288	Africa
Africa|hCoV-19/Gambia/GC19-3396/2020|EPI ISL 561069|B.1.5.12|Gambia|2020-07-27	Africa|hCoV-19/South Africa/LR00107/2020|EPI ISL 514404|B.1.1.53|South Africa|2020-07-14	0.0005789289	Africa
Africa|hCoV-19/Gambia/GC19-3398/2020|EPI ISL 561070|B.1.1.242|Gambia|2020-07-27	Africa|hCoV-19/South Africa/LR00107/2020|EPI ISL 514404|B.1.1.53|South Africa|2020-07-14	0.0005107396	Africa
Africa|hCoV-19/Gambia/GC19-3399/2020|EPI ISL 561172|B.1.5|Gambia|2020-07-27	Africa|hCoV-19/South Africa/LR00107/2020|EPI ISL 514404|B.1.1.53|South Africa|2020-07-14	0.0003405265	Africa
Africa|hCoV-19/Gambia/GC19-3400/2020|EPI ISL 561173|B.1.5|Gambia|2020-07-27	Africa|hCoV-19/South Africa/LR00107/2020|EPI ISL 514404|B.1.1.53|South Africa|2020-07-14	0.0004086264	Africa
Africa|hCoV-19/Gambia/GC19-3407/2020|EPI ISL 561174|B.1.1.242|Gambia|2020-07-27	Africa|hCoV-19/South Africa/LR00107/2020|EPI ISL 514404|B.1.1.53|South Africa|2020-07-14	0.0003745590	Africa
Africa|hCoV-19/Gambia/GC19-3411/2020|EPI ISL 561175|B.1.5.12|Gambia|2020-07-27	Africa|hCoV-19/South Africa/LR00107/2020|EPI ISL 514404|B.1.1.53|South Africa|2020-07-14	0.0005171121	Africa
Africa|hCoV-19/Gambia/GC19-3418/2020|EPI ISL 561176|B.1.1.242|Gambia|2020-07-27	Africa|hCoV-19/South Africa/LR00107/2020|EPI ISL 514404|B.1.1.53|South Africa|2020-07-14	0.0004426530	Africa
Africa|hCoV-19/Gambia/GC19-3429/2020|EPI ISL 561178|B.1.5.12|Gambia|2020-07-27	Africa|hCoV-19/South Africa/LR00107/2020|EPI ISL 514404|B.1.1.53|South Africa|2020-07-14	0.0004426335	Africa
Africa|hCoV-19/Gambia/GC19-3432/2020|EPI ISL 561179|B.1.5.12|Gambia|2020-07-27	Africa|hCoV-19/South Africa/LR00107/2020|EPI ISL 514404|B.1.1.53|South Africa|2020-07-14	0.0006176837	Africa
Africa|hCoV-19/Gambia/GC19-3438/2020|EPI ISL 561180|B.1.5.12|Gambia|2020-07-27	Africa|hCoV-19/South Africa/LR00107/2020|EPI ISL 514404|B.1.1.53|South Africa|2020-07-14	0.0005789623	Africa
Africa|hCoV-19/Gambia/GC19-3445/2020|EPI ISL 561181|B.1.5.12|Gambia|2020-07-27	Africa|hCoV-19/South Africa/LR00107/2020|EPI ISL 514404|B.1.1.53|South Africa|2020-07-14	0.0006470647	Africa
Africa|hCoV-19/Gambia/GC19-3448/2020|EPI ISL 561183|B.1.5|Gambia|2020-07-27	Africa|hCoV-19/South Africa/LR00107/2020|EPI ISL 514404|B.1.1.53|South Africa|2020-07-14	0.0003778079	Africa
Africa|hCoV-19/Gambia/GC19-3497/2020|EPI ISL 561184|B.1.5.12|Gambia|2020-07-27	Africa|hCoV-19/South Africa/LR00107/2020|EPI ISL 514404|B.1.1.53|South Africa|2020-07-14	0.0005788896	Africa
Africa|hCoV-19/Gambia/GC19-3503/2020|EPI ISL 561186|B.1.5.12|Gambia|2020-07-27	Africa|hCoV-19/South Africa/LR00107/2020|EPI ISL 514404|B.1.1.53|South Africa|2020-07-14	0.0004825283	Africa
Africa|hCoV-19/Gambia/GC19-3504/2020|EPI ISL 561187|B.1.5.12|Gambia|2020-07-27	Africa|hCoV-19/South Africa/LR00107/2020|EPI ISL 514404|B.1.1.53|South Africa|2020-07-14	0.0005489564	Africa
Africa|hCoV-19/Gambia/GC19-3505/2020|EPI ISL 561188|B.1.5.12|Gambia|2020-07-27	Africa|hCoV-19/South Africa/LR00107/2020|EPI ISL 514404|B.1.1.53|South Africa|2020-07-14	0.0005107936	Africa
Africa|hCoV-19/Gambia/GC19-3529/2020|EPI ISL 561191|B.1.5.12|Gambia|2020-07-27	Africa|hCoV-19/South Africa/LR00107/2020|EPI ISL 514404|B.1.1.53|South Africa|2020-07-14	0.0005789428	Africa
Africa|hCoV-19/Gambia/GC19-3530/2020|EPI ISL 561192|B.1.5.12|Gambia|2020-07-27	Africa|hCoV-19/South Africa/LR00107/2020|EPI ISL 514404|B.1.1.53|South Africa|2020-07-14	0.0004486047	Africa
Africa|hCoV-19/Gambia/GC19-3533/2020|EPI ISL 561193|B.1.1.293|Gambia|2020-07-27	Africa|hCoV-19/South Africa/LR00107/2020|EPI ISL 514404|B.1.1.53|South Africa|2020-07-14	0.0003745411	Africa
Africa|hCoV-19/Gambia/GC19-3535/2020|EPI ISL 561194|B.1.1.242|Gambia|2020-07-27	Africa|hCoV-19/South Africa/LR00107/2020|EPI ISL 514404|B.1.1.53|South Africa|2020-07-14	0.0004426380	Africa
Africa|hCoV-19/Gambia/GC19-3550/2020|EPI ISL 561195|B.1.5.12|Gambia|2020-07-27	Africa|hCoV-19/South Africa/LR00107/2020|EPI ISL 514404|B.1.1.53|South Africa|2020-07-14	0.0005448687	Africa
Africa|hCoV-19/Gambia/GC19-3565/2020|EPI ISL 561196|B.1.5.12|Gambia|2020-07-27	Africa|hCoV-19/South Africa/LR00107/2020|EPI ISL 514404|B.1.1.53|South Africa|2020-07-14	0.0004766919	Africa
Africa|hCoV-19/Gambia/GC19-3578/2020|EPI ISL 561197|B.1.5.12|Gambia|2020-07-27	Africa|hCoV-19/South Africa/LR00107/2020|EPI ISL 514404|B.1.1.53|South Africa|2020-07-14	0.0005109954	Africa
Africa|hCoV-19/Gambia/GC19-3629/2020|EPI ISL 561199|B.1.5.12|Gambia|2020-07-27	Africa|hCoV-19/South Africa/LR00107/2020|EPI ISL 514404|B.1.1.53|South Africa|2020-07-14	0.0006130232	Africa
Africa|hCoV-19/Gambia/GC19-3656/2020|EPI ISL 561201|B.1.5.12|Gambia|2020-07-27	Africa|hCoV-19/South Africa/LR00107/2020|EPI ISL 514404|B.1.1.53|South Africa|2020-07-14	0.0005108040	Africa
Africa|hCoV-19/Gambia/GC19-3659/2020|EPI ISL 561202|B.1.1|Gambia|2020-07-27	Africa|hCoV-19/South Africa/LR00107/2020|EPI ISL 514404|B.1.1.53|South Africa|2020-07-14	0.0004086208	Africa
Africa|hCoV-19/Gambia/GC19-3666/2020|EPI ISL 561204|B.1.5.12|Gambia|2020-07-27	Africa|hCoV-19/South Africa/LR00107/2020|EPI ISL 514404|B.1.1.53|South Africa|2020-07-14	0.0005473792	Africa
Africa|hCoV-19/Gambia/GC19-3769/2020|EPI ISL 561072|B.1.292|Gambia|2020-07-27	Africa|hCoV-19/South Africa/LR00107/2020|EPI ISL 514404|B.1.1.53|South Africa|2020-07-14	0.0005169802	Africa
Africa|hCoV-19/Gambia/GC19-3773/2020|EPI ISL 561073|B.1.5.12|Gambia|2020-07-27	Africa|hCoV-19/South Africa/LR00107/2020|EPI ISL 514404|B.1.1.53|South Africa|2020-07-14	0.0005789289	Africa
Africa|hCoV-19/Gambia/GC19-3774/2020|EPI ISL 561074|B.1.5.12|Gambia|2020-07-27	Africa|hCoV-19/South Africa/LR00107/2020|EPI ISL 514404|B.1.1.53|South Africa|2020-07-14	0.0005448632	Africa
Africa|hCoV-19/Gambia/GC19-3794/2020|EPI ISL 561078|B.1.5.12|Gambia|2020-07-27	Africa|hCoV-19/South Africa/LR00107/2020|EPI ISL 514404|B.1.1.53|South Africa|2020-07-14	0.0005514724	Africa
Africa|hCoV-19/Gambia/GC19-3796/2020|EPI ISL 561079|B.1.5.12|Gambia|2020-07-27	Africa|hCoV-19/South Africa/LR00107/2020|EPI ISL 514404|B.1.1.53|South Africa|2020-07-14	0.0005789012	Africa
Africa|hCoV-19/Gambia/GC19-3798/2020|EPI ISL 561080|B.1.1.242|Gambia|2020-07-27	Africa|hCoV-19/South Africa/LR00107/2020|EPI ISL 514404|B.1.1.53|South Africa|2020-07-14	0.0004813955	Africa
Africa|hCoV-19/Gambia/GC19-3799/2020|EPI ISL 561081|B.1.1.242|Gambia|2020-07-27	Africa|hCoV-19/South Africa/LR00107/2020|EPI ISL 514404|B.1.1.53|South Africa|2020-07-14	0.0004766597	Africa
Africa|hCoV-19/Gambia/GC19-3802/2020|EPI ISL 561082|B.1.5.12|Gambia|2020-07-27	Africa|hCoV-19/South Africa/LR00107/2020|EPI ISL 514404|B.1.1.53|South Africa|2020-07-14	0.0006129876	Africa
Africa|hCoV-19/Gambia/GC19-3805/2020|EPI ISL 561083|B.1.5.12|Gambia|2020-07-27	Africa|hCoV-19/South Africa/LR00107/2020|EPI ISL 514404|B.1.1.53|South Africa|2020-07-14	0.0005448501	Africa
Africa|hCoV-19/Gambia/GC19-3806/2020|EPI ISL 561084|B.1.1.293|Gambia|2020-07-27	Africa|hCoV-19/South Africa/LR00107/2020|EPI ISL 514404|B.1.1.53|South Africa|2020-07-14	0.0003745104	Africa
Africa|hCoV-19/Gambia/GC19-3807/2020|EPI ISL 561085|B.1.1.293|Gambia|2020-07-27	Africa|hCoV-19/South Africa/LR00107/2020|EPI ISL 514404|B.1.1.53|South Africa|2020-07-14	0.0004085970	Africa
Africa|hCoV-19/Gambia/GC19-3812/2020|EPI ISL 561086|B.1.1.293|Gambia|2020-07-27	Africa|hCoV-19/South Africa/LR00107/2020|EPI ISL 514404|B.1.1.53|South Africa|2020-07-14	0.0004435769	Africa
Africa|hCoV-19/Gambia/GC19-3813/2020|EPI ISL 561087|B.1.1.293|Gambia|2020-07-27	Africa|hCoV-19/South Africa/LR00107/2020|EPI ISL 514404|B.1.1.53|South Africa|2020-07-14	0.0004085831	Africa
Africa|hCoV-19/Gambia/GC19-3814/2020|EPI ISL 561088|B.1|Gambia|2020-07-27	Africa|hCoV-19/South Africa/LR00107/2020|EPI ISL 514404|B.1.1.53|South Africa|2020-07-14	0.0006471327	Africa
Africa|hCoV-19/Gambia/GC19-3816/2020|EPI ISL 561089|B.1.1.293|Gambia|2020-07-27	Africa|hCoV-19/South Africa/LR00107/2020|EPI ISL 514404|B.1.1.53|South Africa|2020-07-14	0.0003773491	Africa
Africa|hCoV-19/Gambia/GC19-3818/2020|EPI ISL 561090|B.1.1.293|Gambia|2020-07-27	Africa|hCoV-19/South Africa/LR00107/2020|EPI ISL 514404|B.1.1.53|South Africa|2020-07-14	0.0004766901	Africa
Africa|hCoV-19/Gambia/GC19-3820/2020|EPI ISL 561091|B.1.1.293|Gambia|2020-07-27	Africa|hCoV-19/South Africa/LR00107/2020|EPI ISL 514404|B.1.1.53|South Africa|2020-07-14	0.0004085831	Africa
Africa|hCoV-19/Gambia/GC19-3821/2020|EPI ISL 561092|B.1.5.12|Gambia|2020-07-27	Africa|hCoV-19/South Africa/LR00107/2020|EPI ISL 514404|B.1.1.53|South Africa|2020-07-14	0.0004830894	Africa
Africa|hCoV-19/Gambia/GC19-3822/2020|EPI ISL 561093|B.1.5.12|Gambia|2020-07-27	Africa|hCoV-19/South Africa/LR00107/2020|EPI ISL 514404|B.1.1.53|South Africa|2020-07-14	0.0005789290	Africa
Africa|hCoV-19/Gambia/GC19-3823/2020|EPI ISL 561094|B.1.5.12|Gambia|2020-07-27	Africa|hCoV-19/South Africa/LR00107/2020|EPI ISL 514404|B.1.1.53|South Africa|2020-07-14	0.0005833160	Africa
Africa|hCoV-19/Gambia/GC19-3835/2020|EPI ISL 561096|B.1.1.293|Gambia|2020-07-27	Africa|hCoV-19/South Africa/LR00107/2020|EPI ISL 514404|B.1.1.53|South Africa|2020-07-14	0.0003745231	Africa
Africa|hCoV-19/Gambia/GC19-3836/2020|EPI ISL 561097|B.1.5.12|Gambia|2020-07-27	Africa|hCoV-19/South Africa/LR00107/2020|EPI ISL 514404|B.1.1.53|South Africa|2020-07-14	0.0005448261	Africa
Africa|hCoV-19/Gambia/GC19-3839/2020|EPI ISL 561098|B.1.5.12|Gambia|2020-07-27	Africa|hCoV-19/South Africa/LR00107/2020|EPI ISL 514404|B.1.1.53|South Africa|2020-07-14	0.0005789289	Africa
Africa|hCoV-19/Gambia/GC19-3842/2020|EPI ISL 561099|B.1.1.293|Gambia|2020-07-27	Africa|hCoV-19/South Africa/LR00107/2020|EPI ISL 514404|B.1.1.53|South Africa|2020-07-14	0.0004766998	Africa
Africa|hCoV-19/Gambia/GC19-3846/2020|EPI ISL 561100|B.1.1.293|Gambia|2020-07-27	Africa|hCoV-19/South Africa/LR00107/2020|EPI ISL 514404|B.1.1.53|South Africa|2020-07-14	0.0004426408	Africa
Africa|hCoV-19/Gambia/GC19-3852/2020|EPI ISL 561101|B.1.5.12|Gambia|2020-07-27	Africa|hCoV-19/South Africa/LR00107/2020|EPI ISL 514404|B.1.1.53|South Africa|2020-07-14	0.0005859979	Africa
Africa|hCoV-19/Gambia/GC19-3854/2020|EPI ISL 561102|B.1.1.293|Gambia|2020-07-27	Africa|hCoV-19/South Africa/LR00107/2020|EPI ISL 514404|B.1.1.53|South Africa|2020-07-14	0.0004766998	Africa
Africa|hCoV-19/Gambia/GC192573/2020|EPI ISL 561115|B.1.5.12|Gambia|2020-07-21	Africa|hCoV-19/South Africa/LR00107/2020|EPI ISL 514404|B.1.1.53|South Africa|2020-07-14	0.0005789545	Africa
Africa|hCoV-19/Gambia/GC192576/2020|EPI ISL 561117|B.1.5.12|Gambia|2020-07-21	Africa|hCoV-19/South Africa/LR00107/2020|EPI ISL 514404|B.1.1.53|South Africa|2020-07-14	0.0004789420	Africa
Africa|hCoV-19/Gambia/GC192579/2020|EPI ISL 561118|B.1.5.12|Gambia|2020-07-21	Africa|hCoV-19/South Africa/LR00107/2020|EPI ISL 514404|B.1.1.53|South Africa|2020-07-14	0.0004817762	Africa
Africa|hCoV-19/Gambia/GC192602/2020|EPI ISL 561120|B.1.1.293|Gambia|2020-07-21	Africa|hCoV-19/South Africa/LR00107/2020|EPI ISL 514404|B.1.1.53|South Africa|2020-07-14	0.0004766901	Africa
Africa|hCoV-19/Gambia/GC192610/2020|EPI ISL 561121|B.1.1.293|Gambia|2020-07-21	Africa|hCoV-19/South Africa/LR00107/2020|EPI ISL 514404|B.1.1.53|South Africa|2020-07-14	0.0004766902	Africa
Africa|hCoV-19/Gambia/GC192751/2020|EPI ISL 561138|B.1.5.12|Gambia|2020-07-21	Africa|hCoV-19/South Africa/LR00107/2020|EPI ISL 514404|B.1.1.53|South Africa|2020-07-14	0.0006130356	Africa
Africa|hCoV-19/Gambia/GC192756/2020|EPI ISL 561139|B.1.5.12|Gambia|2020-07-22	Africa|hCoV-19/South Africa/LR00107/2020|EPI ISL 514404|B.1.1.53|South Africa|2020-07-14	0.0005448632	Africa
Africa|hCoV-19/Gambia/GC192772/2020|EPI ISL 561140|B.1.1|Gambia|2020-07-22	Africa|hCoV-19/South Africa/LR00107/2020|EPI ISL 514404|B.1.1.53|South Africa|2020-07-14	0.0004426318	Africa
Africa|hCoV-19/Gambia/GC192778/2020|EPI ISL 561141|B.1.1|Gambia|2020-07-22	Africa|hCoV-19/South Africa/LR00107/2020|EPI ISL 514404|B.1.1.53|South Africa|2020-07-14	0.0004426770	Africa
Africa|hCoV-19/Gambia/GC192781/2020|EPI ISL 561142|B.1.5.12|Gambia|2020-07-22	Africa|hCoV-19/South Africa/LR00107/2020|EPI ISL 514404|B.1.1.53|South Africa|2020-07-14	0.0005789290	Africa
Africa|hCoV-19/Gambia/GC192782/2020|EPI ISL 561143|B.1.5.12|Gambia|2020-07-22	Africa|hCoV-19/South Africa/LR00107/2020|EPI ISL 514404|B.1.1.53|South Africa|2020-07-14	0.0005789428	Africa
Africa|hCoV-19/Gambia/GC192786/2020|EPI ISL 561144|B.1.1.293|Gambia|2020-07-22	Africa|hCoV-19/South Africa/LR00107/2020|EPI ISL 514404|B.1.1.53|South Africa|2020-07-14	0.0004085651	Africa
Africa|hCoV-19/Gambia/GC192789/2020|EPI ISL 561145|B.1|Gambia|2020-07-22	Africa|hCoV-19/South Africa/LR00107/2020|EPI ISL 514404|B.1.1.53|South Africa|2020-07-14	0.0005107571	Africa
Africa|hCoV-19/Gambia/GC192811/2020|EPI ISL 561147|B.1.5.12|Gambia|2020-07-22	Africa|hCoV-19/South Africa/LR00107/2020|EPI ISL 514404|B.1.1.53|South Africa|2020-07-14	0.0005518908	Africa
Africa|hCoV-19/Gambia/GC192812/2020|EPI ISL 561148|B.1.1.293|Gambia|2020-07-22	Africa|hCoV-19/South Africa/LR00107/2020|EPI ISL 514404|B.1.1.53|South Africa|2020-07-14	0.0003404420	Africa
Africa|hCoV-19/Gambia/NPHL-038/2020|EPI ISL 561205|B.1.1|Gambia|2020	Africa|hCoV-19/South Africa/LR00107/2020|EPI ISL 514404|B.1.1.53|South Africa|2020-07-14	0.0004767016	Africa
Africa|hCoV-19/Gambia/NPHL-061/2020|EPI ISL 561206|B.1.5.12|Gambia|2020	Africa|hCoV-19/South Africa/LR00107/2020|EPI ISL 514404|B.1.1.53|South Africa|2020-07-14	0.0006470802	Africa
Africa|hCoV-19/Gambia/NPHL-1168/2020|EPI ISL 561212|B.1.5.12|Gambia|2020-06-27	Africa|hCoV-19/South Africa/LR00107/2020|EPI ISL 514404|B.1.1.53|South Africa|2020-07-14	0.0006471194	Africa
Africa|hCoV-19/Gambia/NPHL-1208/2020|EPI ISL 561213|B.1.5.12|Gambia|2020-06-30	Africa|hCoV-19/South Africa/LR00107/2020|EPI ISL 514404|B.1.1.53|South Africa|2020-07-14	0.0004141535	Africa
Africa|hCoV-19/Gambia/NPHL-1209/2020|EPI ISL 561214|B.1.5.12|Gambia|2020-06-30	Africa|hCoV-19/South Africa/LR00107/2020|EPI ISL 514404|B.1.1.53|South Africa|2020-07-14	0.0003813527	Africa
Africa|hCoV-19/Gambia/NPHL-1212/2020|EPI ISL 561215|B.1.5.12|Gambia|2020-06-30	Africa|hCoV-19/South Africa/LR00107/2020|EPI ISL 514404|B.1.1.53|South Africa|2020-07-14	0.0005107517	Africa
Africa|hCoV-19/Gambia/NPHL-1224/2020|EPI ISL 561217|B.1.1.293|Gambia|2020-06-30	Africa|hCoV-19/South Africa/LR00107/2020|EPI ISL 514404|B.1.1.53|South Africa|2020-07-14	0.0002848013	Africa
Africa|hCoV-19/Gambia/NPHL-1230/2020|EPI ISL 561218|B.1.5|Gambia|2020-06-30	Africa|hCoV-19/South Africa/LR00107/2020|EPI ISL 514404|B.1.1.53|South Africa|2020-07-14	0.0003450743	Africa
Africa|hCoV-19/Gambia/NPHL-1248/2020|EPI ISL 561222|B.1.5|Gambia|2020-07-01	Africa|hCoV-19/South Africa/LR00107/2020|EPI ISL 514404|B.1.1.53|South Africa|2020-07-14	0.0003450506	Africa
Africa|hCoV-19/Gambia/NPHL-1258/2020|EPI ISL 561223|B.1.292|Gambia|2020-07-02	Africa|hCoV-19/South Africa/LR00107/2020|EPI ISL 514404|B.1.1.53|South Africa|2020-07-14	0.0004767013	Africa
Africa|hCoV-19/Gambia/NPHL-1422/2020|EPI ISL 561228|B.1.5|Gambia|2020-07-04	Africa|hCoV-19/South Africa/LR00107/2020|EPI ISL 514404|B.1.1.53|South Africa|2020-07-14	0.0002476100	Africa
Africa|hCoV-19/Gambia/NPHL-1424/2020|EPI ISL 561229|B.1.292|Gambia|2020-07-04	Africa|hCoV-19/South Africa/LR00107/2020|EPI ISL 514404|B.1.1.53|South Africa|2020-07-14	0.0004768462	Africa
Africa|hCoV-19/Gambia/NPHL-1446/2020|EPI ISL 561230|B.1.5|Gambia|2020-07-04	Africa|hCoV-19/South Africa/LR00107/2020|EPI ISL 514404|B.1.1.53|South Africa|2020-07-14	0.0003450506	Africa
Africa|hCoV-19/Gambia/NPHL-1477/2020|EPI ISL 561231|B.1.5|Gambia|2020	Africa|hCoV-19/South Africa/LR00107/2020|EPI ISL 514404|B.1.1.53|South Africa|2020-07-14	0.0003520339	Africa
Africa|hCoV-19/Gambia/NPHL-1514/2020|EPI ISL 561232|B.1.1|Gambia|2020	Africa|hCoV-19/South Africa/LR00107/2020|EPI ISL 514404|B.1.1.53|South Africa|2020-07-14	0.0003744939	Africa
Africa|hCoV-19/Gambia/NPHL-1641/2020|EPI ISL 561235|B.1.292|Gambia|2020-07-31	Africa|hCoV-19/South Africa/LR00107/2020|EPI ISL 514404|B.1.1.53|South Africa|2020-07-14	0.0005229395	Africa
Africa|hCoV-19/Gambia/NPHL-1645/2020|EPI ISL 561236|B.1.1.293|Gambia|2020-08-04	Africa|hCoV-19/South Africa/LR00107/2020|EPI ISL 514404|B.1.1.53|South Africa|2020-07-14	0.0004110094	Africa
Africa|hCoV-19/Gambia/NPHL-1711/2020|EPI ISL 561237|B.1.1.293|Gambia|2020-08-04	Africa|hCoV-19/South Africa/LR00107/2020|EPI ISL 514404|B.1.1.53|South Africa|2020-07-14	0.0003404419	Africa
Africa|hCoV-19/Gambia/NPHL-1746/2020|EPI ISL 561238|B.1.1|Gambia|2020-07-20	Africa|hCoV-19/South Africa/LR00107/2020|EPI ISL 514404|B.1.1.53|South Africa|2020-07-14	0.0002723795	Africa
Africa|hCoV-19/Gambia/NPHL-1921/2020|EPI ISL 561239|B.1.1|Gambia|2020	Africa|hCoV-19/South Africa/LR00107/2020|EPI ISL 514404|B.1.1.53|South Africa|2020-07-14	0.0004426318	Africa
Africa|hCoV-19/Gambia/NPHL-1968/2020|EPI ISL 561240|B.1.1|Gambia|2020-07-16	Africa|hCoV-19/South Africa/LR00107/2020|EPI ISL 514404|B.1.1.53|South Africa|2020-07-14	0.0004426318	Africa
Africa|hCoV-19/Gambia/NPHL-2037/2020|EPI ISL 561241|B.1.1|Gambia|2020-07-15	Africa|hCoV-19/South Africa/LR00107/2020|EPI ISL 514404|B.1.1.53|South Africa|2020-07-14	0.0004085888	Africa
Africa|hCoV-19/Gambia/NPHL-2268/2020|EPI ISL 561242|B.1.1|Gambia|2020	Africa|hCoV-19/South Africa/LR00107/2020|EPI ISL 514404|B.1.1.53|South Africa|2020-07-14	0.0002388777	Africa
Africa|hCoV-19/Gambia/NPHL-2344/2020|EPI ISL 561243|B.1.292|Gambia|2020	Africa|hCoV-19/South Africa/LR00107/2020|EPI ISL 514404|B.1.1.53|South Africa|2020-07-14	0.0005448721	Africa
Africa|hCoV-19/Gambia/NPHL-2374/2020|EPI ISL 561244|B.1.5.12|Gambia|2020	Africa|hCoV-19/South Africa/LR00107/2020|EPI ISL 514404|B.1.1.53|South Africa|2020-07-14	0.0005107692	Africa
Africa|hCoV-19/Gambia/NPHL-242/2020|EPI ISL 561245|B.1.5|Gambia|2020	Africa|hCoV-19/South Africa/LR00107/2020|EPI ISL 514404|B.1.1.53|South Africa|2020-07-14	0.0003405046	Africa
Africa|hCoV-19/Gambia/NPHL-243/2020|EPI ISL 561246|B.1.5|Gambia|2020	Africa|hCoV-19/South Africa/LR00107/2020|EPI ISL 514404|B.1.1.53|South Africa|2020-07-14	0.0003120310	Africa
Africa|hCoV-19/Gambia/NPHL-244/2020|EPI ISL 561247|B.1.1.293|Gambia|2020	Africa|hCoV-19/South Africa/LR00107/2020|EPI ISL 514404|B.1.1.53|South Africa|2020-07-14	0.0003778079	Africa
Africa|hCoV-19/Gambia/NPHL-2443/2020|EPI ISL 561248|B.1.5.12|Gambia|2020	Africa|hCoV-19/South Africa/LR00107/2020|EPI ISL 514404|B.1.1.53|South Africa|2020-07-14	0.0005107518	Africa
Africa|hCoV-19/Gambia/NPHL-2444/2020|EPI ISL 561249|B.1.292|Gambia|2020-07-21	Africa|hCoV-19/South Africa/LR00107/2020|EPI ISL 514404|B.1.1.53|South Africa|2020-07-14	0.0005107621	Africa
Africa|hCoV-19/Gambia/NPHL-2446/2020|EPI ISL 561250|B.1.1|Gambia|2020	Africa|hCoV-19/South Africa/LR00107/2020|EPI ISL 514404|B.1.1.53|South Africa|2020-07-14	0.0004485566	Africa
Africa|hCoV-19/Gambia/NPHL-245/2020|EPI ISL 561251|B.1.1|Gambia|2020	Africa|hCoV-19/South Africa/LR00107/2020|EPI ISL 514404|B.1.1.53|South Africa|2020-07-14	0.0002744066	Africa
Africa|hCoV-19/Gambia/NPHL-2457/2020|EPI ISL 561252|B.1.1|Gambia|2020-07-21	Africa|hCoV-19/South Africa/LR00107/2020|EPI ISL 514404|B.1.1.53|South Africa|2020-07-14	0.0004485411	Africa
Africa|hCoV-19/Gambia/NPHL-2458/2020|EPI ISL 561253|B.1.292|Gambia|2020-07-21	Africa|hCoV-19/South Africa/LR00107/2020|EPI ISL 514404|B.1.1.53|South Africa|2020-07-14	0.0005177601	Africa
Africa|hCoV-19/Gambia/NPHL-2463/2020|EPI ISL 561254|B.1.1|Gambia|2020	Africa|hCoV-19/South Africa/LR00107/2020|EPI ISL 514404|B.1.1.53|South Africa|2020-07-14	0.0004530580	Africa
Africa|hCoV-19/Gambia/NPHL-2465/2020|EPI ISL 561255|B.1.1|Gambia|2020-07-21	Africa|hCoV-19/South Africa/LR00107/2020|EPI ISL 514404|B.1.1.53|South Africa|2020-07-14	0.0004485722	Africa
Africa|hCoV-19/Gambia/NPHL-2469/2020|EPI ISL 561256|B.1.5.12|Gambia|2020-07-21	Africa|hCoV-19/South Africa/LR00107/2020|EPI ISL 514404|B.1.1.53|South Africa|2020-07-14	0.0005866915	Africa
Africa|hCoV-19/Gambia/NPHL-247/2020|EPI ISL 561257|B.1.1.293|Gambia|2020	Africa|hCoV-19/South Africa/LR00107/2020|EPI ISL 514404|B.1.1.53|South Africa|2020-07-14	0.0003745156	Africa
Africa|hCoV-19/Gambia/NPHL-2470/2020|EPI ISL 561258|B.1.1|Gambia|2020-07-21	Africa|hCoV-19/South Africa/LR00107/2020|EPI ISL 514404|B.1.1.53|South Africa|2020-07-14	0.0004485566	Africa
Africa|hCoV-19/Gambia/NPHL-2472/2020|EPI ISL 561259|B.1.5.12|Gambia|2020-07-21	Africa|hCoV-19/South Africa/LR00107/2020|EPI ISL 514404|B.1.1.53|South Africa|2020-07-14	0.0003795506	Africa
Africa|hCoV-19/Gambia/NPHL-2473/2020|EPI ISL 561260|B.1.5.12|Gambia|2020-07-21	Africa|hCoV-19/South Africa/LR00107/2020|EPI ISL 514404|B.1.1.53|South Africa|2020-07-14	0.0006471285	Africa
Africa|hCoV-19/Gambia/NPHL-2478/2020|EPI ISL 561261|B.1.5.12|Gambia|2020-07-21	Africa|hCoV-19/South Africa/LR00107/2020|EPI ISL 514404|B.1.1.53|South Africa|2020-07-14	0.0004182542	Africa
Africa|hCoV-19/Gambia/NPHL-2497/2020|EPI ISL 561262|B.1.1.242|Gambia|2020-07-21	Africa|hCoV-19/South Africa/LR00107/2020|EPI ISL 514404|B.1.1.53|South Africa|2020-07-14	0.0004181857	Africa
Africa|hCoV-19/Gambia/NPHL-2504/2020|EPI ISL 561264|B.1.5.12|Gambia|2020-07-23	Africa|hCoV-19/South Africa/LR00107/2020|EPI ISL 514404|B.1.1.53|South Africa|2020-07-14	0.0006527772	Africa
Africa|hCoV-19/Gambia/NPHL-2514/2020|EPI ISL 561265|B.1.5.12|Gambia|2020-07-21	Africa|hCoV-19/South Africa/LR00107/2020|EPI ISL 514404|B.1.1.53|South Africa|2020-07-14	0.0005866976	Africa
Africa|hCoV-19/Gambia/NPHL-2521/2020|EPI ISL 561266|B.1.5.12|Gambia|2020-07-23	Africa|hCoV-19/South Africa/LR00107/2020|EPI ISL 514404|B.1.1.53|South Africa|2020-07-14	0.0005866735	Africa
Africa|hCoV-19/Gambia/NPHL-2522/2020|EPI ISL 561267|B.1.1.293|Gambia|2020-07-22	Africa|hCoV-19/South Africa/LR00107/2020|EPI ISL 514404|B.1.1.53|South Africa|2020-07-14	0.0004143910	Africa
Africa|hCoV-19/Gambia/NPHL-2524/2020|EPI ISL 561268|B.1.1|Gambia|2020-07-24	Africa|hCoV-19/South Africa/LR00107/2020|EPI ISL 514404|B.1.1.53|South Africa|2020-07-14	0.0004085888	Africa
Africa|hCoV-19/Gambia/NPHL-2529/2020|EPI ISL 561269|B.1.1.293|Gambia|2020-07-21	Africa|hCoV-19/South Africa/LR00107/2020|EPI ISL 514404|B.1.1.53|South Africa|2020-07-14	0.0003795021	Africa
Africa|hCoV-19/Gambia/NPHL-253/2020|EPI ISL 561270|B.1.1.293|Gambia|2020	Africa|hCoV-19/South Africa/LR00107/2020|EPI ISL 514404|B.1.1.53|South Africa|2020-07-14	0.0004085569	Africa
Africa|hCoV-19/Gambia/NPHL-2537/2020|EPI ISL 561271|B.1.1|Gambia|2020	Africa|hCoV-19/South Africa/LR00107/2020|EPI ISL 514404|B.1.1.53|South Africa|2020-07-14	0.0004824833	Africa
Africa|hCoV-19/Gambia/NPHL-2538/2020|EPI ISL 561272|B.1.5.12|Gambia|2020-07-21	Africa|hCoV-19/South Africa/LR00107/2020|EPI ISL 514404|B.1.1.53|South Africa|2020-07-14	0.0005521384	Africa
Africa|hCoV-19/Gambia/NPHL-2550/2020|EPI ISL 561274|B.1.292|Gambia|2020-07-21	Africa|hCoV-19/South Africa/LR00107/2020|EPI ISL 514404|B.1.1.53|South Africa|2020-07-14	0.0004830993	Africa
Africa|hCoV-19/Gambia/NPHL-2554/2020|EPI ISL 561275|B.1.5.12|Gambia|2020	Africa|hCoV-19/South Africa/LR00107/2020|EPI ISL 514404|B.1.1.53|South Africa|2020-07-14	0.0004831227	Africa
Africa|hCoV-19/Gambia/NPHL-2555/2020|EPI ISL 561276|B.1.1|Gambia|2020-07-21	Africa|hCoV-19/South Africa/LR00107/2020|EPI ISL 514404|B.1.1.53|South Africa|2020-07-14	0.0004183195	Africa
Africa|hCoV-19/Gambia/NPHL-256/2020|EPI ISL 561277|B.1.1.293|Gambia|2020	Africa|hCoV-19/South Africa/LR00107/2020|EPI ISL 514404|B.1.1.53|South Africa|2020-07-14	0.0003064124	Africa
Africa|hCoV-19/Gambia/NPHL-2560/2020|EPI ISL 561278|B.1.1|Gambia|2020	Africa|hCoV-19/South Africa/LR00107/2020|EPI ISL 514404|B.1.1.53|South Africa|2020-07-14	0.0004485411	Africa
Africa|hCoV-19/Gambia/NPHL-2567/2020|EPI ISL 561279|B.1|Gambia|2020	Africa|hCoV-19/South Africa/LR00107/2020|EPI ISL 514404|B.1.1.53|South Africa|2020-07-14	0.0006812364	Africa
Africa|hCoV-19/Gambia/NPHL-2573/2020|EPI ISL 561280|B.1.1.293|Gambia|2020	Africa|hCoV-19/South Africa/LR00107/2020|EPI ISL 514404|B.1.1.53|South Africa|2020-07-14	0.0003795545	Africa
Africa|hCoV-19/Gambia/NPHL-2586/2020|EPI ISL 561281|B.1.5.12|Gambia|2020-07-23	Africa|hCoV-19/South Africa/LR00107/2020|EPI ISL 514404|B.1.1.53|South Africa|2020-07-14	0.0004879207	Africa
Africa|hCoV-19/Gambia/NPHL-2588/2020|EPI ISL 561282|B.1.1|Gambia|2020	Africa|hCoV-19/South Africa/LR00107/2020|EPI ISL 514404|B.1.1.53|South Africa|2020-07-14	0.0004766904	Africa
Africa|hCoV-19/Gambia/NPHL-2615/2020|EPI ISL 561283|B.1.1.293|Gambia|2020-08-18	Africa|hCoV-19/South Africa/LR00107/2020|EPI ISL 514404|B.1.1.53|South Africa|2020-07-14	0.0004085569	Africa
Africa|hCoV-19/Gambia/NPHL-2626/2020|EPI ISL 561284|B.1.1.293|Gambia|2020	Africa|hCoV-19/South Africa/LR00107/2020|EPI ISL 514404|B.1.1.53|South Africa|2020-07-14	0.0004086166	Africa
Africa|hCoV-19/Gambia/NPHL-2640/2020|EPI ISL 561285|B.1.5.12|Gambia|2020-06-17	Africa|hCoV-19/South Africa/LR00107/2020|EPI ISL 514404|B.1.1.53|South Africa|2020-07-14	0.0004767130	Africa
Africa|hCoV-19/Gambia/NPHL-266/2020|EPI ISL 561286|B.1.5.12|Gambia|2020	Africa|hCoV-19/South Africa/LR00107/2020|EPI ISL 514404|B.1.1.53|South Africa|2020-07-14	0.0005521688	Africa
Africa|hCoV-19/Gambia/NPHL-2706/2020|EPI ISL 561287|B.1.292|Gambia|2020	Africa|hCoV-19/South Africa/LR00107/2020|EPI ISL 514404|B.1.1.53|South Africa|2020-07-14	0.0005448242	Africa
Africa|hCoV-19/Gambia/NPHL-2712/2020|EPI ISL 561288|B.1.5.12|Gambia|2020-08-03	Africa|hCoV-19/South Africa/LR00107/2020|EPI ISL 514404|B.1.1.53|South Africa|2020-07-14	0.0005789545	Africa
Africa|hCoV-19/Gambia/NPHL-2727/2020|EPI ISL 561289|B.1.5.12|Gambia|2020-08-04	Africa|hCoV-19/South Africa/LR00107/2020|EPI ISL 514404|B.1.1.53|South Africa|2020-07-14	0.0005789289	Africa
Africa|hCoV-19/Gambia/NPHL-2729/2020|EPI ISL 561290|B.1.1|Gambia|2020-07-23	Africa|hCoV-19/South Africa/LR00107/2020|EPI ISL 514404|B.1.1.53|South Africa|2020-07-14	0.0004426318	Africa
Africa|hCoV-19/Gambia/NPHL-2736/2020|EPI ISL 561291|B.1.1.242|Gambia|2020-07-25	Africa|hCoV-19/South Africa/LR00107/2020|EPI ISL 514404|B.1.1.53|South Africa|2020-07-14	0.0004766806	Africa
Africa|hCoV-19/Gambia/NPHL-2759/2020|EPI ISL 561292|B.1.5.12|Gambia|2020-08-07	Africa|hCoV-19/South Africa/LR00107/2020|EPI ISL 514404|B.1.1.53|South Africa|2020-07-14	0.0005449113	Africa
Africa|hCoV-19/Gambia/NPHL-2762/2020|EPI ISL 561293|B.1.5.12|Gambia|2020-07-25	Africa|hCoV-19/South Africa/LR00107/2020|EPI ISL 514404|B.1.1.53|South Africa|2020-07-14	0.0006130085	Africa
Africa|hCoV-19/Gambia/NPHL-2767/2020|EPI ISL 561294|B.1.1.293|Gambia|2020-07-25	Africa|hCoV-19/South Africa/LR00107/2020|EPI ISL 514404|B.1.1.53|South Africa|2020-07-14	0.0004426229	Africa
Africa|hCoV-19/Gambia/NPHL-2768/2020|EPI ISL 561295|B.1.1.293|Gambia|2020-07-27	Africa|hCoV-19/South Africa/LR00107/2020|EPI ISL 514404|B.1.1.53|South Africa|2020-07-14	0.0003745028	Africa
Africa|hCoV-19/Gambia/NPHL-277/2020|EPI ISL 561296|B.1.5.12|Gambia|2020	Africa|hCoV-19/South Africa/LR00107/2020|EPI ISL 514404|B.1.1.53|South Africa|2020-07-14	0.0005789428	Africa
Africa|hCoV-19/Gambia/NPHL-2785/2020|EPI ISL 561297|B.1.1.242|Gambia|2020-07-27	Africa|hCoV-19/South Africa/LR00107/2020|EPI ISL 514404|B.1.1.53|South Africa|2020-07-14	0.0004085625	Africa
Africa|hCoV-19/Gambia/NPHL-2790/2020|EPI ISL 561298|B.1.1.293|Gambia|2020	Africa|hCoV-19/South Africa/LR00107/2020|EPI ISL 514404|B.1.1.53|South Africa|2020-07-14	0.0004426318	Africa
Africa|hCoV-19/Gambia/NPHL-2825/2020|EPI ISL 561299|B.1.5.12|Gambia|2020	Africa|hCoV-19/South Africa/LR00107/2020|EPI ISL 514404|B.1.1.53|South Africa|2020-07-14	0.0005788757	Africa
Africa|hCoV-19/Gambia/NPHL-287/2020|EPI ISL 561300|B.1.1.293|Gambia|2020	Africa|hCoV-19/South Africa/LR00107/2020|EPI ISL 514404|B.1.1.53|South Africa|2020-07-14	0.0004085790	Africa
Africa|hCoV-19/Gambia/NPHL-2889/2020|EPI ISL 561301|B.1.5.12|Gambia|2020	Africa|hCoV-19/South Africa/LR00107/2020|EPI ISL 514404|B.1.1.53|South Africa|2020-07-14	0.0006218376	Africa
Africa|hCoV-19/Gambia/NPHL-2892/2020|EPI ISL 561302|B.1.5.12|Gambia|2020-09-07	Africa|hCoV-19/South Africa/LR00107/2020|EPI ISL 514404|B.1.1.53|South Africa|2020-07-14	0.0006218376	Africa
Africa|hCoV-19/Gambia/NPHL-290/2020|EPI ISL 561303|B.1.1.293|Gambia|2020	Africa|hCoV-19/South Africa/LR00107/2020|EPI ISL 514404|B.1.1.53|South Africa|2020-07-14	0.0003745026	Africa
Africa|hCoV-19/Gambia/NPHL-2909/2020|EPI ISL 561304|B.1.1.293|Gambia|2020-07-26	Africa|hCoV-19/South Africa/LR00107/2020|EPI ISL 514404|B.1.1.53|South Africa|2020-07-14	0.0004085749	Africa
Africa|hCoV-19/Gambia/NPHL-2984/2020|EPI ISL 561307|B.1.1.293|Gambia|2020	Africa|hCoV-19/South Africa/LR00107/2020|EPI ISL 514404|B.1.1.53|South Africa|2020-07-14	0.0004426514	Africa
Africa|hCoV-19/Gambia/NPHL-299/2020|EPI ISL 561308|B.1.1.293|Gambia|2020	Africa|hCoV-19/South Africa/LR00107/2020|EPI ISL 514404|B.1.1.53|South Africa|2020-07-14	0.0004085651	Africa
Africa|hCoV-19/Gambia/NPHL-3047/2020|EPI ISL 561309|B.1.5.12|Gambia|2020-07-28	Africa|hCoV-19/South Africa/LR00107/2020|EPI ISL 514404|B.1.1.53|South Africa|2020-07-14	0.0006189727	Africa
Africa|hCoV-19/Gambia/NPHL-3055/2020|EPI ISL 561310|B.1.5.12|Gambia|2020-07-17	Africa|hCoV-19/South Africa/LR00107/2020|EPI ISL 514404|B.1.1.53|South Africa|2020-07-14	0.0006130083	Africa
Africa|hCoV-19/Gambia/NPHL-3062/2020|EPI ISL 561311|B.1.5.12|Gambia|2020	Africa|hCoV-19/South Africa/LR00107/2020|EPI ISL 514404|B.1.1.53|South Africa|2020-07-14	0.0006189727	Africa
Africa|hCoV-19/Gambia/NPHL-3079/2020|EPI ISL 561312|B.1.5.12|Gambia|2020-07-27	Africa|hCoV-19/South Africa/LR00107/2020|EPI ISL 514404|B.1.1.53|South Africa|2020-07-14	0.0006218376	Africa
Africa|hCoV-19/Gambia/NPHL-3206/2020|EPI ISL 561313|B.1.1.293|Gambia|2020	Africa|hCoV-19/South Africa/LR00107/2020|EPI ISL 514404|B.1.1.53|South Africa|2020-07-14	0.0004767014	Africa
Africa|hCoV-19/Gambia/NPHL-3254/2020|EPI ISL 561315|B.1.5.12|Gambia|2020-07-28	Africa|hCoV-19/South Africa/LR00107/2020|EPI ISL 514404|B.1.1.53|South Africa|2020-07-14	0.0006158184	Africa
Africa|hCoV-19/Gambia/NPHL-3281/2020|EPI ISL 561316|B.1.1|Gambia|2020-07-28	Africa|hCoV-19/South Africa/LR00107/2020|EPI ISL 514404|B.1.1.53|South Africa|2020-07-14	0.0004939878	Africa
Africa|hCoV-19/Gambia/NPHL-483B/2020|EPI ISL 561318|B.1.1|Gambia|2020	Africa|hCoV-19/South Africa/LR00107/2020|EPI ISL 514404|B.1.1.53|South Africa|2020-07-14	0.0004941937	Africa
Africa|hCoV-19/Gambia/NPHL-704/2020|EPI ISL 561320|B.1.1.293|Gambia|2020	Africa|hCoV-19/South Africa/LR00107/2020|EPI ISL 514404|B.1.1.53|South Africa|2020-07-14	0.0006212833	Africa
Africa|hCoV-19/Gambia/NPHL-737/2020|EPI ISL 561323|B.1.1.293|Gambia|2020	Africa|hCoV-19/South Africa/LR00107/2020|EPI ISL 514404|B.1.1.53|South Africa|2020-07-14	0.0003449864	Africa
Africa|hCoV-19/Gambia/NPHL-748/2020|EPI ISL 561324|B.1.1|Gambia|2020	Africa|hCoV-19/South Africa/LR00107/2020|EPI ISL 514404|B.1.1.53|South Africa|2020-07-14	0.0004085888	Africa
Africa|hCoV-19/Gambia/NPHL-758/2020|EPI ISL 561326|B.1.1.293|Gambia|2020	Africa|hCoV-19/South Africa/LR00107/2020|EPI ISL 514404|B.1.1.53|South Africa|2020-07-14	0.0003476847	Africa
Africa|hCoV-19/Gambia/NPHL-760/2020|EPI ISL 561327|B.1.5|Gambia|2020	Africa|hCoV-19/South Africa/LR00107/2020|EPI ISL 514404|B.1.1.53|South Africa|2020-07-14	0.0002744254	Africa
Africa|hCoV-19/Gambia/NPHL-790/2020|EPI ISL 561329|B.1.5|Gambia|2020	Africa|hCoV-19/South Africa/LR00107/2020|EPI ISL 514404|B.1.1.53|South Africa|2020-07-14	0.0002412234	Africa
Africa|hCoV-19/Gambia/NPHL-923/2020|EPI ISL 561330|B.1.5.12|Gambia|2020	Africa|hCoV-19/South Africa/LR00107/2020|EPI ISL 514404|B.1.1.53|South Africa|2020-07-14	0.0005107865	Africa
Africa|hCoV-19/Gambia/NPHL-930/2020|EPI ISL 561331|B.1.5|Gambia|2020	Africa|hCoV-19/South Africa/LR00107/2020|EPI ISL 514404|B.1.1.53|South Africa|2020-07-14	0.0002756924	Africa
Africa|hCoV-19/Gambia/NPHL-941/2020|EPI ISL 561332|B.1.5.12|Gambia|2020	Africa|hCoV-19/South Africa/LR00107/2020|EPI ISL 514404|B.1.1.53|South Africa|2020-07-14	0.0005448371	Africa
Africa|hCoV-19/Gambia/NPHL-956/2020|EPI ISL 561334|B.1.5.12|Gambia|2020	Africa|hCoV-19/South Africa/LR00107/2020|EPI ISL 514404|B.1.1.53|South Africa|2020-07-14	0.0005514724	Africa
Africa|hCoV-19/Ghana/1651 S3/2020|EPI ISL 422387|A.11|Ghana|2020-03-25	Africa|hCoV-19/South Africa/LR00107/2020|EPI ISL 514404|B.1.1.53|South Africa|2020-07-14	0.0006649979	Africa
Africa|hCoV-19/Ghana/1659 S14/2020|EPI ISL 422405|B.1.220|Ghana|2020-03-25	Africa|hCoV-19/South Africa/LR00107/2020|EPI ISL 514404|B.1.1.53|South Africa|2020-07-14	0.0003856072	Africa
Africa|hCoV-19/Ghana/2230 S4/2020|EPI ISL 422390|B.40|Ghana|2020-03-25	Africa|hCoV-19/South Africa/LR00107/2020|EPI ISL 514404|B.1.1.53|South Africa|2020-07-14	0.0006150338	Africa
Africa|hCoV-19/Ghana/2333 S5/2020|EPI ISL 422394|B.1.3|Ghana|2020-03-27	Africa|hCoV-19/South Africa/LR00107/2020|EPI ISL 514404|B.1.1.53|South Africa|2020-07-14	0.0005163825	Africa
Africa|hCoV-19/Ghana/2573 S27/2020|EPI ISL 515082|A|Ghana|2020-03-29	Africa|hCoV-19/South Africa/LR00107/2020|EPI ISL 514404|B.1.1.53|South Africa|2020-07-14	0.0008226868	Africa
Africa|hCoV-19/Ghana/2666 S32/2020|EPI ISL 515083|A|Ghana|2020-03-27	Africa|hCoV-19/South Africa/LR00107/2020|EPI ISL 514404|B.1.1.53|South Africa|2020-07-14	0.0002423338	Africa
Africa|hCoV-19/Ghana/2709 S25/2020|EPI ISL 515084|B.1|Ghana|2020-03-28	Africa|hCoV-19/South Africa/LR00107/2020|EPI ISL 514404|B.1.1.53|South Africa|2020-07-14	0.0005454051	Africa
Africa|hCoV-19/Ghana/2828 S6/2020|EPI ISL 422397|A.11|Ghana|2020-03-29	Africa|hCoV-19/South Africa/LR00107/2020|EPI ISL 514404|B.1.1.53|South Africa|2020-07-14	0.0008213443	Africa
Africa|hCoV-19/Ghana/2852 S30/2020|EPI ISL 515085|B.6|Ghana|2020-03-28	Africa|hCoV-19/South Africa/LR00107/2020|EPI ISL 514404|B.1.1.53|South Africa|2020-07-14	0.0002415313	Africa
Africa|hCoV-19/Ghana/2914 S8/2020|EPI ISL 422399|B.1.1|Ghana|2020-03-30	Africa|hCoV-19/South Africa/LR00107/2020|EPI ISL 514404|B.1.1.53|South Africa|2020-07-14	0.0002776671	Africa
Africa|hCoV-19/Ghana/34927 S20/2020|EPI ISL 515086|A.11|Ghana|2020-05-23	Africa|hCoV-19/South Africa/LR00107/2020|EPI ISL 514404|B.1.1.53|South Africa|2020-07-14	0.0007200854	Africa
Africa|hCoV-19/Ghana/34928 S21/2020|EPI ISL 515087|A.11|Ghana|2020-05-23	Africa|hCoV-19/South Africa/LR00107/2020|EPI ISL 514404|B.1.1.53|South Africa|2020-07-14	0.0008234123	Africa
Africa|hCoV-19/Ghana/34980 S22/2020|EPI ISL 515088|B.1.1|Ghana|2020-05-23	Africa|hCoV-19/South Africa/LR00107/2020|EPI ISL 514404|B.1.1.53|South Africa|2020-07-14	0.0002774774	Africa
Africa|hCoV-19/Ghana/34983 S40/2020|EPI ISL 515089|B.1.1|Ghana|2020-05-23	Africa|hCoV-19/South Africa/LR00107/2020|EPI ISL 514404|B.1.1.53|South Africa|2020-07-14	0.0003428308	Africa
Africa|hCoV-19/Ghana/35012 S17/2020|EPI ISL 515090|B.1.1|Ghana|2020-05-23	Africa|hCoV-19/South Africa/LR00107/2020|EPI ISL 514404|B.1.1.53|South Africa|2020-07-14	0.0003404617	Africa
Africa|hCoV-19/Ghana/35019 S18/2020|EPI ISL 515091|B.1.1|Ghana|2020-05-23	Africa|hCoV-19/South Africa/LR00107/2020|EPI ISL 514404|B.1.1.53|South Africa|2020-07-14	0.0002410241	Africa
Africa|hCoV-19/Ghana/35183 S24/2020|EPI ISL 515092|A|Ghana|2020-05-24	Africa|hCoV-19/South Africa/LR00107/2020|EPI ISL 514404|B.1.1.53|South Africa|2020-07-14	0.0002436580	Africa
Africa|hCoV-19/Ghana/35280 S41/2020|EPI ISL 515093|A|Ghana|2020-05-24	Africa|hCoV-19/South Africa/LR00107/2020|EPI ISL 514404|B.1.1.53|South Africa|2020-07-14	0.0007269565	Africa
Africa|hCoV-19/Ghana/35394 S49/2020|EPI ISL 515094|B.1.1.307|Ghana|2020-05-24	Africa|hCoV-19/South Africa/LR00107/2020|EPI ISL 514404|B.1.1.53|South Africa|2020-07-14	0.0002759206	Africa
Africa|hCoV-19/Ghana/35466 S19/2020|EPI ISL 515095|B.1.1|Ghana|2020-05-24	Africa|hCoV-19/South Africa/LR00107/2020|EPI ISL 514404|B.1.1.53|South Africa|2020-07-14	0.0003084430	Africa
Africa|hCoV-19/Ghana/35563 S37/2020|EPI ISL 515096|A.11|Ghana|2020-05-24	Africa|hCoV-19/South Africa/LR00107/2020|EPI ISL 514404|B.1.1.53|South Africa|2020-07-14	0.0008515344	Africa
Africa|hCoV-19/Ghana/36523 S23/2020|EPI ISL 515097|A|Ghana|2020-05-27	Africa|hCoV-19/South Africa/LR00107/2020|EPI ISL 514404|B.1.1.53|South Africa|2020-07-14	0.0003802681	Africa
Africa|hCoV-19/Ghana/81216 S36/2020|EPI ISL 515098|A|Ghana|2020-05-20	Africa|hCoV-19/South Africa/LR00107/2020|EPI ISL 514404|B.1.1.53|South Africa|2020-07-14	0.0008220470	Africa
Africa|hCoV-19/Ghana/81219 S34/2020|EPI ISL 515099|B.1.1|Ghana|2020-05-20	Africa|hCoV-19/South Africa/LR00107/2020|EPI ISL 514404|B.1.1.53|South Africa|2020-07-14	0.0002400984	Africa
Africa|hCoV-19/Ghana/82879 S48/2020|EPI ISL 515100|B.1|Ghana|2020-05-20	Africa|hCoV-19/South Africa/LR00107/2020|EPI ISL 514404|B.1.1.53|South Africa|2020-07-14	0.0005483470	Africa
Africa|hCoV-19/Ghana/83637 S29/2020|EPI ISL 515101|B.1.1|Ghana|2020-05-22	Africa|hCoV-19/South Africa/LR00107/2020|EPI ISL 514404|B.1.1.53|South Africa|2020-07-14	0.0002734818	Africa
Africa|hCoV-19/Ghana/84049 S31/2020|EPI ISL 515102|B.1|Ghana|2020-05-25	Africa|hCoV-19/South Africa/LR00107/2020|EPI ISL 514404|B.1.1.53|South Africa|2020-07-14	0.0005802761	Africa
Africa|hCoV-19/Ghana/84162 S45/2020|EPI ISL 515103|A|Ghana|2020-04-25	Africa|hCoV-19/South Africa/LR00107/2020|EPI ISL 514404|B.1.1.53|South Africa|2020-07-14	0.0006923421	Africa
Africa|hCoV-19/Ghana/84182 S43/2020|EPI ISL 515104|B.1.1|Ghana|2020-05-25	Africa|hCoV-19/South Africa/LR00107/2020|EPI ISL 514404|B.1.1.53|South Africa|2020-07-14	0.0003802916	Africa
Africa|hCoV-19/Ghana/84210 S44/2020|EPI ISL 515105|A|Ghana|2020-05-24	Africa|hCoV-19/South Africa/LR00107/2020|EPI ISL 514404|B.1.1.53|South Africa|2020-07-14	0.0007550640	Africa
Africa|hCoV-19/Ghana/84218 S47/2020|EPI ISL 515106|A|Ghana|2020-05-25	Africa|hCoV-19/South Africa/LR00107/2020|EPI ISL 514404|B.1.1.53|South Africa|2020-07-14	0.0008304114	Africa
Africa|hCoV-19/Ghana/84260 S28/2020|EPI ISL 515107|A|Ghana|2020-05-25	Africa|hCoV-19/South Africa/LR00107/2020|EPI ISL 514404|B.1.1.53|South Africa|2020-07-14	0.0007218847	Africa
Africa|hCoV-19/Ghana/84279 S42/2020|EPI ISL 515108|B.1|Ghana|2020-05-25	Africa|hCoV-19/South Africa/LR00107/2020|EPI ISL 514404|B.1.1.53|South Africa|2020-07-14	0.0005824228	Africa
Africa|hCoV-19/Ghana/84301 S35/2020|EPI ISL 515109|A.11|Ghana|2020-05-24	Africa|hCoV-19/South Africa/LR00107/2020|EPI ISL 514404|B.1.1.53|South Africa|2020-07-14	0.0007026681	Africa
Africa|hCoV-19/Ghana/84430 S51/2020|EPI ISL 515110|B.1.1.307|Ghana|2020-05-25	Africa|hCoV-19/South Africa/LR00107/2020|EPI ISL 514404|B.1.1.53|South Africa|2020-07-14	0.0002741528	Africa
Africa|hCoV-19/Ghana/84438 S50/2020|EPI ISL 515111|A|Ghana|2020-05-24	Africa|hCoV-19/South Africa/LR00107/2020|EPI ISL 514404|B.1.1.53|South Africa|2020-07-14	0.0007191659	Africa
Africa|hCoV-19/Ghana/84484 S16/2020|EPI ISL 515112|B.1.1|Ghana|2020-05-25	Africa|hCoV-19/South Africa/LR00107/2020|EPI ISL 514404|B.1.1.53|South Africa|2020-07-14	0.0003462763	Africa
Africa|hCoV-19/Ghana/KATH23/2020|EPI ISL 515181|A.11|Ghana|2020-03-22	Africa|hCoV-19/South Africa/LR00107/2020|EPI ISL 514404|B.1.1.53|South Africa|2020-07-14	0.0006812042	Africa
Africa|hCoV-19/Ghana/TTH10/2020|EPI ISL 515182|A|Ghana|2020-03-27	Africa|hCoV-19/South Africa/LR00107/2020|EPI ISL 514404|B.1.1.53|South Africa|2020-07-14	0.0006470648	Africa
Africa|hCoV-19/Ghana/TTH11/2020|EPI ISL 515183|A|Ghana|2020-03-27	Africa|hCoV-19/South Africa/LR00107/2020|EPI ISL 514404|B.1.1.53|South Africa|2020-07-14	0.0006492312	Africa
Africa|hCoV-19/Ghana/TTH6/2020|EPI ISL 515248|A|Ghana|2020-03-27	Africa|hCoV-19/South Africa/LR00107/2020|EPI ISL 514404|B.1.1.53|South Africa|2020-07-14	0.0007156727	Africa
Africa|hCoV-19/Kenya/C1092/2020|EPI ISL 457849|B.1.5|Kenya|2020-04-18	Africa|hCoV-19/South Africa/LR00107/2020|EPI ISL 514404|B.1.1.53|South Africa|2020-07-14	0.0003514715	Africa
Africa|hCoV-19/Kenya/C1102/2020|EPI ISL 568708|B.1.5|Kenya|2020-04-19	Africa|hCoV-19/South Africa/LR00107/2020|EPI ISL 514404|B.1.1.53|South Africa|2020-07-14	0.0004819085	Africa
Africa|hCoV-19/Kenya/C1162/2020|EPI ISL 457850|B.1.5|Kenya|2020-04-19	Africa|hCoV-19/South Africa/LR00107/2020|EPI ISL 514404|B.1.1.53|South Africa|2020-07-14	0.0003477983	Africa
Africa|hCoV-19/Kenya/C1216/2020|EPI ISL 457854|B.1.5|Kenya|2020-04-19	Africa|hCoV-19/South Africa/LR00107/2020|EPI ISL 514404|B.1.1.53|South Africa|2020-07-14	0.0003745116	Africa
Africa|hCoV-19/Kenya/C1292/2020|EPI ISL 457856|B|Kenya|2020-04-20	Africa|hCoV-19/South Africa/LR00107/2020|EPI ISL 514404|B.1.1.53|South Africa|2020-07-14	0.0003788356	Africa
Africa|hCoV-19/Kenya/C1357/2020|EPI ISL 457858|B.1.5|Kenya|2020-04-20	Africa|hCoV-19/South Africa/LR00107/2020|EPI ISL 514404|B.1.1.53|South Africa|2020-07-14	0.0003176096	Africa
Africa|hCoV-19/Kenya/C1422/2020|EPI ISL 457861|B.1|Kenya|2020-04-20	Africa|hCoV-19/South Africa/LR00107/2020|EPI ISL 514404|B.1.1.53|South Africa|2020-07-14	0.0003545457	Africa
Africa|hCoV-19/Kenya/C1499/2020|EPI ISL 457863|B.1.5|Kenya|2020-04-20	Africa|hCoV-19/South Africa/LR00107/2020|EPI ISL 514404|B.1.1.53|South Africa|2020-07-14	0.0003788015	Africa
Africa|hCoV-19/Kenya/C1646/2020|EPI ISL 457865|B.1.5|Kenya|2020-04-21	Africa|hCoV-19/South Africa/LR00107/2020|EPI ISL 514404|B.1.1.53|South Africa|2020-07-14	0.0003241982	Africa
Africa|hCoV-19/Kenya/C1739/2020|EPI ISL 457866|B|Kenya|2020-04-22	Africa|hCoV-19/South Africa/LR00107/2020|EPI ISL 514404|B.1.1.53|South Africa|2020-07-14	0.0003535143	Africa
Africa|hCoV-19/Kenya/C1751/2020|EPI ISL 457867|B.1.5|Kenya|2020-04-22	Africa|hCoV-19/South Africa/LR00107/2020|EPI ISL 514404|B.1.1.53|South Africa|2020-07-14	0.0003404580	Africa
Africa|hCoV-19/Kenya/C21582/2020|EPI ISL 568872|B.1|Kenya|2020-06-22	Africa|hCoV-19/South Africa/LR00107/2020|EPI ISL 514404|B.1.1.53|South Africa|2020-07-14	0.0005789407	Africa
Africa|hCoV-19/Kenya/C22/2020|EPI ISL 457845|B.1.5|Kenya|2020-03-17	Africa|hCoV-19/South Africa/LR00107/2020|EPI ISL 514404|B.1.1.53|South Africa|2020-07-14	0.0003564627	Africa
Africa|hCoV-19/Kenya/C2439/2020|EPI ISL 457877|B.1.5|Kenya|2020-04-24	Africa|hCoV-19/South Africa/LR00107/2020|EPI ISL 514404|B.1.1.53|South Africa|2020-07-14	0.0004127774	Africa
Africa|hCoV-19/Kenya/C2449/2020|EPI ISL 457878|B.1.5|Kenya|2020-04-24	Africa|hCoV-19/South Africa/LR00107/2020|EPI ISL 514404|B.1.1.53|South Africa|2020-07-14	0.0004175061	Africa
Africa|hCoV-19/Kenya/C2469/2020|EPI ISL 457879|B.1.5|Kenya|2020-04-24	Africa|hCoV-19/South Africa/LR00107/2020|EPI ISL 514404|B.1.1.53|South Africa|2020-07-14	0.0003455753	Africa
Africa|hCoV-19/Kenya/C253/2020|EPI ISL 457868|B.1|Kenya|2020-04-03	Africa|hCoV-19/South Africa/LR00107/2020|EPI ISL 514404|B.1.1.53|South Africa|2020-07-14	0.0003745283	Africa
Africa|hCoV-19/Kenya/C256/2020|EPI ISL 568697|B.1.5|Kenya|2020-04-04	Africa|hCoV-19/South Africa/LR00107/2020|EPI ISL 514404|B.1.1.53|South Africa|2020-07-14	0.0003893007	Africa
Africa|hCoV-19/Kenya/C2582/2020|EPI ISL 457883|B.1.5|Kenya|2020-04-25	Africa|hCoV-19/South Africa/LR00107/2020|EPI ISL 514404|B.1.1.53|South Africa|2020-07-14	0.0003856749	Africa
Africa|hCoV-19/Kenya/C2685/2020|EPI ISL 457884|B.1.5|Kenya|2020-04-25	Africa|hCoV-19/South Africa/LR00107/2020|EPI ISL 514404|B.1.1.53|South Africa|2020-07-14	0.0004093230	Africa
Africa|hCoV-19/Kenya/C2777/2020|EPI ISL 457887|B.1|Kenya|2020-04-26	Africa|hCoV-19/South Africa/LR00107/2020|EPI ISL 514404|B.1.1.53|South Africa|2020-07-14	0.0003240583	Africa
Africa|hCoV-19/Kenya/C2826/2020|EPI ISL 457891|B.1.5|Kenya|2020-04-27	Africa|hCoV-19/South Africa/LR00107/2020|EPI ISL 514404|B.1.1.53|South Africa|2020-07-14	0.0003439353	Africa
Africa|hCoV-19/Kenya/C2847/2020|EPI ISL 457892|B.1.5|Kenya|2020-04-27	Africa|hCoV-19/South Africa/LR00107/2020|EPI ISL 514404|B.1.1.53|South Africa|2020-07-14	0.0003204588	Africa
Africa|hCoV-19/Kenya/C293/2020|EPI ISL 457871|A|Kenya|2020-04-04	Africa|hCoV-19/South Africa/LR00107/2020|EPI ISL 514404|B.1.1.53|South Africa|2020-07-14	0.0006711734	Africa
Africa|hCoV-19/Kenya/C310/2020|EPI ISL 457874|B.4|Kenya|2020-04-04	Africa|hCoV-19/South Africa/LR00107/2020|EPI ISL 514404|B.1.1.53|South Africa|2020-07-14	0.0008335391	Africa
Africa|hCoV-19/Kenya/C3129/2020|EPI ISL 457897|B.1.5|Kenya|2020-04-28	Africa|hCoV-19/South Africa/LR00107/2020|EPI ISL 514404|B.1.1.53|South Africa|2020-07-14	0.0003765328	Africa
Africa|hCoV-19/Kenya/C314/2020|EPI ISL 457875|A|Kenya|2020-04-04	Africa|hCoV-19/South Africa/LR00107/2020|EPI ISL 514404|B.1.1.53|South Africa|2020-07-14	0.0007152229	Africa
Africa|hCoV-19/Kenya/C316/2020|EPI ISL 457876|B.4|Kenya|2020-04-04	Africa|hCoV-19/South Africa/LR00107/2020|EPI ISL 514404|B.1.1.53|South Africa|2020-07-14	0.0008413193	Africa
Africa|hCoV-19/Kenya/C3194/2020|EPI ISL 457901|B.1.5|Kenya|2020-04-28	Africa|hCoV-19/South Africa/LR00107/2020|EPI ISL 514404|B.1.1.53|South Africa|2020-07-14	0.0004207446	Africa
Africa|hCoV-19/Kenya/C3205/2020|EPI ISL 457902|B.1.5|Kenya|2020-04-28	Africa|hCoV-19/South Africa/LR00107/2020|EPI ISL 514404|B.1.1.53|South Africa|2020-07-14	0.0003474479	Africa
Africa|hCoV-19/Kenya/C3208/2020|EPI ISL 457903|B.1.5|Kenya|2020-04-28	Africa|hCoV-19/South Africa/LR00107/2020|EPI ISL 514404|B.1.1.53|South Africa|2020-07-14	0.0003520213	Africa
Africa|hCoV-19/Kenya/C3381/2020|EPI ISL 568714|B.1.5|Kenya|2020-04-30	Africa|hCoV-19/South Africa/LR00107/2020|EPI ISL 514404|B.1.1.53|South Africa|2020-07-14	0.0003783365	Africa
Africa|hCoV-19/Kenya/C3427/2020|EPI ISL 457906|B.1.5|Kenya|2020-04-29	Africa|hCoV-19/South Africa/LR00107/2020|EPI ISL 514404|B.1.1.53|South Africa|2020-07-14	0.0003779714	Africa
Africa|hCoV-19/Kenya/C3457/2020|EPI ISL 568715|B.1|Kenya|2020-04-30	Africa|hCoV-19/South Africa/LR00107/2020|EPI ISL 514404|B.1.1.53|South Africa|2020-07-14	0.0004522336	Africa
Africa|hCoV-19/Kenya/C3739/2020|EPI ISL 568717|B.1.5|Kenya|2020-05-04	Africa|hCoV-19/South Africa/LR00107/2020|EPI ISL 514404|B.1.1.53|South Africa|2020-07-14	0.0003439352	Africa
Africa|hCoV-19/Kenya/C389/2020|EPI ISL 568698|B.1.5|Kenya|2020-04-07	Africa|hCoV-19/South Africa/LR00107/2020|EPI ISL 514404|B.1.1.53|South Africa|2020-07-14	0.0003470261	Africa
Africa|hCoV-19/Kenya/C3980/2020|EPI ISL 568719|B.1|Kenya|2020-05-05	Africa|hCoV-19/South Africa/LR00107/2020|EPI ISL 514404|B.1.1.53|South Africa|2020-07-14	0.0003809793	Africa
Africa|hCoV-19/Kenya/C4083/2020|EPI ISL 568721|B.1.5|Kenya|2020-05-05	Africa|hCoV-19/South Africa/LR00107/2020|EPI ISL 514404|B.1.1.53|South Africa|2020-07-14	0.0004266987	Africa
Africa|hCoV-19/Kenya/C4195/2020|EPI ISL 568723|B.1.5|Kenya|2020-06-05	Africa|hCoV-19/South Africa/LR00107/2020|EPI ISL 514404|B.1.1.53|South Africa|2020-07-14	0.0003439356	Africa
Africa|hCoV-19/Kenya/C4199/2020|EPI ISL 568724|B.1.5|Kenya|2020-05-06	Africa|hCoV-19/South Africa/LR00107/2020|EPI ISL 514404|B.1.1.53|South Africa|2020-07-14	0.0003821954	Africa
Africa|hCoV-19/Kenya/C4214/2020|EPI ISL 568725|B.1|Kenya|2020-06-05	Africa|hCoV-19/South Africa/LR00107/2020|EPI ISL 514404|B.1.1.53|South Africa|2020-07-14	0.0003745118	Africa
Africa|hCoV-19/Kenya/C4419/2020|EPI ISL 568727|B.1|Kenya|2020-05-07	Africa|hCoV-19/South Africa/LR00107/2020|EPI ISL 514404|B.1.1.53|South Africa|2020-07-14	0.0004430558	Africa
Africa|hCoV-19/Kenya/C4420/2020|EPI ISL 568728|B.1.5|Kenya|2020-05-07	Africa|hCoV-19/South Africa/LR00107/2020|EPI ISL 514404|B.1.1.53|South Africa|2020-07-14	0.0003856922	Africa
Africa|hCoV-19/Kenya/C4585/2020|EPI ISL 568730|B.1.5|Kenya|2020-05-08	Africa|hCoV-19/South Africa/LR00107/2020|EPI ISL 514404|B.1.1.53|South Africa|2020-07-14	0.0003783534	Africa
Africa|hCoV-19/Kenya/C460/2020|EPI ISL 457910|B.1.5|Kenya|2020-04-08	Africa|hCoV-19/South Africa/LR00107/2020|EPI ISL 514404|B.1.1.53|South Africa|2020-07-14	0.0003528285	Africa
Africa|hCoV-19/Kenya/C4691/2020|EPI ISL 568733|B.1.5|Kenya|2020-05-09	Africa|hCoV-19/South Africa/LR00107/2020|EPI ISL 514404|B.1.1.53|South Africa|2020-07-14	0.0003480282	Africa
Africa|hCoV-19/Kenya/C4710/2020|EPI ISL 568735|B.1.5|Kenya|2020-05-08	Africa|hCoV-19/South Africa/LR00107/2020|EPI ISL 514404|B.1.1.53|South Africa|2020-07-14	0.0004426424	Africa
Africa|hCoV-19/Kenya/C4717/2020|EPI ISL 568737|B.1.5|Kenya|2020-05-08	Africa|hCoV-19/South Africa/LR00107/2020|EPI ISL 514404|B.1.1.53|South Africa|2020-07-14	0.0003596967	Africa
Africa|hCoV-19/Kenya/C4872/2020|EPI ISL 568741|B.1.5|Kenya|2020-05-08	Africa|hCoV-19/South Africa/LR00107/2020|EPI ISL 514404|B.1.1.53|South Africa|2020-07-14	0.0003819524	Africa
Africa|hCoV-19/Kenya/C4895/2020|EPI ISL 568742|B.1.5|Kenya|2020-05-08	Africa|hCoV-19/South Africa/LR00107/2020|EPI ISL 514404|B.1.1.53|South Africa|2020-07-14	0.0004518097	Africa
Africa|hCoV-19/Kenya/C5008/2020|EPI ISL 568744|B.1|Kenya|2020-05-08	Africa|hCoV-19/South Africa/LR00107/2020|EPI ISL 514404|B.1.1.53|South Africa|2020-07-14	0.0003865379	Africa
Africa|hCoV-19/Kenya/C5011/2020|EPI ISL 568745|B.1.5|Kenya|2020-05-08	Africa|hCoV-19/South Africa/LR00107/2020|EPI ISL 514404|B.1.1.53|South Africa|2020-07-14	0.0004133406	Africa
Africa|hCoV-19/Kenya/C5119/2020|EPI ISL 568750|B.1|Kenya|2020-05-09	Africa|hCoV-19/South Africa/LR00107/2020|EPI ISL 514404|B.1.1.53|South Africa|2020-07-14	0.0003783796	Africa
Africa|hCoV-19/Kenya/C5177/2020|EPI ISL 568752|B.1.5|Kenya|2020-05-09	Africa|hCoV-19/South Africa/LR00107/2020|EPI ISL 514404|B.1.1.53|South Africa|2020-07-14	0.0003822405	Africa
Africa|hCoV-19/Kenya/C5178/2020|EPI ISL 568753|B.1.5|Kenya|2020-05-09	Africa|hCoV-19/South Africa/LR00107/2020|EPI ISL 514404|B.1.1.53|South Africa|2020-07-14	0.0003546838	Africa
Africa|hCoV-19/Kenya/C5246/2020|EPI ISL 568754|B.1.5|Kenya|2020-05-09	Africa|hCoV-19/South Africa/LR00107/2020|EPI ISL 514404|B.1.1.53|South Africa|2020-07-14	0.0003787623	Africa
Africa|hCoV-19/Kenya/C5288/2020|EPI ISL 568755|B.1.5|Kenya|2020-05-10	Africa|hCoV-19/South Africa/LR00107/2020|EPI ISL 514404|B.1.1.53|South Africa|2020-07-14	0.0004525298	Africa
Africa|hCoV-19/Kenya/C5289/2020|EPI ISL 568756|B.1.5|Kenya|2020-05-10	Africa|hCoV-19/South Africa/LR00107/2020|EPI ISL 514404|B.1.1.53|South Africa|2020-07-14	0.0003192086	Africa
Africa|hCoV-19/Kenya/C5328/2020|EPI ISL 568760|B.1.5|Kenya|2020-05-10	Africa|hCoV-19/South Africa/LR00107/2020|EPI ISL 514404|B.1.1.53|South Africa|2020-07-14	0.0003823106	Africa
Africa|hCoV-19/Kenya/C5335/2020|EPI ISL 568762|B.1.5|Kenya|2020-05-10	Africa|hCoV-19/South Africa/LR00107/2020|EPI ISL 514404|B.1.1.53|South Africa|2020-07-14	0.0003826433	Africa
Africa|hCoV-19/Kenya/C5384/2020|EPI ISL 568764|B.1.5|Kenya|2020-05-10	Africa|hCoV-19/South Africa/LR00107/2020|EPI ISL 514404|B.1.1.53|South Africa|2020-07-14	0.0004426423	Africa
Africa|hCoV-19/Kenya/C54/2020|EPI ISL 457847|B.1|Kenya|2020-03-24	Africa|hCoV-19/South Africa/LR00107/2020|EPI ISL 514404|B.1.1.53|South Africa|2020-07-14	0.0004164631	Africa
Africa|hCoV-19/Kenya/C544/2020|EPI ISL 457911|B.1.5|Kenya|2020-04-10	Africa|hCoV-19/South Africa/LR00107/2020|EPI ISL 514404|B.1.1.53|South Africa|2020-07-14	0.0003528411	Africa
Africa|hCoV-19/Kenya/C5442/2020|EPI ISL 568767|B.1.5|Kenya|2020-05-10	Africa|hCoV-19/South Africa/LR00107/2020|EPI ISL 514404|B.1.1.53|South Africa|2020-07-14	0.0004127776	Africa
Africa|hCoV-19/Kenya/C569/2020|EPI ISL 568700|B.1|Kenya|2020-04-12	Africa|hCoV-19/South Africa/LR00107/2020|EPI ISL 514404|B.1.1.53|South Africa|2020-07-14	0.0003542946	Africa
Africa|hCoV-19/Kenya/C5695/2020|EPI ISL 568770|B.1.5|Kenya|2020-05-11	Africa|hCoV-19/South Africa/LR00107/2020|EPI ISL 514404|B.1.1.53|South Africa|2020-07-14	0.0004471943	Africa
Africa|hCoV-19/Kenya/C5701/2020|EPI ISL 568772|B.1|Kenya|2020-05-11	Africa|hCoV-19/South Africa/LR00107/2020|EPI ISL 514404|B.1.1.53|South Africa|2020-07-14	0.0003783627	Africa
Africa|hCoV-19/Kenya/C571/2020|EPI ISL 568702|A|Kenya|2020-04-12	Africa|hCoV-19/South Africa/LR00107/2020|EPI ISL 514404|B.1.1.53|South Africa|2020-07-14	0.0006811346	Africa
Africa|hCoV-19/Kenya/C5767/2020|EPI ISL 568773|B.1.5|Kenya|2020-05-11	Africa|hCoV-19/South Africa/LR00107/2020|EPI ISL 514404|B.1.1.53|South Africa|2020-07-14	0.0004606124	Africa
Africa|hCoV-19/Kenya/C5811/2020|EPI ISL 568775|B.1.5|Kenya|2020-05-11	Africa|hCoV-19/South Africa/LR00107/2020|EPI ISL 514404|B.1.1.53|South Africa|2020-07-14	0.0003783626	Africa
Africa|hCoV-19/Kenya/C5813/2020|EPI ISL 568776|B.1|Kenya|2020-05-11	Africa|hCoV-19/South Africa/LR00107/2020|EPI ISL 514404|B.1.1.53|South Africa|2020-07-14	0.0003822406	Africa
Africa|hCoV-19/Kenya/C5835/2020|EPI ISL 568777|B.1.5|Kenya|2020-05-12	Africa|hCoV-19/South Africa/LR00107/2020|EPI ISL 514404|B.1.1.53|South Africa|2020-07-14	0.0004167134	Africa
Africa|hCoV-19/Kenya/C587/2020|EPI ISL 457912|B.1.5|Kenya|2020-04-11	Africa|hCoV-19/South Africa/LR00107/2020|EPI ISL 514404|B.1.1.53|South Africa|2020-07-14	0.0003879183	Africa
Africa|hCoV-19/Kenya/C589/2020|EPI ISL 457913|B.1.5|Kenya|2020-04-11	Africa|hCoV-19/South Africa/LR00107/2020|EPI ISL 514404|B.1.1.53|South Africa|2020-07-14	0.0003469174	Africa
Africa|hCoV-19/Kenya/C5902/2020|EPI ISL 568779|B.1.5|Kenya|2020-05-12	Africa|hCoV-19/South Africa/LR00107/2020|EPI ISL 514404|B.1.1.53|South Africa|2020-07-14	0.0003827593	Africa
Africa|hCoV-19/Kenya/C5911/2020|EPI ISL 568780|B.1.5|Kenya|2020-05-12	Africa|hCoV-19/South Africa/LR00107/2020|EPI ISL 514404|B.1.1.53|South Africa|2020-07-14	0.0003508976	Africa
Africa|hCoV-19/Kenya/C5914/2020|EPI ISL 568782|B.1.5|Kenya|2020-05-12	Africa|hCoV-19/South Africa/LR00107/2020|EPI ISL 514404|B.1.1.53|South Africa|2020-07-14	0.0004131757	Africa
Africa|hCoV-19/Kenya/C6186/2020|EPI ISL 568787|B.1.5|Kenya|2020-05-13	Africa|hCoV-19/South Africa/LR00107/2020|EPI ISL 514404|B.1.1.53|South Africa|2020-07-14	0.0004518314	Africa
Africa|hCoV-19/Kenya/C6255/2020|EPI ISL 568790|B.1.1.33|Kenya|2020-05-13	Africa|hCoV-19/South Africa/LR00107/2020|EPI ISL 514404|B.1.1.53|South Africa|2020-07-14	0.0004474652	Africa
Africa|hCoV-19/Kenya/C6298/2020|EPI ISL 568792|B.1|Kenya|2020-05-13	Africa|hCoV-19/South Africa/LR00107/2020|EPI ISL 514404|B.1.1.53|South Africa|2020-07-14	0.0003542281	Africa
Africa|hCoV-19/Kenya/C6369/2020|EPI ISL 568794|B.1|Kenya|2020-05-14	Africa|hCoV-19/South Africa/LR00107/2020|EPI ISL 514404|B.1.1.53|South Africa|2020-07-14	0.0004245097	Africa
Africa|hCoV-19/Kenya/C6380/2020|EPI ISL 568798|B.1.5|Kenya|2020-05-15	Africa|hCoV-19/South Africa/LR00107/2020|EPI ISL 514404|B.1.1.53|South Africa|2020-07-14	0.0003190843	Africa
Africa|hCoV-19/Kenya/C6384/2020|EPI ISL 568799|B.1|Kenya|2020-05-14	Africa|hCoV-19/South Africa/LR00107/2020|EPI ISL 514404|B.1.1.53|South Africa|2020-07-14	0.0003820851	Africa
Africa|hCoV-19/Kenya/C639/2020|EPI ISL 568703|B|Kenya|2020-04-14	Africa|hCoV-19/South Africa/LR00107/2020|EPI ISL 514404|B.1.1.53|South Africa|2020-07-14	0.0004955504	Africa
Africa|hCoV-19/Kenya/C6518/2020|EPI ISL 568803|B.1.5|Kenya|2020-05-14	Africa|hCoV-19/South Africa/LR00107/2020|EPI ISL 514404|B.1.1.53|South Africa|2020-07-14	0.0004590783	Africa
Africa|hCoV-19/Kenya/C6524/2020|EPI ISL 568805|A|Kenya|2020-05-14	Africa|hCoV-19/South Africa/LR00107/2020|EPI ISL 514404|B.1.1.53|South Africa|2020-07-14	0.0007343599	Africa
Africa|hCoV-19/Kenya/C656/2020|EPI ISL 457915|B.1.5|Kenya|2020-04-13	Africa|hCoV-19/South Africa/LR00107/2020|EPI ISL 514404|B.1.1.53|South Africa|2020-07-14	0.0004086042	Africa
Africa|hCoV-19/Kenya/C6564/2020|EPI ISL 568806|B.1.5|Kenya|2020-05-14	Africa|hCoV-19/South Africa/LR00107/2020|EPI ISL 514404|B.1.1.53|South Africa|2020-07-14	0.0004650433	Africa
Africa|hCoV-19/Kenya/C6878/2020|EPI ISL 568813|B.1.1|Kenya|2020-05-15	Africa|hCoV-19/South Africa/LR00107/2020|EPI ISL 514404|B.1.1.53|South Africa|2020-07-14	0.0002506715	Africa
Africa|hCoV-19/Kenya/C6914/2020|EPI ISL 568817|B.1|Kenya|2020-05-15	Africa|hCoV-19/South Africa/LR00107/2020|EPI ISL 514404|B.1.1.53|South Africa|2020-07-14	0.0004913663	Africa
Africa|hCoV-19/Kenya/C7081/2020|EPI ISL 568824|B.1.5|Kenya|2020-05-16	Africa|hCoV-19/South Africa/LR00107/2020|EPI ISL 514404|B.1.1.53|South Africa|2020-07-14	0.0003611160	Africa
Africa|hCoV-19/Kenya/C713/2020|EPI ISL 457920|B.1.5|Kenya|2020-04-14	Africa|hCoV-19/South Africa/LR00107/2020|EPI ISL 514404|B.1.1.53|South Africa|2020-07-14	0.0003745279	Africa
Africa|hCoV-19/Kenya/C7579/2020|EPI ISL 568842|A|Kenya|2020-05-16	Africa|hCoV-19/South Africa/LR00107/2020|EPI ISL 514404|B.1.1.53|South Africa|2020-07-14	0.0007363531	Africa
Africa|hCoV-19/Kenya/C7605/2020|EPI ISL 568847|A|Kenya|2020-05-16	Africa|hCoV-19/South Africa/LR00107/2020|EPI ISL 514404|B.1.1.53|South Africa|2020-07-14	0.0007222570	Africa
Africa|hCoV-19/Kenya/C787/2020|EPI ISL 457921|B.1.5|Kenya|2020-04-15	Africa|hCoV-19/South Africa/LR00107/2020|EPI ISL 514404|B.1.1.53|South Africa|2020-07-14	0.0003404583	Africa
Africa|hCoV-19/Kenya/C7949/2020|EPI ISL 568852|B.1|Kenya|2020-05-18	Africa|hCoV-19/South Africa/LR00107/2020|EPI ISL 514404|B.1.1.53|South Africa|2020-07-14	0.0004923441	Africa
Africa|hCoV-19/Kenya/C815/2020|EPI ISL 568706|B.1|Kenya|2020-04-16	Africa|hCoV-19/South Africa/LR00107/2020|EPI ISL 514404|B.1.1.53|South Africa|2020-07-14	0.0004211862	Africa
Africa|hCoV-19/Kenya/C8240/2020|EPI ISL 568855|B.1.5|Kenya|2020-05-19	Africa|hCoV-19/South Africa/LR00107/2020|EPI ISL 514404|B.1.1.53|South Africa|2020-07-14	0.0004237298	Africa
Africa|hCoV-19/Kenya/C926/2020|EPI ISL 457928|B.1.5|Kenya|2020-04-17	Africa|hCoV-19/South Africa/LR00107/2020|EPI ISL 514404|B.1.1.53|South Africa|2020-07-14	0.0003767598	Africa
Africa|hCoV-19/Kenya/D5/2020|EPI ISL 457999|B.1|Kenya|2020-05-22	Africa|hCoV-19/South Africa/LR00107/2020|EPI ISL 514404|B.1.1.53|South Africa|2020-07-14	0.0006256844	Africa
Africa|hCoV-19/Kenya/D6/2020|EPI ISL 458000|B.40|Kenya|2020-03-17	Africa|hCoV-19/South Africa/LR00107/2020|EPI ISL 514404|B.1.1.53|South Africa|2020-07-14	0.0007523427	Africa
Africa|hCoV-19/Kenya/NIC 059/2020|EPI ISL 457827|B.40|Kenya|2020-03	Africa|hCoV-19/South Africa/LR00107/2020|EPI ISL 514404|B.1.1.53|South Africa|2020-07-14	0.0006880369	Africa
Africa|hCoV-19/Kenya/NIC 084/2020|EPI ISL 457828|B|Kenya|2020-03	Africa|hCoV-19/South Africa/LR00107/2020|EPI ISL 514404|B.1.1.53|South Africa|2020-07-14	0.0006470781	Africa
Africa|hCoV-19/Kenya/NIC 087/2020|EPI ISL 457829|B.1.1.20|Kenya|2020-03	Africa|hCoV-19/South Africa/LR00107/2020|EPI ISL 514404|B.1.1.53|South Africa|2020-07-14	0.0002744132	Africa
Africa|hCoV-19/Kenya/NIC 089/2020|EPI ISL 457830|B.1.1.20|Kenya|2020-03	Africa|hCoV-19/South Africa/LR00107/2020|EPI ISL 514404|B.1.1.53|South Africa|2020-07-14	0.0002845829	Africa
Africa|hCoV-19/Kenya/NIC 168/2020|EPI ISL 457832|B.1.255|Kenya|2020-03	Africa|hCoV-19/South Africa/LR00107/2020|EPI ISL 514404|B.1.1.53|South Africa|2020-07-14	0.0004208630	Africa
Africa|hCoV-19/Kenya/NIC 187/2020|EPI ISL 457833|B.1.5|Kenya|2020-03-20	Africa|hCoV-19/South Africa/LR00107/2020|EPI ISL 514404|B.1.1.53|South Africa|2020-07-14	0.0004085765	Africa
Africa|hCoV-19/Kenya/NIC 196/2020|EPI ISL 457834|B.1.1|Kenya|2020-03-21	Africa|hCoV-19/South Africa/LR00107/2020|EPI ISL 514404|B.1.1.53|South Africa|2020-07-14	0.0002470280	Africa
Africa|hCoV-19/Kenya/NIC 248/2020|EPI ISL 457836|B.40|Kenya|2020-03-23	Africa|hCoV-19/South Africa/LR00107/2020|EPI ISL 514404|B.1.1.53|South Africa|2020-07-14	0.0006248815	Africa
Africa|hCoV-19/Kenya/NIC 266/2020|EPI ISL 457838|B.6|Kenya|2020-03-24	Africa|hCoV-19/South Africa/LR00107/2020|EPI ISL 514404|B.1.1.53|South Africa|2020-07-14	0.0007214507	Africa
Africa|hCoV-19/Kenya/NIC 492/2020|EPI ISL 457840|B.1.5|Kenya|2020-03	Africa|hCoV-19/South Africa/LR00107/2020|EPI ISL 514404|B.1.1.53|South Africa|2020-07-14	0.0003503814	Africa
Africa|hCoV-19/Kenya/NIC 512/2020|EPI ISL 457841|B.1.5|Kenya|2020-03	Africa|hCoV-19/South Africa/LR00107/2020|EPI ISL 514404|B.1.1.53|South Africa|2020-07-14	0.0003501238	Africa
Africa|hCoV-19/Kenya/NIC 569/2020|EPI ISL 457843|B.1.1|Kenya|2020-03-29	Africa|hCoV-19/South Africa/LR00107/2020|EPI ISL 514404|B.1.1.53|South Africa|2020-07-14	0.0002723305	Africa
Africa|hCoV-19/Kenya/NIC 593/2020|EPI ISL 457844|B.1.1.316|Kenya|2020-03-29	Africa|hCoV-19/South Africa/LR00107/2020|EPI ISL 514404|B.1.1.53|South Africa|2020-07-14	0.0002779787	Africa
Africa|hCoV-19/Kenya/S052/2020|EPI ISL 457932|B.4|Kenya|2020-03-14	Africa|hCoV-19/South Africa/LR00107/2020|EPI ISL 514404|B.1.1.53|South Africa|2020-07-14	0.0008319312	Africa
Africa|hCoV-19/Kenya/S109/2020|EPI ISL 457933|B.4|Kenya|2020-03-23	Africa|hCoV-19/South Africa/LR00107/2020|EPI ISL 514404|B.1.1.53|South Africa|2020-07-14	0.0008008138	Africa
Africa|hCoV-19/Kenya/S299/2020|EPI ISL 457934|B.1.1.1|Kenya|2020-03-29	Africa|hCoV-19/South Africa/LR00107/2020|EPI ISL 514404|B.1.1.53|South Africa|2020-07-14	0.0004127962	Africa
Africa|hCoV-19/Madagascar/IP-01650/2020|EPI ISL 508862|B.1|Madagascar|2020-03-20	Africa|hCoV-19/South Africa/LR00107/2020|EPI ISL 514404|B.1.1.53|South Africa|2020-07-14	0.0004426425	Africa
Africa|hCoV-19/Madagascar/IP-01861/2020|EPI ISL 508863|B.1|Madagascar|2020-03-22	Africa|hCoV-19/South Africa/LR00107/2020|EPI ISL 514404|B.1.1.53|South Africa|2020-07-14	0.0004426424	Africa
Africa|hCoV-19/Mali/M002593/2020|EPI ISL 487446|A|Mali|2020-04-06	Africa|hCoV-19/South Africa/LR00107/2020|EPI ISL 514404|B.1.1.53|South Africa|2020-07-14	0.0007152062	Africa
Africa|hCoV-19/Mali/M002615/2020|EPI ISL 487447|A|Mali|2020-04-06	Africa|hCoV-19/South Africa/LR00107/2020|EPI ISL 514404|B.1.1.53|South Africa|2020-07-14	0.0006812044	Africa
Africa|hCoV-19/Mali/M002616/2020|EPI ISL 487448|A|Mali|2020-04-06	Africa|hCoV-19/South Africa/LR00107/2020|EPI ISL 514404|B.1.1.53|South Africa|2020-07-14	0.0006483387	Africa
Africa|hCoV-19/Mali/M002618/2020|EPI ISL 487449|A|Mali|2020-04-06	Africa|hCoV-19/South Africa/LR00107/2020|EPI ISL 514404|B.1.1.53|South Africa|2020-07-14	0.0007152089	Africa
Africa|hCoV-19/Mali/M002644/2020|EPI ISL 487450|A|Mali|2020-04-08	Africa|hCoV-19/South Africa/LR00107/2020|EPI ISL 514404|B.1.1.53|South Africa|2020-07-14	0.0007493327	Africa
Africa|hCoV-19/Mali/M002659/2020|EPI ISL 487451|A|Mali|2020-04-09	Africa|hCoV-19/South Africa/LR00107/2020|EPI ISL 514404|B.1.1.53|South Africa|2020-07-14	0.0006811348	Africa
Africa|hCoV-19/Mali/M002663/2020|EPI ISL 487452|A|Mali|2020-04-09	Africa|hCoV-19/South Africa/LR00107/2020|EPI ISL 514404|B.1.1.53|South Africa|2020-07-14	0.0007833531	Africa
Africa|hCoV-19/Mali/M002667/2020|EPI ISL 487453|B.1|Mali|2020-04-10	Africa|hCoV-19/South Africa/LR00107/2020|EPI ISL 514404|B.1.1.53|South Africa|2020-07-14	0.0004426424	Africa
Africa|hCoV-19/Mali/M002672/2020|EPI ISL 487454|B|Mali|2020-04-10	Africa|hCoV-19/South Africa/LR00107/2020|EPI ISL 514404|B.1.1.53|South Africa|2020-07-14	0.0006131570	Africa
Africa|hCoV-19/Mali/M002673/2020|EPI ISL 487455|B.1|Mali|2020-04-10	Africa|hCoV-19/South Africa/LR00107/2020|EPI ISL 514404|B.1.1.53|South Africa|2020-07-14	0.0004426335	Africa
Africa|hCoV-19/Mali/M002675/2020|EPI ISL 487456|A|Mali|2020-04-10	Africa|hCoV-19/South Africa/LR00107/2020|EPI ISL 514404|B.1.1.53|South Africa|2020-07-14	0.0006811348	Africa
Africa|hCoV-19/Mali/M002698/2020|EPI ISL 487457|A|Mali|2020-04-12	Africa|hCoV-19/South Africa/LR00107/2020|EPI ISL 514404|B.1.1.53|South Africa|2020-07-14	0.0006478214	Africa
Africa|hCoV-19/Mali/M002700/2020|EPI ISL 487458|B.1|Mali|2020-04-12	Africa|hCoV-19/South Africa/LR00107/2020|EPI ISL 514404|B.1.1.53|South Africa|2020-07-14	0.0005812562	Africa
Africa|hCoV-19/Mali/M002703/2020|EPI ISL 487459|B.1|Mali|2020-04-12	Africa|hCoV-19/South Africa/LR00107/2020|EPI ISL 514404|B.1.1.53|South Africa|2020-07-14	0.0005107517	Africa
Africa|hCoV-19/Mali/M002704/2020|EPI ISL 487460|A|Mali|2020-04-12	Africa|hCoV-19/South Africa/LR00107/2020|EPI ISL 514404|B.1.1.53|South Africa|2020-07-14	0.0006129692	Africa
Africa|hCoV-19/Mali/M002707/2020|EPI ISL 487461|A|Mali|2020-04-12	Africa|hCoV-19/South Africa/LR00107/2020|EPI ISL 514404|B.1.1.53|South Africa|2020-07-14	0.0007833877	Africa
Africa|hCoV-19/Mali/M002758/2020|EPI ISL 487462|B.1|Mali|2020-04-13	Africa|hCoV-19/South Africa/LR00107/2020|EPI ISL 514404|B.1.1.53|South Africa|2020-07-14	0.0005448742	Africa
Africa|hCoV-19/Mali/M002823/2020|EPI ISL 487463|A|Mali|2020-04-14	Africa|hCoV-19/South Africa/LR00107/2020|EPI ISL 514404|B.1.1.53|South Africa|2020-07-14	0.0007151891	Africa
Africa|hCoV-19/Mali/M002824/2020|EPI ISL 487464|B.1.3|Mali|2020-04-14	Africa|hCoV-19/South Africa/LR00107/2020|EPI ISL 514404|B.1.1.53|South Africa|2020-07-14	0.0005448481	Africa
Africa|hCoV-19/Mali/M002826/2020|EPI ISL 487465|A|Mali|2020-04-14	Africa|hCoV-19/South Africa/LR00107/2020|EPI ISL 514404|B.1.1.53|South Africa|2020-07-14	0.0006470648	Africa
Africa|hCoV-19/Mali/M002830/2020|EPI ISL 487466|B.1.275|Mali|2020-04-14	Africa|hCoV-19/South Africa/LR00107/2020|EPI ISL 514404|B.1.1.53|South Africa|2020-07-14	0.0005108072	Africa
Africa|hCoV-19/Morocco/15N/2020|EPI ISL 458150|B.1.1|Morocco|2020-05-15	Africa|hCoV-19/South Africa/LR00107/2020|EPI ISL 514404|B.1.1.53|South Africa|2020-07-14	0.0005455037	Africa
Africa|hCoV-19/Morocco/6887/2020|EPI ISL 459965|B.1.1|Morocco|2020-03-03	Africa|hCoV-19/South Africa/LR00107/2020|EPI ISL 514404|B.1.1.53|South Africa|2020-07-14	0.0002382843	Africa
Africa|hCoV-19/Morocco/6888/2020|EPI ISL 459966|B.1.1|Morocco|2020-03-15	Africa|hCoV-19/South Africa/LR00107/2020|EPI ISL 514404|B.1.1.53|South Africa|2020-07-14	0.0003404351	Africa
Africa|hCoV-19/Morocco/6889/2020|EPI ISL 459967|B.1.5|Morocco|2020-03-15	Africa|hCoV-19/South Africa/LR00107/2020|EPI ISL 514404|B.1.1.53|South Africa|2020-07-14	0.0003436399	Africa
Africa|hCoV-19/Morocco/6890/2020|EPI ISL 459968|B.1.5|Morocco|2020-03-17	Africa|hCoV-19/South Africa/LR00107/2020|EPI ISL 514404|B.1.1.53|South Africa|2020-07-14	0.0004111840	Africa
Africa|hCoV-19/Morocco/6891/2020|EPI ISL 459969|B.1.255|Morocco|2020-03-20	Africa|hCoV-19/South Africa/LR00107/2020|EPI ISL 514404|B.1.1.53|South Africa|2020-07-14	0.0004130132	Africa
Africa|hCoV-19/Morocco/6892/2020|EPI ISL 459970|B.1.5|Morocco|2020-03-17	Africa|hCoV-19/South Africa/LR00107/2020|EPI ISL 514404|B.1.1.53|South Africa|2020-07-14	0.0004132507	Africa
Africa|hCoV-19/Morocco/6893/2020|EPI ISL 459971|B.1.153|Morocco|2020-03-18	Africa|hCoV-19/South Africa/LR00107/2020|EPI ISL 514404|B.1.1.53|South Africa|2020-07-14	0.0005466887	Africa
Africa|hCoV-19/Morocco/6894/2020|EPI ISL 459972|B.1|Morocco|2020-03-20	Africa|hCoV-19/South Africa/LR00107/2020|EPI ISL 514404|B.1.1.53|South Africa|2020-07-14	0.0005448482	Africa
Africa|hCoV-19/Morocco/6895/2020|EPI ISL 459973|B.1.1|Morocco|2020-03-20	Africa|hCoV-19/South Africa/LR00107/2020|EPI ISL 514404|B.1.1.53|South Africa|2020-07-14	0.0002723305	Africa
Africa|hCoV-19/Morocco/6897/2020|EPI ISL 459975|B.1.5|Morocco|2020-03-21	Africa|hCoV-19/South Africa/LR00107/2020|EPI ISL 514404|B.1.1.53|South Africa|2020-07-14	0.0004085903	Africa
Africa|hCoV-19/Morocco/6898/2020|EPI ISL 459976|B.1|Morocco|2020-03-16	Africa|hCoV-19/South Africa/LR00107/2020|EPI ISL 514404|B.1.1.53|South Africa|2020-07-14	0.0004767437	Africa
Africa|hCoV-19/Morocco/6899/2020|EPI ISL 459977|B.1.1|Morocco|2020-04-21	Africa|hCoV-19/South Africa/LR00107/2020|EPI ISL 514404|B.1.1.53|South Africa|2020-07-14	0.0002723425	Africa
Africa|hCoV-19/Morocco/6900/2020|EPI ISL 459978|B.1.1.247|Morocco|2020-04-20	Africa|hCoV-19/South Africa/LR00107/2020|EPI ISL 514404|B.1.1.53|South Africa|2020-07-14	0.0003745104	Africa
Africa|hCoV-19/Morocco/6901/2020|EPI ISL 459979|B.1|Morocco|2020-04-19	Africa|hCoV-19/South Africa/LR00107/2020|EPI ISL 514404|B.1.1.53|South Africa|2020-07-14	0.0004767016	Africa
Africa|hCoV-19/Morocco/6902/2020|EPI ISL 459980|B.1.1|Morocco|2020-04-19	Africa|hCoV-19/South Africa/LR00107/2020|EPI ISL 514404|B.1.1.53|South Africa|2020-07-14	0.0004085652	Africa
Africa|hCoV-19/Morocco/6903/2020|EPI ISL 459981|B.1|Morocco|2020-04-19	Africa|hCoV-19/South Africa/LR00107/2020|EPI ISL 514404|B.1.1.53|South Africa|2020-07-14	0.0006130063	Africa
Africa|hCoV-19/Morocco/6904/2020|EPI ISL 459982|B.1|Morocco|2020-04-18	Africa|hCoV-19/South Africa/LR00107/2020|EPI ISL 514404|B.1.1.53|South Africa|2020-07-14	0.0005789407	Africa
Africa|hCoV-19/Morocco/6905/2020|EPI ISL 459983|B.1.1|Morocco|2020-04-21	Africa|hCoV-19/South Africa/LR00107/2020|EPI ISL 514404|B.1.1.53|South Africa|2020-07-14	0.0003404570	Africa
Africa|hCoV-19/Morocco/6906/2020|EPI ISL 459984|B.1.1|Morocco|2020-04-06	Africa|hCoV-19/South Africa/LR00107/2020|EPI ISL 514404|B.1.1.53|South Africa|2020-07-14	0.0002382843	Africa
Africa|hCoV-19/Morocco/AZ183/2020|EPI ISL 476026|B.1.1|Morocco|2020-05-11	Africa|hCoV-19/South Africa/LR00107/2020|EPI ISL 514404|B.1.1.53|South Africa|2020-07-14	0.0004426408	Africa
Africa|hCoV-19/Morocco/CA24/2020|EPI ISL 476025|B.1.1|Morocco|2020-05-02	Africa|hCoV-19/South Africa/LR00107/2020|EPI ISL 514404|B.1.1.53|South Africa|2020-07-14	0.0005789445	Africa
Africa|hCoV-19/Morocco/HMIMV-Rabat102-03/2020|EPI ISL 471456|B.1|Morocco|2020-03-31	Africa|hCoV-19/South Africa/LR00107/2020|EPI ISL 514404|B.1.1.53|South Africa|2020-07-14	0.0005789385	Africa
Africa|hCoV-19/Morocco/HMIMV-Rabat1025-04/2020|EPI ISL 471457|B.1|Morocco|2020-04-13	Africa|hCoV-19/South Africa/LR00107/2020|EPI ISL 514404|B.1.1.53|South Africa|2020-07-14	0.0005107969	Africa
Africa|hCoV-19/Morocco/HMIMV-Rabat1429-04/2020|EPI ISL 471458|B.1|Morocco|2020-04-19	Africa|hCoV-19/South Africa/LR00107/2020|EPI ISL 514404|B.1.1.53|South Africa|2020-07-14	0.0006130356	Africa
Africa|hCoV-19/Morocco/HMIMV-Rabat1435-04/2020|EPI ISL 471459|B.1|Morocco|2020-04-19	Africa|hCoV-19/South Africa/LR00107/2020|EPI ISL 514404|B.1.1.53|South Africa|2020-07-14	0.0004767130	Africa
Africa|hCoV-19/Morocco/HMIMV-Rabat1462-04/2020|EPI ISL 471460|B.1|Morocco|2020-04-19	Africa|hCoV-19/South Africa/LR00107/2020|EPI ISL 514404|B.1.1.53|South Africa|2020-07-14	0.0005789407	Africa
Africa|hCoV-19/Morocco/OUA677-19/2020|EPI ISL 451400|B.1.5|Morocco|2020-04-23	Africa|hCoV-19/South Africa/LR00107/2020|EPI ISL 514404|B.1.1.53|South Africa|2020-07-14	0.0004767340	Africa
Africa|hCoV-19/Morocco/RA85/2020|EPI ISL 467299|B.1|Morocco|2020-05-21	Africa|hCoV-19/South Africa/LR00107/2020|EPI ISL 514404|B.1.1.53|South Africa|2020-07-14	0.0009540237	Africa
Africa|hCoV-19/Morocco/RMPS-01/2020|EPI ISL 469017|B.1|Morocco|2020-04-13	Africa|hCoV-19/South Africa/LR00107/2020|EPI ISL 514404|B.1.1.53|South Africa|2020-07-14	0.0004426425	Africa
Africa|hCoV-19/Morocco/RMPS-02/2020|EPI ISL 469049|B.1|Morocco|2020-03-30	Africa|hCoV-19/South Africa/LR00107/2020|EPI ISL 514404|B.1.1.53|South Africa|2020-07-14	0.0004426620	Africa
Africa|hCoV-19/Morocco/RMPS-03/2020|EPI ISL 469051|B.1|Morocco|2020-04-03	Africa|hCoV-19/South Africa/LR00107/2020|EPI ISL 514404|B.1.1.53|South Africa|2020-07-14	0.0005448481	Africa
Africa|hCoV-19/Morocco/RMPS-04/2020|EPI ISL 469052|B.1|Morocco|2020-03-30	Africa|hCoV-19/South Africa/LR00107/2020|EPI ISL 514404|B.1.1.53|South Africa|2020-07-14	0.0004426425	Africa
Africa|hCoV-19/Morocco/RMPS-05/2020|EPI ISL 469053|B.1|Morocco|2020-03-30	Africa|hCoV-19/South Africa/LR00107/2020|EPI ISL 514404|B.1.1.53|South Africa|2020-07-14	0.0004085847	Africa
Africa|hCoV-19/Morocco/RMPS-06/2020|EPI ISL 469054|B.1|Morocco|2020-04-01	Africa|hCoV-19/South Africa/LR00107/2020|EPI ISL 514404|B.1.1.53|South Africa|2020-07-14	0.0004426424	Africa
Africa|hCoV-19/Morocco/RMPS-12/2020|EPI ISL 482737|B.1.1|Morocco|2020-05-08	Africa|hCoV-19/South Africa/LR00107/2020|EPI ISL 514404|B.1.1.53|South Africa|2020-07-14	0.0004505662	Africa
Africa|hCoV-19/Morocco/RMPS-13/2020|EPI ISL 482738|B.1|Morocco|2020-04-10	Africa|hCoV-19/South Africa/LR00107/2020|EPI ISL 514404|B.1.1.53|South Africa|2020-07-14	0.0004505413	Africa
Africa|hCoV-19/Morocco/RMPS-14/2020|EPI ISL 482739|B.1|Morocco|2020-04-22	Africa|hCoV-19/South Africa/LR00107/2020|EPI ISL 514404|B.1.1.53|South Africa|2020-07-14	0.0004596195	Africa
Africa|hCoV-19/Morocco/refstage1/2020|EPI ISL 476559|B.1.5|Morocco|2020-02-27	Africa|hCoV-19/South Africa/LR00107/2020|EPI ISL 514404|B.1.1.53|South Africa|2020-07-14	0.0003404584	Africa
Africa|hCoV-19/Nigeria/AB03-CV135/2020|EPI ISL 527872|B.1.5|Nigeria|2020-05-12	Africa|hCoV-19/South Africa/LR00107/2020|EPI ISL 514404|B.1.1.53|South Africa|2020-07-14	0.0004819019	Africa
Africa|hCoV-19/Nigeria/ED01-CV155/2020|EPI ISL 527873|B.40|Nigeria|2020-02-21	Africa|hCoV-19/South Africa/LR00107/2020|EPI ISL 514404|B.1.1.53|South Africa|2020-07-14	0.0007493267	Africa
Africa|hCoV-19/Nigeria/ED02-CV156/2020|EPI ISL 527874|B.40|Nigeria|2020-03-23	Africa|hCoV-19/South Africa/LR00107/2020|EPI ISL 514404|B.1.1.53|South Africa|2020-07-14	0.0006470779	Africa
Africa|hCoV-19/Nigeria/ED03-CV157/2020|EPI ISL 527875|B.40|Nigeria|2020-03-26	Africa|hCoV-19/South Africa/LR00107/2020|EPI ISL 514404|B.1.1.53|South Africa|2020-07-14	0.0008081505	Africa
Africa|hCoV-19/Nigeria/ED04-CV158/2020|EPI ISL 527876|A|Nigeria|2020-03-25	Africa|hCoV-19/South Africa/LR00107/2020|EPI ISL 514404|B.1.1.53|South Africa|2020-07-14	0.0006811486	Africa
Africa|hCoV-19/Nigeria/ED06-CV159/2020|EPI ISL 527877|A|Nigeria|2020-03-25	Africa|hCoV-19/South Africa/LR00107/2020|EPI ISL 514404|B.1.1.53|South Africa|2020-07-14	0.0007038940	Africa
Africa|hCoV-19/Nigeria/ED07-CV160/2020|EPI ISL 527878|B.40|Nigeria|2020-03-31	Africa|hCoV-19/South Africa/LR00107/2020|EPI ISL 514404|B.1.1.53|South Africa|2020-07-14	0.0007834882	Africa
Africa|hCoV-19/Nigeria/ED1010-CV215/2020|EPI ISL 527879|B.1.1.229|Nigeria|2020-05-04	Africa|hCoV-19/South Africa/LR00107/2020|EPI ISL 514404|B.1.1.53|South Africa|2020-07-14	0.0003063854	Africa
Africa|hCoV-19/Nigeria/ED18-CV161/2020|EPI ISL 527880|B.1.5|Nigeria|2020-03-25	Africa|hCoV-19/South Africa/LR00107/2020|EPI ISL 514404|B.1.1.53|South Africa|2020-07-14	0.0003753717	Africa
Africa|hCoV-19/Nigeria/ED20-CV162/2020|EPI ISL 527881|B.1|Nigeria|2020-03-30	Africa|hCoV-19/South Africa/LR00107/2020|EPI ISL 514404|B.1.1.53|South Africa|2020-07-14	0.0004426425	Africa
Africa|hCoV-19/Nigeria/ED25-CV163/2020|EPI ISL 527882|B.1.5|Nigeria|2020-05-09	Africa|hCoV-19/South Africa/LR00107/2020|EPI ISL 514404|B.1.1.53|South Africa|2020-07-14	0.0003745118	Africa
Africa|hCoV-19/Nigeria/ED32-CV164/2020|EPI ISL 527883|B.1.5|Nigeria|2020-05-18	Africa|hCoV-19/South Africa/LR00107/2020|EPI ISL 514404|B.1.1.53|South Africa|2020-07-14	0.0003778520	Africa
Africa|hCoV-19/Nigeria/ED46-CV165/2020|EPI ISL 527884|B.1.1.229|Nigeria|2020-04-24	Africa|hCoV-19/South Africa/LR00107/2020|EPI ISL 514404|B.1.1.53|South Africa|2020-07-14	0.0003745042	Africa
Africa|hCoV-19/Nigeria/ED48-CV193/2020|EPI ISL 527885|B.1.5|Nigeria|2020-04-26	Africa|hCoV-19/South Africa/LR00107/2020|EPI ISL 514404|B.1.1.53|South Africa|2020-07-14	0.0003488284	Africa
Africa|hCoV-19/Nigeria/EK025-CV58/2020|EPI ISL 487098|B.1.1.71|Nigeria|2020-04-19	Africa|hCoV-19/South Africa/LR00107/2020|EPI ISL 514404|B.1.1.53|South Africa|2020-07-14	0.0003836545	Africa
Africa|hCoV-19/Nigeria/EK084-CV50/2020|EPI ISL 487105|B.1.1.71|Nigeria|2020-04-23	Africa|hCoV-19/South Africa/LR00107/2020|EPI ISL 514404|B.1.1.53|South Africa|2020-07-14	0.0003745017	Africa
Africa|hCoV-19/Nigeria/EK220-CV54/2020|EPI ISL 487102|B.1.1|Nigeria|2020-05-14	Africa|hCoV-19/South Africa/LR00107/2020|EPI ISL 514404|B.1.1.53|South Africa|2020-07-14	0.0003408610	Africa
Africa|hCoV-19/Nigeria/EK254-CV60/2020|EPI ISL 487096|B.1.1|Nigeria|2020-05-19	Africa|hCoV-19/South Africa/LR00107/2020|EPI ISL 514404|B.1.1.53|South Africa|2020-07-14	0.0003149284	Africa
Africa|hCoV-19/Nigeria/EK291-CV115/2020|EPI ISL 527887|B.1.1|Nigeria|2020-06-02	Africa|hCoV-19/South Africa/LR00107/2020|EPI ISL 514404|B.1.1.53|South Africa|2020-07-14	0.0003745269	Africa
Africa|hCoV-19/Nigeria/KW017-CV24/2020|EPI ISL 455362|B.1.255|Nigeria|2020-04-10	Africa|hCoV-19/South Africa/LR00107/2020|EPI ISL 514404|B.1.1.53|South Africa|2020-07-14	0.0004767226	Africa
Africa|hCoV-19/Nigeria/KW298-CV48/2020|EPI ISL 487107|A|Nigeria|2020-05-08	Africa|hCoV-19/South Africa/LR00107/2020|EPI ISL 514404|B.1.1.53|South Africa|2020-07-14	0.0007492968	Africa
Africa|hCoV-19/Nigeria/KW326-CV52/2020|EPI ISL 487103|B.1.1|Nigeria|2020-05-09	Africa|hCoV-19/South Africa/LR00107/2020|EPI ISL 514404|B.1.1.53|South Africa|2020-07-14	0.0003080978	Africa
Africa|hCoV-19/Nigeria/Lagos01/2020|EPI ISL 413550|B.1.1|Nigeria|2020-02-27	Africa|hCoV-19/South Africa/LR00107/2020|EPI ISL 514404|B.1.1.53|South Africa|2020-07-14	0.0002758101	Africa
Africa|hCoV-19/Nigeria/NG57752/2020|EPI ISL 462992|B.1.1|Nigeria|2020-03	Africa|hCoV-19/South Africa/LR00107/2020|EPI ISL 514404|B.1.1.53|South Africa|2020-07-14	0.0003067611	Africa
Africa|hCoV-19/Nigeria/OG007-CV22/2020|EPI ISL 455412|B.40|Nigeria|2020-03-29	Africa|hCoV-19/South Africa/LR00107/2020|EPI ISL 514404|B.1.1.53|South Africa|2020-07-14	0.0006811786	Africa
Africa|hCoV-19/Nigeria/ON191-CV49/2020|EPI ISL 487106|B.1.246|Nigeria|2020-06-30	Africa|hCoV-19/South Africa/LR00107/2020|EPI ISL 514404|B.1.1.53|South Africa|2020-07-14	0.0005475139	Africa
Africa|hCoV-19/Nigeria/ON505-CV43/2020|EPI ISL 487112|B.1.246|Nigeria|2020-05-24	Africa|hCoV-19/South Africa/LR00107/2020|EPI ISL 514404|B.1.1.53|South Africa|2020-07-14	0.0006129793	Africa
Africa|hCoV-19/Nigeria/ON507-CV44/2020|EPI ISL 487111|B.1.1.10|Nigeria|2020-05-24	Africa|hCoV-19/South Africa/LR00107/2020|EPI ISL 514404|B.1.1.53|South Africa|2020-07-14	0.0004090763	Africa
Africa|hCoV-19/Nigeria/ON595-CV121/2020|EPI ISL 527888|B.1.1.90|Nigeria|2020-06-03	Africa|hCoV-19/South Africa/LR00107/2020|EPI ISL 514404|B.1.1.53|South Africa|2020-07-14	0.0004085749	Africa
Africa|hCoV-19/Nigeria/ON705-CV153/2020|EPI ISL 527889|B.1.1.1|Nigeria|2020-06-09	Africa|hCoV-19/South Africa/LR00107/2020|EPI ISL 514404|B.1.1.53|South Africa|2020-07-14	0.0005107396	Africa
Africa|hCoV-19/Nigeria/ON752-CV144/2020|EPI ISL 527890|B.1|Nigeria|2020-06-11	Africa|hCoV-19/South Africa/LR00107/2020|EPI ISL 514404|B.1.1.53|South Africa|2020-07-14	0.0005793272	Africa
Africa|hCoV-19/Nigeria/ON920-CV152/2020|EPI ISL 527891|B.1.1.220|Nigeria|2020-06-16	Africa|hCoV-19/South Africa/LR00107/2020|EPI ISL 514404|B.1.1.53|South Africa|2020-07-14	0.0004090483	Africa
Africa|hCoV-19/Nigeria/ON969-CV145/2020|EPI ISL 527892|B.1.1|Nigeria|2020-06-17	Africa|hCoV-19/South Africa/LR00107/2020|EPI ISL 514404|B.1.1.53|South Africa|2020-07-14	0.0004086012	Africa
Africa|hCoV-19/Nigeria/OS016-CV3/2020|EPI ISL 455413|B.40|Nigeria|2020-03-27	Africa|hCoV-19/South Africa/LR00107/2020|EPI ISL 514404|B.1.1.53|South Africa|2020-07-14	0.0006148234	Africa
Africa|hCoV-19/Nigeria/OS030-CV5/2020|EPI ISL 455415|A|Nigeria|2020-03-29	Africa|hCoV-19/South Africa/LR00107/2020|EPI ISL 514404|B.1.1.53|South Africa|2020-07-14	0.0008475011	Africa
Africa|hCoV-19/Nigeria/OS055-CV8/2020|EPI ISL 455418|A|Nigeria|2020-03-29	Africa|hCoV-19/South Africa/LR00107/2020|EPI ISL 514404|B.1.1.53|South Africa|2020-07-14	0.0008045942	Africa
Africa|hCoV-19/Nigeria/OS060-CV9/2020|EPI ISL 455419|B.1|Nigeria|2020-03-29	Africa|hCoV-19/South Africa/LR00107/2020|EPI ISL 514404|B.1.1.53|South Africa|2020-07-14	0.0005839249	Africa
Africa|hCoV-19/Nigeria/OS070-CV11/2020|EPI ISL 455422|A|Nigeria|2020-03-29	Africa|hCoV-19/South Africa/LR00107/2020|EPI ISL 514404|B.1.1.53|South Africa|2020-07-14	0.0008174838	Africa
Africa|hCoV-19/Nigeria/OS085-CV14/2020|EPI ISL 455424|A|Nigeria|2020-03-29	Africa|hCoV-19/South Africa/LR00107/2020|EPI ISL 514404|B.1.1.53|South Africa|2020-07-14	0.0007152378	Africa
Africa|hCoV-19/Nigeria/OS125-CV20/2020|EPI ISL 455427|A|Nigeria|2020-03-29	Africa|hCoV-19/South Africa/LR00107/2020|EPI ISL 514404|B.1.1.53|South Africa|2020-07-14	0.0008153155	Africa
Africa|hCoV-19/Nigeria/OS294-CV42/2020|EPI ISL 487113|B.1.5|Nigeria|2020-04-23	Africa|hCoV-19/South Africa/LR00107/2020|EPI ISL 514404|B.1.1.53|South Africa|2020-07-14	0.0004426521	Africa
Africa|hCoV-19/Nigeria/OS524-CV45/2020|EPI ISL 487110|B.1.22|Nigeria|2020-05-11	Africa|hCoV-19/South Africa/LR00107/2020|EPI ISL 514404|B.1.1.53|South Africa|2020-07-14	0.0005448481	Africa
Africa|hCoV-19/Nigeria/OS589-CV46/2020|EPI ISL 487109|B.1.22|Nigeria|2020-05-29	Africa|hCoV-19/South Africa/LR00107/2020|EPI ISL 514404|B.1.1.53|South Africa|2020-07-14	0.0005791160	Africa
Africa|hCoV-19/Nigeria/OY008-CV29/2020|EPI ISL 455429|B.1|Nigeria|2020-03-27	Africa|hCoV-19/South Africa/LR00107/2020|EPI ISL 514404|B.1.1.53|South Africa|2020-07-14	0.0004426425	Africa
Africa|hCoV-19/Nigeria/OY045A-CV35/2020|EPI ISL 455431|B.40|Nigeria|2020-04-02	Africa|hCoV-19/South Africa/LR00107/2020|EPI ISL 514404|B.1.1.53|South Africa|2020-07-14	0.0006472322	Africa
Africa|hCoV-19/Nigeria/OY094-CV57/2020|EPI ISL 487099|B.1.1.102|Nigeria|2020-04-24	Africa|hCoV-19/South Africa/LR00107/2020|EPI ISL 514404|B.1.1.53|South Africa|2020-07-14	0.0003064051	Africa
Africa|hCoV-19/Nigeria/OY175-CV51/2020|EPI ISL 487104|B.1|Nigeria|2020-05-03	Africa|hCoV-19/South Africa/LR00107/2020|EPI ISL 514404|B.1.1.53|South Africa|2020-07-14	0.0005527983	Africa
Africa|hCoV-19/Nigeria/OY233-CV66/2020|EPI ISL 487091|B.1.246|Nigeria|2020-05-13	Africa|hCoV-19/South Africa/LR00107/2020|EPI ISL 514404|B.1.1.53|South Africa|2020-07-14	0.0007152351	Africa
Africa|hCoV-19/Nigeria/OY260-CV55/2020|EPI ISL 487101|B.1.265|Nigeria|2020-05-16	Africa|hCoV-19/South Africa/LR00107/2020|EPI ISL 514404|B.1.1.53|South Africa|2020-07-14	0.0006129794	Africa
Africa|hCoV-19/Nigeria/OY592-CV167/2020|EPI ISL 527898|B.1.265|Nigeria|2020-06-10	Africa|hCoV-19/South Africa/LR00107/2020|EPI ISL 514404|B.1.1.53|South Africa|2020-07-14	0.0007152765	Africa
Africa|hCoV-19/Nigeria/OY595-CV168/2020|EPI ISL 527899|B.1.265|Nigeria|2020-06-09	Africa|hCoV-19/South Africa/LR00107/2020|EPI ISL 514404|B.1.1.53|South Africa|2020-07-14	0.0007397347	Africa
Africa|hCoV-19/Nigeria/OY598-CV169/2020|EPI ISL 527900|B.1.1|Nigeria|2020-06-09	Africa|hCoV-19/South Africa/LR00107/2020|EPI ISL 514404|B.1.1.53|South Africa|2020-07-14	0.0004881155	Africa
Africa|hCoV-19/Nigeria/OY605-CV170/2020|EPI ISL 527901|B.1.1|Nigeria|2020-06-12	Africa|hCoV-19/South Africa/LR00107/2020|EPI ISL 514404|B.1.1.53|South Africa|2020-07-14	0.0005447998	Africa
Africa|hCoV-19/Nigeria/OY608-CV172/2020|EPI ISL 527903|B.1.1|Nigeria|2020-06-11	Africa|hCoV-19/South Africa/LR00107/2020|EPI ISL 514404|B.1.1.53|South Africa|2020-07-14	0.0004125394	Africa
Africa|hCoV-19/Nigeria/OY612-CV173/2020|EPI ISL 527904|B.1.1|Nigeria|2020-06-13	Africa|hCoV-19/South Africa/LR00107/2020|EPI ISL 514404|B.1.1.53|South Africa|2020-07-14	0.0004089286	Africa
Africa|hCoV-19/Nigeria/OY616-CV174/2020|EPI ISL 527905|B.1.1|Nigeria|2020-06-12	Africa|hCoV-19/South Africa/LR00107/2020|EPI ISL 514404|B.1.1.53|South Africa|2020-07-14	0.0005456174	Africa
Africa|hCoV-19/Nigeria/OY625-CV182/2020|EPI ISL 527909|B.1.1|Nigeria|2020-06-13	Africa|hCoV-19/South Africa/LR00107/2020|EPI ISL 514404|B.1.1.53|South Africa|2020-07-14	0.0004135073	Africa
Africa|hCoV-19/Nigeria/OY626-CV183/2020|EPI ISL 527910|B.1.1|Nigeria|2020-06-13	Africa|hCoV-19/South Africa/LR00107/2020|EPI ISL 514404|B.1.1.53|South Africa|2020-07-14	0.0004119318	Africa
Africa|hCoV-19/Nigeria/OY627-CV184/2020|EPI ISL 527911|B.1.1|Nigeria|2020-06-13	Africa|hCoV-19/South Africa/LR00107/2020|EPI ISL 514404|B.1.1.53|South Africa|2020-07-14	0.0002724389	Africa
Africa|hCoV-19/Nigeria/OY628-CV185/2020|EPI ISL 527912|B.1.1|Nigeria|2020-06-13	Africa|hCoV-19/South Africa/LR00107/2020|EPI ISL 514404|B.1.1.53|South Africa|2020-07-14	0.0005107725	Africa
Africa|hCoV-19/Nigeria/OY633-CV189/2020|EPI ISL 527914|B.1.1.71|Nigeria|2020-06-16	Africa|hCoV-19/South Africa/LR00107/2020|EPI ISL 514404|B.1.1.53|South Africa|2020-07-14	0.0004766903	Africa
Africa|hCoV-19/Nigeria/OY636-CV192/2020|EPI ISL 527915|B.1.1|Nigeria|2020-06-17	Africa|hCoV-19/South Africa/LR00107/2020|EPI ISL 514404|B.1.1.53|South Africa|2020-07-14	0.0003744863	Africa
Africa|hCoV-19/Senegal/003/2020|EPI ISL 418206|B.1.356|Senegal|2020-02-28	Africa|hCoV-19/South Africa/LR00107/2020|EPI ISL 514404|B.1.1.53|South Africa|2020-07-14	0.0004771890	Africa
Africa|hCoV-19/Senegal/016/2020|EPI ISL 418207|B.1.356|Senegal|2020-03-02	Africa|hCoV-19/South Africa/LR00107/2020|EPI ISL 514404|B.1.1.53|South Africa|2020-07-14	0.0004767017	Africa
Africa|hCoV-19/Senegal/020/2020|EPI ISL 418208|B.1.356|Senegal|2020-03-04	Africa|hCoV-19/South Africa/LR00107/2020|EPI ISL 514404|B.1.1.53|South Africa|2020-07-14	0.0004780525	Africa
Africa|hCoV-19/Senegal/026/2020|EPI ISL 418209|B.1.356|Senegal|2020-03-03	Africa|hCoV-19/South Africa/LR00107/2020|EPI ISL 514404|B.1.1.53|South Africa|2020-07-14	0.0005107623	Africa
Africa|hCoV-19/Senegal/073/2020|EPI ISL 418210|B.1|Senegal|2020-03-10	Africa|hCoV-19/South Africa/LR00107/2020|EPI ISL 514404|B.1.1.53|South Africa|2020-07-14	0.0003745283	Africa
Africa|hCoV-19/Senegal/082/2020|EPI ISL 418211|B.1|Senegal|2020-03-11	Africa|hCoV-19/South Africa/LR00107/2020|EPI ISL 514404|B.1.1.53|South Africa|2020-07-14	0.0003747069	Africa
Africa|hCoV-19/Senegal/087/2020|EPI ISL 418212|B.1|Senegal|2020-03-11	Africa|hCoV-19/South Africa/LR00107/2020|EPI ISL 514404|B.1.1.53|South Africa|2020-07-14	0.0003756665	Africa
Africa|hCoV-19/Senegal/094/2020|EPI ISL 418213|B.1|Senegal|2020-03-12	Africa|hCoV-19/South Africa/LR00107/2020|EPI ISL 514404|B.1.1.53|South Africa|2020-07-14	0.0004089745	Africa
Africa|hCoV-19/Senegal/102/2020|EPI ISL 418214|B.1|Senegal|2020-03-12	Africa|hCoV-19/South Africa/LR00107/2020|EPI ISL 514404|B.1.1.53|South Africa|2020-07-14	0.0003885623	Africa
Africa|hCoV-19/Senegal/119/2020|EPI ISL 418215|B.1|Senegal|2020-03-12	Africa|hCoV-19/South Africa/LR00107/2020|EPI ISL 514404|B.1.1.53|South Africa|2020-07-14	0.0004098724	Africa
Africa|hCoV-19/Senegal/1351/2020|EPI ISL 480556|B.6|Senegal|2020-03-28	Africa|hCoV-19/South Africa/LR00107/2020|EPI ISL 514404|B.1.1.53|South Africa|2020-07-14	0.0006485643	Africa
Africa|hCoV-19/Senegal/136/2020|EPI ISL 418216|A.2|Senegal|2020-03-13	Africa|hCoV-19/South Africa/LR00107/2020|EPI ISL 514404|B.1.1.53|South Africa|2020-07-14	0.0007492942	Africa
Africa|hCoV-19/Senegal/139/2020|EPI ISL 418217|B.1|Senegal|2020-03-13	Africa|hCoV-19/South Africa/LR00107/2020|EPI ISL 514404|B.1.1.53|South Africa|2020-07-14	0.0004086043	Africa
Africa|hCoV-19/Senegal/1683/2020|EPI ISL 480783|B.1|Senegal|2020-03-31	Africa|hCoV-19/South Africa/LR00107/2020|EPI ISL 514404|B.1.1.53|South Africa|2020-07-14	0.0004095565	Africa
Africa|hCoV-19/Senegal/1749/2020|EPI ISL 480787|B.1|Senegal|2020-03-31	Africa|hCoV-19/South Africa/LR00107/2020|EPI ISL 514404|B.1.1.53|South Africa|2020-07-14	0.0004104289	Africa
Africa|hCoV-19/Senegal/1966/2020|EPI ISL 480789|A.11|Senegal|2020-04-01	Africa|hCoV-19/South Africa/LR00107/2020|EPI ISL 514404|B.1.1.53|South Africa|2020-07-14	0.0007155329	Africa
Africa|hCoV-19/Senegal/2840/2020|EPI ISL 481220|B.1|Senegal|2020-04-06	Africa|hCoV-19/South Africa/LR00107/2020|EPI ISL 514404|B.1.1.53|South Africa|2020-07-14	0.0006243063	Africa
Africa|hCoV-19/Senegal/2865/2020|EPI ISL 481234|B.1|Senegal|2020-04-07	Africa|hCoV-19/South Africa/LR00107/2020|EPI ISL 514404|B.1.1.53|South Africa|2020-07-14	0.0006250668	Africa
Africa|hCoV-19/Senegal/306/2020|EPI ISL 420069|B.3|Senegal|2020-03-17	Africa|hCoV-19/South Africa/LR00107/2020|EPI ISL 514404|B.1.1.53|South Africa|2020-07-14	0.0005448388	Africa
Africa|hCoV-19/Senegal/315/2020|EPI ISL 420070|B.1|Senegal|2020-03-17	Africa|hCoV-19/South Africa/LR00107/2020|EPI ISL 514404|B.1.1.53|South Africa|2020-07-14	0.0004426229	Africa
Africa|hCoV-19/Senegal/328/2020|EPI ISL 420071|B.1|Senegal|2020-03-17	Africa|hCoV-19/South Africa/LR00107/2020|EPI ISL 514404|B.1.1.53|South Africa|2020-07-14	0.0006894305	Africa
Africa|hCoV-19/Senegal/3331/2020|EPI ISL 481235|B.1.5|Senegal|2020-04-09	Africa|hCoV-19/South Africa/LR00107/2020|EPI ISL 514404|B.1.1.53|South Africa|2020-07-14	0.0003748051	Africa
Africa|hCoV-19/Senegal/370/2020|EPI ISL 420072|B.1|Senegal|2020-03-18	Africa|hCoV-19/South Africa/LR00107/2020|EPI ISL 514404|B.1.1.53|South Africa|2020-07-14	0.0004778614	Africa
Africa|hCoV-19/Senegal/382/2020|EPI ISL 420073|B.1|Senegal|2020-03-19	Africa|hCoV-19/South Africa/LR00107/2020|EPI ISL 514404|B.1.1.53|South Africa|2020-07-14	0.0004767436	Africa
Africa|hCoV-19/Senegal/45436/2020|EPI ISL 498238|B.1.1|Senegal|2020-05-27	Africa|hCoV-19/South Africa/LR00107/2020|EPI ISL 514404|B.1.1.53|South Africa|2020-07-14	0.0003404570	Africa
Africa|hCoV-19/Senegal/45557/2020|EPI ISL 498239|B.1.1|Senegal|2020-05-27	Africa|hCoV-19/South Africa/LR00107/2020|EPI ISL 514404|B.1.1.53|South Africa|2020-07-14	0.0004435332	Africa
Africa|hCoV-19/Senegal/52357/2020|EPI ISL 498240|B.1.5.12|Senegal|2020-06-03	Africa|hCoV-19/South Africa/LR00107/2020|EPI ISL 514404|B.1.1.53|South Africa|2020-07-14	0.0006747151	Africa
Africa|hCoV-19/Senegal/52907/2020|EPI ISL 498241|B.1.5.12|Senegal|2020-06-05	Africa|hCoV-19/South Africa/LR00107/2020|EPI ISL 514404|B.1.1.53|South Africa|2020-07-14	0.0007334593	Africa
Africa|hCoV-19/Senegal/55499/2020|EPI ISL 498242|B.1.5|Senegal|2020-06-07	Africa|hCoV-19/South Africa/LR00107/2020|EPI ISL 514404|B.1.1.53|South Africa|2020-07-14	0.0004775579	Africa
Africa|hCoV-19/Senegal/55703/2020|EPI ISL 477148|B.1.356|Senegal|2020-06-07	Africa|hCoV-19/South Africa/LR00107/2020|EPI ISL 514404|B.1.1.53|South Africa|2020-07-14	0.0005925653	Africa
Africa|hCoV-19/Senegal/55728/2020|EPI ISL 477150|B.1.5.12|Senegal|2020-06-07	Africa|hCoV-19/South Africa/LR00107/2020|EPI ISL 514404|B.1.1.53|South Africa|2020-07-14	0.0005449536	Africa
Africa|hCoV-19/Senegal/55738/2020|EPI ISL 477141|B.1.5.12|Senegal|2020-06-07	Africa|hCoV-19/South Africa/LR00107/2020|EPI ISL 514404|B.1.1.53|South Africa|2020-07-14	0.0006943897	Africa
Africa|hCoV-19/Senegal/55752/2020|EPI ISL 477149|B.1.5.12|Senegal|2020-06-07	Africa|hCoV-19/South Africa/LR00107/2020|EPI ISL 514404|B.1.1.53|South Africa|2020-07-14	0.0005144472	Africa
Africa|hCoV-19/Senegal/57065/2020|EPI ISL 476148|B.1.1.44|Senegal|2020-06-09	Africa|hCoV-19/South Africa/LR00107/2020|EPI ISL 514404|B.1.1.53|South Africa|2020-07-14	0.0004087182	Africa
Africa|hCoV-19/Senegal/5718/2020|EPI ISL 481236|B.1|Senegal|2020-04-18	Africa|hCoV-19/South Africa/LR00107/2020|EPI ISL 514404|B.1.1.53|South Africa|2020-07-14	0.0004791764	Africa
Africa|hCoV-19/Senegal/57273/2020|EPI ISL 498243|B.1.5.12|Senegal|2020-06-07	Africa|hCoV-19/South Africa/LR00107/2020|EPI ISL 514404|B.1.1.53|South Africa|2020-07-14	0.0005448371	Africa
Africa|hCoV-19/Senegal/57476/2020|EPI ISL 476149|B.1.5.12|Senegal|2020-06-06	Africa|hCoV-19/South Africa/LR00107/2020|EPI ISL 514404|B.1.1.53|South Africa|2020-07-14	0.0006822334	Africa
Africa|hCoV-19/Senegal/57503/2020|EPI ISL 498244|B.1.5.12|Senegal|2020-06-09	Africa|hCoV-19/South Africa/LR00107/2020|EPI ISL 514404|B.1.1.53|South Africa|2020-07-14	0.0006373488	Africa
Africa|hCoV-19/Senegal/57540/2020|EPI ISL 476491|B.1.5.12|Senegal|2020-06-09	Africa|hCoV-19/South Africa/LR00107/2020|EPI ISL 514404|B.1.1.53|South Africa|2020-07-14	0.0007535611	Africa
Africa|hCoV-19/Senegal/5766/2020|EPI ISL 481237|B.1.5.12|Senegal|2020-04-17	Africa|hCoV-19/South Africa/LR00107/2020|EPI ISL 514404|B.1.1.53|South Africa|2020-07-14	0.0005448613	Africa
Africa|hCoV-19/Senegal/5770/2020|EPI ISL 481238|B.1|Senegal|2020-04-17	Africa|hCoV-19/South Africa/LR00107/2020|EPI ISL 514404|B.1.1.53|South Africa|2020-07-14	0.0003849018	Africa
Africa|hCoV-19/Senegal/5785/2020|EPI ISL 481239|B.1.5.12|Senegal|2020-04-17	Africa|hCoV-19/South Africa/LR00107/2020|EPI ISL 514404|B.1.1.53|South Africa|2020-07-14	0.0005109484	Africa
Africa|hCoV-19/Senegal/5971/2020|EPI ISL 481240|B.1.5|Senegal|2020-04-18	Africa|hCoV-19/South Africa/LR00107/2020|EPI ISL 514404|B.1.1.53|South Africa|2020-07-14	0.0004455808	Africa
Africa|hCoV-19/Senegal/5986/2020|EPI ISL 481243|B.1|Senegal|2020-04-18	Africa|hCoV-19/South Africa/LR00107/2020|EPI ISL 514404|B.1.1.53|South Africa|2020-07-14	0.0005109310	Africa
Africa|hCoV-19/Senegal/600/2020|EPI ISL 420074|B.1.5|Senegal|2020-03-20	Africa|hCoV-19/South Africa/LR00107/2020|EPI ISL 514404|B.1.1.53|South Africa|2020-07-14	0.0004085861	Africa
Africa|hCoV-19/Senegal/611/2020|EPI ISL 420076|B.1|Senegal|2020-03-20	Africa|hCoV-19/South Africa/LR00107/2020|EPI ISL 514404|B.1.1.53|South Africa|2020-07-14	0.0004426620	Africa
Africa|hCoV-19/Senegal/618/2020|EPI ISL 420077|A|Senegal|2020-03-20	Africa|hCoV-19/South Africa/LR00107/2020|EPI ISL 514404|B.1.1.53|South Africa|2020-07-14	0.0006811348	Africa
Africa|hCoV-19/Senegal/620/2020|EPI ISL 420078|A.11|Senegal|2020-03-20	Africa|hCoV-19/South Africa/LR00107/2020|EPI ISL 514404|B.1.1.53|South Africa|2020-07-14	0.0006811347	Africa
Africa|hCoV-19/Senegal/62365/2020|EPI ISL 476492|B.1.5.12|Senegal|2020-06-10	Africa|hCoV-19/South Africa/LR00107/2020|EPI ISL 514404|B.1.1.53|South Africa|2020-07-14	0.0005107865	Africa
Africa|hCoV-19/Senegal/62368/2020|EPI ISL 476493|B.1.1|Senegal|2020-06-10	Africa|hCoV-19/South Africa/LR00107/2020|EPI ISL 514404|B.1.1.53|South Africa|2020-07-14	0.0002723305	Africa
Africa|hCoV-19/Senegal/62431/2020|EPI ISL 498247|B.1.5.12|Senegal|2020-06-10	Africa|hCoV-19/South Africa/LR00107/2020|EPI ISL 514404|B.1.1.53|South Africa|2020-07-14	0.0005185543	Africa
Africa|hCoV-19/Senegal/62872/2020|EPI ISL 476494|B.1.5.12|Senegal|2020-06-11	Africa|hCoV-19/South Africa/LR00107/2020|EPI ISL 514404|B.1.1.53|South Africa|2020-07-14	0.0005114253	Africa
Africa|hCoV-19/Senegal/62874/2020|EPI ISL 476495|B.1.5.12|Senegal|2020-06-11	Africa|hCoV-19/South Africa/LR00107/2020|EPI ISL 514404|B.1.1.53|South Africa|2020-07-14	0.0005792366	Africa
Africa|hCoV-19/Senegal/63263/2020|EPI ISL 498249|B.1.5.12|Senegal|2020-06-11	Africa|hCoV-19/South Africa/LR00107/2020|EPI ISL 514404|B.1.1.53|South Africa|2020-07-14	0.0005129625	Africa
Africa|hCoV-19/Senegal/63728/2020|EPI ISL 476497|B.1.356|Senegal|2020-06-12	Africa|hCoV-19/South Africa/LR00107/2020|EPI ISL 514404|B.1.1.53|South Africa|2020-07-14	0.0005846795	Africa
Africa|hCoV-19/Senegal/63742/2020|EPI ISL 476514|B.1.5.12|Senegal|2020-06-12	Africa|hCoV-19/South Africa/LR00107/2020|EPI ISL 514404|B.1.1.53|South Africa|2020-07-14	0.0005448608	Africa
Africa|hCoV-19/Senegal/640/2020|EPI ISL 420079|B.1|Senegal|2020-03-20	Africa|hCoV-19/South Africa/LR00107/2020|EPI ISL 514404|B.1.1.53|South Africa|2020-07-14	0.0006934071	Africa
Africa|hCoV-19/Senegal/64033/2020|EPI ISL 485715|B.1.5|Senegal|2020-06-12	Africa|hCoV-19/South Africa/LR00107/2020|EPI ISL 514404|B.1.1.53|South Africa|2020-07-14	0.0005107865	Africa
Africa|hCoV-19/Senegal/64076/2020|EPI ISL 485716|B.1|Senegal|2020-06-12	Africa|hCoV-19/South Africa/LR00107/2020|EPI ISL 514404|B.1.1.53|South Africa|2020-07-14	0.0007835231	Africa
Africa|hCoV-19/Senegal/64096/2020|EPI ISL 485717|B.1.5.12|Senegal|2020-06-12	Africa|hCoV-19/South Africa/LR00107/2020|EPI ISL 514404|B.1.1.53|South Africa|2020-07-14	0.0005455595	Africa
Africa|hCoV-19/Senegal/64101/2020|EPI ISL 476516|B.1.5.12|Senegal|2020-06-12	Africa|hCoV-19/South Africa/LR00107/2020|EPI ISL 514404|B.1.1.53|South Africa|2020-07-14	0.0005455484	Africa
Africa|hCoV-19/Senegal/64163/2020|EPI ISL 477159|B.1.5.12|Senegal|2020-06-12	Africa|hCoV-19/South Africa/LR00107/2020|EPI ISL 514404|B.1.1.53|South Africa|2020-07-14	0.0007239472	Africa
Africa|hCoV-19/Senegal/64166/2020|EPI ISL 476558|B.1.5.12|Senegal|2020-06-12	Africa|hCoV-19/South Africa/LR00107/2020|EPI ISL 514404|B.1.1.53|South Africa|2020-07-14	0.0007154957	Africa
Africa|hCoV-19/Senegal/6427/2020|EPI ISL 486873|B.1.5|Senegal|2020-04-20	Africa|hCoV-19/South Africa/LR00107/2020|EPI ISL 514404|B.1.1.53|South Africa|2020-07-14	0.0004094168	Africa
Africa|hCoV-19/Senegal/6430/2020|EPI ISL 486872|B.1.1|Senegal|2020-04-11	Africa|hCoV-19/South Africa/LR00107/2020|EPI ISL 514404|B.1.1.53|South Africa|2020-07-14	0.0002732632	Africa
Africa|hCoV-19/Senegal/64709/2020|EPI ISL 476560|B.1.5.12|Senegal|2020-06-13	Africa|hCoV-19/South Africa/LR00107/2020|EPI ISL 514404|B.1.1.53|South Africa|2020-07-14	0.0009788681	Africa
Africa|hCoV-19/Senegal/64716/2020|EPI ISL 498250|B.1.5.12|Senegal|2020-06-13	Africa|hCoV-19/South Africa/LR00107/2020|EPI ISL 514404|B.1.1.53|South Africa|2020-07-14	0.0005120537	Africa
Africa|hCoV-19/Senegal/64729/2020|EPI ISL 477155|B.1.1.44|Senegal|2020-06-11	Africa|hCoV-19/South Africa/LR00107/2020|EPI ISL 514404|B.1.1.53|South Africa|2020-07-14	0.0004769110	Africa
Africa|hCoV-19/Senegal/64763/2020|EPI ISL 476562|B.1.292|Senegal|2020-06-13	Africa|hCoV-19/South Africa/LR00107/2020|EPI ISL 514404|B.1.1.53|South Africa|2020-07-14	0.0005108073	Africa
Africa|hCoV-19/Senegal/64766/2020|EPI ISL 476564|B.1.5.12|Senegal|2020-06-13	Africa|hCoV-19/South Africa/LR00107/2020|EPI ISL 514404|B.1.1.53|South Africa|2020-07-14	0.0005788757	Africa
Africa|hCoV-19/Senegal/64771/2020|EPI ISL 482874|B.1.1.44|Senegal|2020-06-13	Africa|hCoV-19/South Africa/LR00107/2020|EPI ISL 514404|B.1.1.53|South Africa|2020-07-14	0.0004086249	Africa
Africa|hCoV-19/Senegal/64772/2020|EPI ISL 477154|B.1.5.12|Senegal|2020-06-13	Africa|hCoV-19/South Africa/LR00107/2020|EPI ISL 514404|B.1.1.53|South Africa|2020-07-14	0.0006607477	Africa
Africa|hCoV-19/Senegal/6481/2020|EPI ISL 486871|B.1.5|Senegal|2020-04-21	Africa|hCoV-19/South Africa/LR00107/2020|EPI ISL 514404|B.1.1.53|South Africa|2020-07-14	0.0003757781	Africa
Africa|hCoV-19/Senegal/64916/2020|EPI ISL 477156|B.1.5.12|Senegal|2020-06-13	Africa|hCoV-19/South Africa/LR00107/2020|EPI ISL 514404|B.1.1.53|South Africa|2020-07-14	0.0005108511	Africa
Africa|hCoV-19/Senegal/64932/2020|EPI ISL 476569|B.1.1.44|Senegal|2020-06-13	Africa|hCoV-19/South Africa/LR00107/2020|EPI ISL 514404|B.1.1.53|South Africa|2020-07-14	0.0003405197	Africa
Africa|hCoV-19/Senegal/64969/2020|EPI ISL 476570|B.1.5.12|Senegal|2020-06-13	Africa|hCoV-19/South Africa/LR00107/2020|EPI ISL 514404|B.1.1.53|South Africa|2020-07-14	0.0008001896	Africa
Africa|hCoV-19/Senegal/65030/2020|EPI ISL 476572|B.1.5.12|Senegal|2020-06-14	Africa|hCoV-19/South Africa/LR00107/2020|EPI ISL 514404|B.1.1.53|South Africa|2020-07-14	0.0005107519	Africa
Africa|hCoV-19/Senegal/65052/2020|EPI ISL 476574|B.1.5|Senegal|2020-06-13	Africa|hCoV-19/South Africa/LR00107/2020|EPI ISL 514404|B.1.1.53|South Africa|2020-07-14	0.0004780475	Africa
Africa|hCoV-19/Senegal/65428/2020|EPI ISL 485712|B.1.5.12|Senegal|2020-06-14	Africa|hCoV-19/South Africa/LR00107/2020|EPI ISL 514404|B.1.1.53|South Africa|2020-07-14	0.0007156807	Africa
Africa|hCoV-19/Senegal/65481/2020|EPI ISL 477151|B.1.1|Senegal|2020-06-14	Africa|hCoV-19/South Africa/LR00107/2020|EPI ISL 514404|B.1.1.53|South Africa|2020-07-14	0.0004154150	Africa
Africa|hCoV-19/Senegal/65548/2020|EPI ISL 477153|B.1.5.12|Senegal|2020-06-14	Africa|hCoV-19/South Africa/LR00107/2020|EPI ISL 514404|B.1.1.53|South Africa|2020-07-14	0.0006602953	Africa
Africa|hCoV-19/Senegal/65601/2020|EPI ISL 485713|B.1.5.12|Senegal|2020-06-14	Africa|hCoV-19/South Africa/LR00107/2020|EPI ISL 514404|B.1.1.53|South Africa|2020-07-14	0.0004766917	Africa
Africa|hCoV-19/Senegal/659/2020|EPI ISL 480554|B.1|Senegal|2020-03-21	Africa|hCoV-19/South Africa/LR00107/2020|EPI ISL 514404|B.1.1.53|South Africa|2020-07-14	0.0004779987	Africa
Africa|hCoV-19/Senegal/6597/2020|EPI ISL 486870|B.1.356|Senegal|2020-04-23	Africa|hCoV-19/South Africa/LR00107/2020|EPI ISL 514404|B.1.1.53|South Africa|2020-07-14	0.0005107623	Africa
Africa|hCoV-19/Senegal/6619/2020|EPI ISL 498230|B.1|Senegal|2020-04-21	Africa|hCoV-19/South Africa/LR00107/2020|EPI ISL 514404|B.1.1.53|South Africa|2020-07-14	0.0004766920	Africa
Africa|hCoV-19/Senegal/6626/2020|EPI ISL 498229|B.1|Senegal|2020-04-21	Africa|hCoV-19/South Africa/LR00107/2020|EPI ISL 514404|B.1.1.53|South Africa|2020-07-14	0.0005110353	Africa
Africa|hCoV-19/Senegal/66298/2020|EPI ISL 485708|B.1.5.12|Senegal|2020-06-15	Africa|hCoV-19/South Africa/LR00107/2020|EPI ISL 514404|B.1.1.53|South Africa|2020-07-14	0.0007153322	Africa
Africa|hCoV-19/Senegal/66443/2020|EPI ISL 485711|B.1.1|Senegal|2020-06-15	Africa|hCoV-19/South Africa/LR00107/2020|EPI ISL 514404|B.1.1.53|South Africa|2020-07-14	0.0005161599	Africa
Africa|hCoV-19/Senegal/66458/2020|EPI ISL 485710|B.1.1|Senegal|2020-06-15	Africa|hCoV-19/South Africa/LR00107/2020|EPI ISL 514404|B.1.1.53|South Africa|2020-07-14	0.0003063914	Africa
Africa|hCoV-19/Senegal/6751/2020|EPI ISL 486859|B.1.1|Senegal|2020-04-21	Africa|hCoV-19/South Africa/LR00107/2020|EPI ISL 514404|B.1.1.53|South Africa|2020-07-14	0.0003790914	Africa
Africa|hCoV-19/Senegal/6762/2020|EPI ISL 486869|B.1.5.12|Senegal|2020-04-21	Africa|hCoV-19/South Africa/LR00107/2020|EPI ISL 514404|B.1.1.53|South Africa|2020-07-14	0.0007089347	Africa
Africa|hCoV-19/Senegal/68303/2020|EPI ISL 477143|B.1.5.12|Senegal|2020-06-17	Africa|hCoV-19/South Africa/LR00107/2020|EPI ISL 514404|B.1.1.53|South Africa|2020-07-14	0.0005449035	Africa
Africa|hCoV-19/Senegal/68349/2020|EPI ISL 485635|B.1.5.12|Senegal|2020-06-18	Africa|hCoV-19/South Africa/LR00107/2020|EPI ISL 514404|B.1.1.53|South Africa|2020-07-14	0.0006470207	Africa
Africa|hCoV-19/Senegal/6837/2020|EPI ISL 486868|B.1.272|Senegal|2020-04-21	Africa|hCoV-19/South Africa/LR00107/2020|EPI ISL 514404|B.1.1.53|South Africa|2020-07-14	0.0005847380	Africa
Africa|hCoV-19/Senegal/6839/2020|EPI ISL 486867|B.1|Senegal|2020-04-23	Africa|hCoV-19/South Africa/LR00107/2020|EPI ISL 514404|B.1.1.53|South Africa|2020-07-14	0.0005135347	Africa
Africa|hCoV-19/Senegal/68458/2020|EPI ISL 482878|B.1.1|Senegal|2020-06-18	Africa|hCoV-19/South Africa/LR00107/2020|EPI ISL 514404|B.1.1.53|South Africa|2020-07-14	0.0003063914	Africa
Africa|hCoV-19/Senegal/6847/2020|EPI ISL 486865|B.1.272|Senegal|2020-04-02	Africa|hCoV-19/South Africa/LR00107/2020|EPI ISL 514404|B.1.1.53|South Africa|2020-07-14	0.0005448482	Africa
Africa|hCoV-19/Senegal/68488/2020|EPI ISL 482877|B.1.356|Senegal|2020-06-17	Africa|hCoV-19/South Africa/LR00107/2020|EPI ISL 514404|B.1.1.53|South Africa|2020-07-14	0.0006470183	Africa
Africa|hCoV-19/Senegal/68525/2020|EPI ISL 477142|B.1.1|Senegal|2020-06-17	Africa|hCoV-19/South Africa/LR00107/2020|EPI ISL 514404|B.1.1.53|South Africa|2020-07-14	0.0004835481	Africa
Africa|hCoV-19/Senegal/68548/2020|EPI ISL 482876|B.1.5.12|Senegal|2020-06-17	Africa|hCoV-19/South Africa/LR00107/2020|EPI ISL 514404|B.1.1.53|South Africa|2020-07-14	0.0005144103	Africa
Africa|hCoV-19/Senegal/68550/2020|EPI ISL 482875|B.1.5.12|Senegal|2020-06-16	Africa|hCoV-19/South Africa/LR00107/2020|EPI ISL 514404|B.1.1.53|South Africa|2020-07-14	0.0005107518	Africa
Africa|hCoV-19/Senegal/6914/2020|EPI ISL 498237|B.1.5|Senegal|2020-04-24	Africa|hCoV-19/South Africa/LR00107/2020|EPI ISL 514404|B.1.1.53|South Africa|2020-07-14	0.0005566546	Africa
Africa|hCoV-19/Senegal/6934/2020|EPI ISL 498235|B.1.5.12|Senegal|2020-04-22	Africa|hCoV-19/South Africa/LR00107/2020|EPI ISL 514404|B.1.1.53|South Africa|2020-07-14	0.0006510868	Africa
Africa|hCoV-19/Senegal/70339/2020|EPI ISL 477146|B.1.5.12|Senegal|2020-06-20	Africa|hCoV-19/South Africa/LR00107/2020|EPI ISL 514404|B.1.1.53|South Africa|2020-07-14	0.0005844068	Africa
Africa|hCoV-19/Senegal/70427/2020|EPI ISL 477144|B.1.5.12|Senegal|2020-06-20	Africa|hCoV-19/South Africa/LR00107/2020|EPI ISL 514404|B.1.1.53|South Africa|2020-07-14	0.0005857900	Africa
Africa|hCoV-19/Senegal/70440/2020|EPI ISL 477145|B.1.5.12|Senegal|2020-06-19	Africa|hCoV-19/South Africa/LR00107/2020|EPI ISL 514404|B.1.1.53|South Africa|2020-07-14	0.0006561710	Africa
Africa|hCoV-19/Senegal/83493/2020|EPI ISL 498252|B.1.1.44|Senegal|2020-07-09	Africa|hCoV-19/South Africa/LR00107/2020|EPI ISL 514404|B.1.1.53|South Africa|2020-07-14	0.0004876007	Africa
Africa|hCoV-19/Senegal/9068/2020|EPI ISL 498236|B.1.356|Senegal|2020-04-24	Africa|hCoV-19/South Africa/LR00107/2020|EPI ISL 514404|B.1.1.53|South Africa|2020-07-14	0.0005112493	Africa
Africa|hCoV-19/Senegal/9250/2020|EPI ISL 486866|B.1.1|Senegal|2020-04-22	Africa|hCoV-19/South Africa/LR00107/2020|EPI ISL 514404|B.1.1.53|South Africa|2020-07-14	0.0005107622	Africa
Africa|hCoV-19/Senegal/9256/2020|EPI ISL 486864|B.1.1|Senegal|2020-04-23	Africa|hCoV-19/South Africa/LR00107/2020|EPI ISL 514404|B.1.1.53|South Africa|2020-07-14	0.0005160555	Africa
Africa|hCoV-19/Senegal/9369/2020|EPI ISL 486863|B.1.5|Senegal|2020-04-25	Africa|hCoV-19/South Africa/LR00107/2020|EPI ISL 514404|B.1.1.53|South Africa|2020-07-14	0.0003745117	Africa
Africa|hCoV-19/Senegal/9392/2020|EPI ISL 486862|B.1.1|Senegal|2020-04-25	Africa|hCoV-19/South Africa/LR00107/2020|EPI ISL 514404|B.1.1.53|South Africa|2020-07-14	0.0004104934	Africa
Africa|hCoV-19/Senegal/9439/2020|EPI ISL 486861|B.1.1.44|Senegal|2020-04-25	Africa|hCoV-19/South Africa/LR00107/2020|EPI ISL 514404|B.1.1.53|South Africa|2020-07-14	0.0003064541	Africa
Africa|hCoV-19/Senegal/9615/2020|EPI ISL 486860|B.1.5.12|Senegal|2020-04-25	Africa|hCoV-19/South Africa/LR00107/2020|EPI ISL 514404|B.1.1.53|South Africa|2020-07-14	0.0004766920	Africa
Africa|hCoV-19/Senegal/9819/2020|EPI ISL 498233|B.1|Senegal|2020-04-25	Africa|hCoV-19/South Africa/LR00107/2020|EPI ISL 514404|B.1.1.53|South Africa|2020-07-14	0.0005894773	Africa
Africa|hCoV-19/Senegal/9821/2020|EPI ISL 498232|B.1.356|Senegal|2020-04-25	Africa|hCoV-19/South Africa/LR00107/2020|EPI ISL 514404|B.1.1.53|South Africa|2020-07-14	0.0005167910	Africa
Africa|hCoV-19/Senegal/9838/2020|EPI ISL 498231|B.1.272|Senegal|2020-04-25	Africa|hCoV-19/South Africa/LR00107/2020|EPI ISL 514404|B.1.1.53|South Africa|2020-07-14	0.0006183836	Africa
Africa|hCoV-19/Sierra Leone/KGH-G-8548/2020|EPI ISL 512811|B.1|Sierra Leone|2020-03-30	Africa|hCoV-19/South Africa/LR00107/2020|EPI ISL 514404|B.1.1.53|South Africa|2020-07-14	0.0004767436	Africa
Africa|hCoV-19/Sierra Leone/KGH-G-8549/2020|EPI ISL 512812|B.1.1|Sierra Leone|2020-03-31	Africa|hCoV-19/South Africa/LR00107/2020|EPI ISL 514404|B.1.1.53|South Africa|2020-07-14	0.0002382843	Africa
Africa|hCoV-19/Sierra Leone/KGH-G-8603/2020|EPI ISL 512813|B.1|Sierra Leone|2020-04-23	Africa|hCoV-19/South Africa/LR00107/2020|EPI ISL 514404|B.1.1.53|South Africa|2020-07-14	0.0004769337	Africa
Africa|hCoV-19/Sierra Leone/KGH-G-8604/2020|EPI ISL 512814|B.6|Sierra Leone|2020-04-03	Africa|hCoV-19/South Africa/LR00107/2020|EPI ISL 514404|B.1.1.53|South Africa|2020-07-14	0.0006470624	Africa
Africa|hCoV-19/Sierra Leone/KGH-G-8607/2020|EPI ISL 512815|B.1.1|Sierra Leone|2020-04-03	Africa|hCoV-19/South Africa/LR00107/2020|EPI ISL 514404|B.1.1.53|South Africa|2020-07-14	0.0002724482	Africa
Africa|hCoV-19/Sierra Leone/KGH-G-8625/2020|EPI ISL 512816|A.12|Sierra Leone|2020-04-10	Africa|hCoV-19/South Africa/LR00107/2020|EPI ISL 514404|B.1.1.53|South Africa|2020-07-14	0.0009539167	Africa
Africa|hCoV-19/Sierra Leone/KGH-G-8626/2020|EPI ISL 512817|A.12|Sierra Leone|2020-04-10	Africa|hCoV-19/South Africa/LR00107/2020|EPI ISL 514404|B.1.1.53|South Africa|2020-07-14	0.0008515839	Africa
Africa|hCoV-19/Sierra Leone/KGH-G-8627/2020|EPI ISL 512818|B.1.5|Sierra Leone|2020-04-08	Africa|hCoV-19/South Africa/LR00107/2020|EPI ISL 514404|B.1.1.53|South Africa|2020-07-14	0.0004085944	Africa
Africa|hCoV-19/Sierra Leone/KGH-G-8668/2020|EPI ISL 512819|A.12|Sierra Leone|2020-04-11	Africa|hCoV-19/South Africa/LR00107/2020|EPI ISL 514404|B.1.1.53|South Africa|2020-07-14	0.0008387265	Africa
Africa|hCoV-19/Sierra Leone/KGH-G-8669/2020|EPI ISL 512820|A.12|Sierra Leone|2020-04-14	Africa|hCoV-19/South Africa/LR00107/2020|EPI ISL 514404|B.1.1.53|South Africa|2020-07-14	0.0008857042	Africa
Africa|hCoV-19/South Africa/KRISP-0001/2020|EPI ISL 467431|B|South Africa|2020-03-23	Africa|hCoV-19/South Africa/LR00107/2020|EPI ISL 514404|B.1.1.53|South Africa|2020-07-14	0.0004777492	Africa
Africa|hCoV-19/South Africa/KRISP-0016/2020|EPI ISL 467432|B.1.106|South Africa|2020-03-28	Africa|hCoV-19/South Africa/LR00107/2020|EPI ISL 514404|B.1.1.53|South Africa|2020-07-14	0.0003745245	Africa
Africa|hCoV-19/South Africa/KRISP-0017/2020|EPI ISL 467433|B.1.5|South Africa|2020-04-03	Africa|hCoV-19/South Africa/LR00107/2020|EPI ISL 514404|B.1.1.53|South Africa|2020-07-14	0.0003404699	Africa
Africa|hCoV-19/South Africa/KRISP-0019/2020|EPI ISL 467434|B.1.5|South Africa|2020-04-02	Africa|hCoV-19/South Africa/LR00107/2020|EPI ISL 514404|B.1.1.53|South Africa|2020-07-14	0.0003404699	Africa
Africa|hCoV-19/South Africa/KRISP-0021/2020|EPI ISL 467435|B.1.5|South Africa|2020-04-02	Africa|hCoV-19/South Africa/LR00107/2020|EPI ISL 514404|B.1.1.53|South Africa|2020-07-14	0.0003746903	Africa
Africa|hCoV-19/South Africa/KRISP-0024/2020|EPI ISL 467436|B.1.106|South Africa|2020-04-01	Africa|hCoV-19/South Africa/LR00107/2020|EPI ISL 514404|B.1.1.53|South Africa|2020-07-14	0.0003501489	Africa
Africa|hCoV-19/South Africa/KRISP-0026/2020|EPI ISL 467437|B.1.106|South Africa|2020-04-01	Africa|hCoV-19/South Africa/LR00107/2020|EPI ISL 514404|B.1.1.53|South Africa|2020-07-14	0.0003748697	Africa
Africa|hCoV-19/South Africa/KRISP-0028/2020|EPI ISL 467438|B.1.106|South Africa|2020-04-02	Africa|hCoV-19/South Africa/LR00107/2020|EPI ISL 514404|B.1.1.53|South Africa|2020-07-14	0.0003860361	Africa
Africa|hCoV-19/South Africa/KRISP-0029/2020|EPI ISL 467439|B.1.5|South Africa|2020-04-02	Africa|hCoV-19/South Africa/LR00107/2020|EPI ISL 514404|B.1.1.53|South Africa|2020-07-14	0.0003570097	Africa
Africa|hCoV-19/South Africa/KRISP-0033/2020|EPI ISL 467440|B.1.106|South Africa|2020-04-01	Africa|hCoV-19/South Africa/LR00107/2020|EPI ISL 514404|B.1.1.53|South Africa|2020-07-14	0.0003790667	Africa
Africa|hCoV-19/South Africa/KRISP-0035/2020|EPI ISL 467441|B.1.5|South Africa|2020-03-27	Africa|hCoV-19/South Africa/LR00107/2020|EPI ISL 514404|B.1.1.53|South Africa|2020-07-14	0.0003404583	Africa
Africa|hCoV-19/South Africa/KRISP-0041/2020|EPI ISL 467443|B.1.5|South Africa|2020-03-25	Africa|hCoV-19/South Africa/LR00107/2020|EPI ISL 514404|B.1.1.53|South Africa|2020-07-14	0.0003404583	Africa
Africa|hCoV-19/South Africa/KRISP-005/2020|EPI ISL 455630|B.1.5|South Africa|2020-04-29	Africa|hCoV-19/South Africa/LR00107/2020|EPI ISL 514404|B.1.1.53|South Africa|2020-07-14	0.0003523599	Africa
Africa|hCoV-19/South Africa/KRISP-0055/2020|EPI ISL 467444|B.1.5|South Africa|2020-03-24	Africa|hCoV-19/South Africa/LR00107/2020|EPI ISL 514404|B.1.1.53|South Africa|2020-07-14	0.0003404581	Africa
Africa|hCoV-19/South Africa/KRISP-0056/2020|EPI ISL 467445|B.1.5|South Africa|2020-04-04	Africa|hCoV-19/South Africa/LR00107/2020|EPI ISL 514404|B.1.1.53|South Africa|2020-07-14	0.0004086027	Africa
Africa|hCoV-19/South Africa/KRISP-0057/2020|EPI ISL 467446|B.1.5|South Africa|2020-03-29	Africa|hCoV-19/South Africa/LR00107/2020|EPI ISL 514404|B.1.1.53|South Africa|2020-07-14	0.0003408296	Africa
Africa|hCoV-19/South Africa/KRISP-0059/2020|EPI ISL 467448|B.1.5|South Africa|2020-04-01	Africa|hCoV-19/South Africa/LR00107/2020|EPI ISL 514404|B.1.1.53|South Africa|2020-07-14	0.0004142680	Africa
Africa|hCoV-19/South Africa/KRISP-0065/2020|EPI ISL 467449|B.1.106|South Africa|2020-04-04	Africa|hCoV-19/South Africa/LR00107/2020|EPI ISL 514404|B.1.1.53|South Africa|2020-07-14	0.0003750735	Africa
Africa|hCoV-19/South Africa/KRISP-0066/2020|EPI ISL 467450|B.1.106|South Africa|2020-04-03	Africa|hCoV-19/South Africa/LR00107/2020|EPI ISL 514404|B.1.1.53|South Africa|2020-07-14	0.0003745118	Africa
Africa|hCoV-19/South Africa/KRISP-0067/2020|EPI ISL 467451|B.1.5|South Africa|2020-04-03	Africa|hCoV-19/South Africa/LR00107/2020|EPI ISL 514404|B.1.1.53|South Africa|2020-07-14	0.0003404583	Africa
Africa|hCoV-19/South Africa/KRISP-0074/2020|EPI ISL 467452|B.1.106|South Africa|2020-04-04	Africa|hCoV-19/South Africa/LR00107/2020|EPI ISL 514404|B.1.1.53|South Africa|2020-07-14	0.0003827727	Africa
Africa|hCoV-19/South Africa/KRISP-0075/2020|EPI ISL 467453|B.1.106|South Africa|2020-04-04	Africa|hCoV-19/South Africa/LR00107/2020|EPI ISL 514404|B.1.1.53|South Africa|2020-07-14	0.0003747160	Africa
Africa|hCoV-19/South Africa/KRISP-0080/2020|EPI ISL 467454|B.1.106|South Africa|2020-04-01	Africa|hCoV-19/South Africa/LR00107/2020|EPI ISL 514404|B.1.1.53|South Africa|2020-07-14	0.0003745118	Africa
Africa|hCoV-19/South Africa/KRISP-0081/2020|EPI ISL 467455|B.1.106|South Africa|2020-04-06	Africa|hCoV-19/South Africa/LR00107/2020|EPI ISL 514404|B.1.1.53|South Africa|2020-07-14	0.0003745118	Africa
Africa|hCoV-19/South Africa/KRISP-0084/2020|EPI ISL 467456|B.1.106|South Africa|2020-04-05	Africa|hCoV-19/South Africa/LR00107/2020|EPI ISL 514404|B.1.1.53|South Africa|2020-07-14	0.0003745118	Africa
Africa|hCoV-19/South Africa/KRISP-0088/2020|EPI ISL 467457|B.1.106|South Africa|2020-04-07	Africa|hCoV-19/South Africa/LR00107/2020|EPI ISL 514404|B.1.1.53|South Africa|2020-07-14	0.0003745118	Africa
Africa|hCoV-19/South Africa/KRISP-0089/2020|EPI ISL 467458|B.1.106|South Africa|2020-04-05	Africa|hCoV-19/South Africa/LR00107/2020|EPI ISL 514404|B.1.1.53|South Africa|2020-07-14	0.0003820150	Africa
Africa|hCoV-19/South Africa/KRISP-0090/2020|EPI ISL 467459|B.1.106|South Africa|2020-04-03	Africa|hCoV-19/South Africa/LR00107/2020|EPI ISL 514404|B.1.1.53|South Africa|2020-07-14	0.0003833191	Africa
Africa|hCoV-19/South Africa/KRISP-0096/2020|EPI ISL 467461|B.1.106|South Africa|2020-04-01	Africa|hCoV-19/South Africa/LR00107/2020|EPI ISL 514404|B.1.1.53|South Africa|2020-07-14	0.0003775058	Africa
Africa|hCoV-19/South Africa/KRISP-0097/2020|EPI ISL 467462|B.1.106|South Africa|2020-04-01	Africa|hCoV-19/South Africa/LR00107/2020|EPI ISL 514404|B.1.1.53|South Africa|2020-07-14	0.0003747543	Africa
Africa|hCoV-19/South Africa/KRISP-0111/2020|EPI ISL 467465|B.1.106|South Africa|2020-04-01	Africa|hCoV-19/South Africa/LR00107/2020|EPI ISL 514404|B.1.1.53|South Africa|2020-07-14	0.0004786848	Africa
Africa|hCoV-19/South Africa/KRISP-0113/2020|EPI ISL 467467|B.1.106|South Africa|2020-04-05	Africa|hCoV-19/South Africa/LR00107/2020|EPI ISL 514404|B.1.1.53|South Africa|2020-07-14	0.0004085846	Africa
Africa|hCoV-19/South Africa/KRISP-0115/2020|EPI ISL 467468|B.1.5|South Africa|2020-04-04	Africa|hCoV-19/South Africa/LR00107/2020|EPI ISL 514404|B.1.1.53|South Africa|2020-07-14	0.0003404583	Africa
Africa|hCoV-19/South Africa/KRISP-0118/2020|EPI ISL 467470|B.1.106|South Africa|2020-04-01	Africa|hCoV-19/South Africa/LR00107/2020|EPI ISL 514404|B.1.1.53|South Africa|2020-07-14	0.0003745245	Africa
Africa|hCoV-19/South Africa/KRISP-0119/2020|EPI ISL 467471|B.1.5|South Africa|2020-04-01	Africa|hCoV-19/South Africa/LR00107/2020|EPI ISL 514404|B.1.1.53|South Africa|2020-07-14	0.0003404583	Africa
Africa|hCoV-19/South Africa/KRISP-012/2020|EPI ISL 421576|B.1.1.10|South Africa|2020-04-01	Africa|hCoV-19/South Africa/LR00107/2020|EPI ISL 514404|B.1.1.53|South Africa|2020-07-14	0.0003407784	Africa
Africa|hCoV-19/South Africa/KRISP-0120/2020|EPI ISL 467472|B.1.106|South Africa|2020-04-01	Africa|hCoV-19/South Africa/LR00107/2020|EPI ISL 514404|B.1.1.53|South Africa|2020-07-14	0.0004085847	Africa
Africa|hCoV-19/South Africa/KRISP-0123/2020|EPI ISL 467475|B.1.5|South Africa|2020-05-14	Africa|hCoV-19/South Africa/LR00107/2020|EPI ISL 514404|B.1.1.53|South Africa|2020-07-14	0.0004426441	Africa
Africa|hCoV-19/South Africa/KRISP-0124/2020|EPI ISL 467476|B.1.1.57|South Africa|2020-05-13	Africa|hCoV-19/South Africa/LR00107/2020|EPI ISL 514404|B.1.1.53|South Africa|2020-07-14	0.0002742252	Africa
Africa|hCoV-19/South Africa/KRISP-0125/2020|EPI ISL 467477|B.1.1.52|South Africa|2020-05-13	Africa|hCoV-19/South Africa/LR00107/2020|EPI ISL 514404|B.1.1.53|South Africa|2020-07-14	0.0003404421	Africa
Africa|hCoV-19/South Africa/KRISP-0126/2020|EPI ISL 467478|B.1.1.40|South Africa|2020-05-13	Africa|hCoV-19/South Africa/LR00107/2020|EPI ISL 514404|B.1.1.53|South Africa|2020-07-14	0.0004426017	Africa
Africa|hCoV-19/South Africa/KRISP-0127/2020|EPI ISL 467479|B.1.5.19|South Africa|2020-05-13	Africa|hCoV-19/South Africa/LR00107/2020|EPI ISL 514404|B.1.1.53|South Africa|2020-07-14	0.0004426335	Africa
Africa|hCoV-19/South Africa/KRISP-0128/2020|EPI ISL 467480|B.1.1.57|South Africa|2020-05-13	Africa|hCoV-19/South Africa/LR00107/2020|EPI ISL 514404|B.1.1.53|South Africa|2020-07-14	0.0002735128	Africa
Africa|hCoV-19/South Africa/KRISP-0129/2020|EPI ISL 467481|B.1.1.52|South Africa|2020-05-13	Africa|hCoV-19/South Africa/LR00107/2020|EPI ISL 514404|B.1.1.53|South Africa|2020-07-14	0.0003744940	Africa
Africa|hCoV-19/South Africa/KRISP-0130/2020|EPI ISL 467482|B.1.1.57|South Africa|2020-05-13	Africa|hCoV-19/South Africa/LR00107/2020|EPI ISL 514404|B.1.1.53|South Africa|2020-07-14	0.0003063854	Africa
Africa|hCoV-19/South Africa/KRISP-0131/2020|EPI ISL 467483|B.1.5|South Africa|2020-05-13	Africa|hCoV-19/South Africa/LR00107/2020|EPI ISL 514404|B.1.1.53|South Africa|2020-07-14	0.0004085862	Africa
Africa|hCoV-19/South Africa/KRISP-0132/2020|EPI ISL 467484|B.1.1.40|South Africa|2020-05-13	Africa|hCoV-19/South Africa/LR00107/2020|EPI ISL 514404|B.1.1.53|South Africa|2020-07-14	0.0003404270	Africa
Africa|hCoV-19/South Africa/KRISP-0133/2020|EPI ISL 467485|B.1.1.57|South Africa|2020-05-13	Africa|hCoV-19/South Africa/LR00107/2020|EPI ISL 514404|B.1.1.53|South Africa|2020-07-14	0.0003404420	Africa
Africa|hCoV-19/South Africa/KRISP-0134/2020|EPI ISL 467486|B.1.1.206|South Africa|2020-05-14	Africa|hCoV-19/South Africa/LR00107/2020|EPI ISL 514404|B.1.1.53|South Africa|2020-07-14	0.0003063780	Africa
Africa|hCoV-19/South Africa/KRISP-0135/2020|EPI ISL 467487|B.1.1.57|South Africa|2020-05-14	Africa|hCoV-19/South Africa/LR00107/2020|EPI ISL 514404|B.1.1.53|South Africa|2020-07-14	0.0002746110	Africa
Africa|hCoV-19/South Africa/KRISP-0136/2020|EPI ISL 467488|B.1.5|South Africa|2020-05-14	Africa|hCoV-19/South Africa/LR00107/2020|EPI ISL 514404|B.1.1.53|South Africa|2020-07-14	0.0004426531	Africa
Africa|hCoV-19/South Africa/KRISP-0137/2020|EPI ISL 467489|B.1.1.52|South Africa|2020-05-14	Africa|hCoV-19/South Africa/LR00107/2020|EPI ISL 514404|B.1.1.53|South Africa|2020-07-14	0.0003404420	Africa
Africa|hCoV-19/South Africa/KRISP-0138/2020|EPI ISL 467490|B.1.1.53|South Africa|2020-05-14	Africa|hCoV-19/South Africa/LR00107/2020|EPI ISL 514404|B.1.1.53|South Africa|2020-07-14	0.0002723250	Africa
Africa|hCoV-19/South Africa/KRISP-0139/2020|EPI ISL 467491|B.1.1|South Africa|2020-05-16	Africa|hCoV-19/South Africa/LR00107/2020|EPI ISL 514404|B.1.1.53|South Africa|2020-07-14	0.0003063916	Africa
Africa|hCoV-19/South Africa/KRISP-0143/2020|EPI ISL 467493|B.1.1.56|South Africa|2020-05-21	Africa|hCoV-19/South Africa/LR00107/2020|EPI ISL 514404|B.1.1.53|South Africa|2020-07-14	0.0003063780	Africa
Africa|hCoV-19/South Africa/KRISP-0144/2020|EPI ISL 467494|B.1.5.16|South Africa|2020-05-30	Africa|hCoV-19/South Africa/LR00107/2020|EPI ISL 514404|B.1.1.53|South Africa|2020-07-14	0.0004085944	Africa
Africa|hCoV-19/South Africa/KRISP-0145/2020|EPI ISL 467495|B.1.106|South Africa|2020-05-30	Africa|hCoV-19/South Africa/LR00107/2020|EPI ISL 514404|B.1.1.53|South Africa|2020-07-14	0.0004085666	Africa
Africa|hCoV-19/South Africa/KRISP-0148/2020|EPI ISL 467498|B.1.1|South Africa|2020-05-30	Africa|hCoV-19/South Africa/LR00107/2020|EPI ISL 514404|B.1.1.53|South Africa|2020-07-14	0.0003064051	Africa
Africa|hCoV-19/South Africa/KRISP-0149/2020|EPI ISL 467499|B.1.1|South Africa|2020-05-30	Africa|hCoV-19/South Africa/LR00107/2020|EPI ISL 514404|B.1.1.53|South Africa|2020-07-14	0.0002723305	Africa
Africa|hCoV-19/South Africa/KRISP-0150/2020|EPI ISL 467500|B.1.1.75|South Africa|2020-05-30	Africa|hCoV-19/South Africa/LR00107/2020|EPI ISL 514404|B.1.1.53|South Africa|2020-07-14	0.0004425929	Africa
Africa|hCoV-19/South Africa/KRISP-0151/2020|EPI ISL 467501|B.1.1|South Africa|2020-06-01	Africa|hCoV-19/South Africa/LR00107/2020|EPI ISL 514404|B.1.1.53|South Africa|2020-07-14	0.0003410620	Africa
Africa|hCoV-19/South Africa/KRISP-0152/2020|EPI ISL 467502|B.1.1|South Africa|2020-06-01	Africa|hCoV-19/South Africa/LR00107/2020|EPI ISL 514404|B.1.1.53|South Africa|2020-07-14	0.0003063916	Africa
Africa|hCoV-19/South Africa/KRISP-0153/2020|EPI ISL 467503|B.1.1|South Africa|2020-06-01	Africa|hCoV-19/South Africa/LR00107/2020|EPI ISL 514404|B.1.1.53|South Africa|2020-07-14	0.0003404420	Africa
Africa|hCoV-19/South Africa/KRISP-0154/2020|EPI ISL 467504|B.1.1|South Africa|2020-06-01	Africa|hCoV-19/South Africa/LR00107/2020|EPI ISL 514404|B.1.1.53|South Africa|2020-07-14	0.0002399009	Africa
Africa|hCoV-19/South Africa/KRISP-0155/2020|EPI ISL 467505|B.1.106|South Africa|2020-06-01	Africa|hCoV-19/South Africa/LR00107/2020|EPI ISL 514404|B.1.1.53|South Africa|2020-07-14	0.0004487996	Africa
Africa|hCoV-19/South Africa/KRISP-0157/2020|EPI ISL 467507|B.1.1.273|South Africa|2020-05-25	Africa|hCoV-19/South Africa/LR00107/2020|EPI ISL 514404|B.1.1.53|South Africa|2020-07-14	0.0003744863	Africa
Africa|hCoV-19/South Africa/KRISP-0158/2020|EPI ISL 467508|B.1.106|South Africa|2020-05-28	Africa|hCoV-19/South Africa/LR00107/2020|EPI ISL 514404|B.1.1.53|South Africa|2020-07-14	0.0004767226	Africa
Africa|hCoV-19/South Africa/KRISP-0159/2020|EPI ISL 467509|B.1.5|South Africa|2020-06-01	Africa|hCoV-19/South Africa/LR00107/2020|EPI ISL 514404|B.1.1.53|South Africa|2020-07-14	0.0003404583	Africa
Africa|hCoV-19/South Africa/KRISP-0160/2020|EPI ISL 467510|B.1.5|South Africa|2020-06-01	Africa|hCoV-19/South Africa/LR00107/2020|EPI ISL 514404|B.1.1.53|South Africa|2020-07-14	0.0003441840	Africa
Africa|hCoV-19/South Africa/KRISP-0161/2020|EPI ISL 467511|B.1.106|South Africa|2020-06-01	Africa|hCoV-19/South Africa/LR00107/2020|EPI ISL 514404|B.1.1.53|South Africa|2020-07-14	0.0004426426	Africa
Africa|hCoV-19/South Africa/KRISP-0165/2020|EPI ISL 467515|B.1.1|South Africa|2020-05-29	Africa|hCoV-19/South Africa/LR00107/2020|EPI ISL 514404|B.1.1.53|South Africa|2020-07-14	0.0002398681	Africa
Africa|hCoV-19/South Africa/KRISP-0166/2020|EPI ISL 467516|B.1.5|South Africa|2020-04-14	Africa|hCoV-19/South Africa/LR00107/2020|EPI ISL 514404|B.1.1.53|South Africa|2020-07-14	0.0004086028	Africa
Africa|hCoV-19/South Africa/KRISP-0167/2020|EPI ISL 467517|B.1.106|South Africa|2020-06-02	Africa|hCoV-19/South Africa/LR00107/2020|EPI ISL 514404|B.1.1.53|South Africa|2020-07-14	0.0004426424	Africa
Africa|hCoV-19/South Africa/KRISP-0168/2020|EPI ISL 467518|B.1.106|South Africa|2020-05-28	Africa|hCoV-19/South Africa/LR00107/2020|EPI ISL 514404|B.1.1.53|South Africa|2020-07-14	0.0004426424	Africa
Africa|hCoV-19/South Africa/KRISP-0169/2020|EPI ISL 467519|B.1|South Africa|2020-05-31	Africa|hCoV-19/South Africa/LR00107/2020|EPI ISL 514404|B.1.1.53|South Africa|2020-07-14	0.0004448947	Africa
Africa|hCoV-19/South Africa/KRISP-0170/2020|EPI ISL 467520|B.1.1.273|South Africa|2020-05-31	Africa|hCoV-19/South Africa/LR00107/2020|EPI ISL 514404|B.1.1.53|South Africa|2020-07-14	0.0003768206	Africa
Africa|hCoV-19/South Africa/KRISP-0174/2020|EPI ISL 467524|B.1.106|South Africa|2020-06-04	Africa|hCoV-19/South Africa/LR00107/2020|EPI ISL 514404|B.1.1.53|South Africa|2020-07-14	0.0004426424	Africa
Africa|hCoV-19/South Africa/KRISP-0175/2020|EPI ISL 482702|B.1.1.273|South Africa|2020-06-05	Africa|hCoV-19/South Africa/LR00107/2020|EPI ISL 514404|B.1.1.53|South Africa|2020-07-14	0.0003758129	Africa
Africa|hCoV-19/South Africa/KRISP-0178/2020|EPI ISL 482704|B.1.1.57|South Africa|2020-06-05	Africa|hCoV-19/South Africa/LR00107/2020|EPI ISL 514404|B.1.1.53|South Africa|2020-07-14	0.0003758976	Africa
Africa|hCoV-19/South Africa/KRISP-0179/2020|EPI ISL 482705|B.1.5.16|South Africa|2020-06-06	Africa|hCoV-19/South Africa/LR00107/2020|EPI ISL 514404|B.1.1.53|South Africa|2020-07-14	0.0005448613	Africa
Africa|hCoV-19/South Africa/KRISP-0185/2020|EPI ISL 482708|B.1.1|South Africa|2020-06-07	Africa|hCoV-19/South Africa/LR00107/2020|EPI ISL 514404|B.1.1.53|South Africa|2020-07-14	0.0003404570	Africa
Africa|hCoV-19/South Africa/KRISP-0190/2020|EPI ISL 482709|B.1.1.273|South Africa|2020-06-06	Africa|hCoV-19/South Africa/LR00107/2020|EPI ISL 514404|B.1.1.53|South Africa|2020-07-14	0.0003747797	Africa
Africa|hCoV-19/South Africa/KRISP-0191/2020|EPI ISL 482710|B.1.106|South Africa|2020-06-04	Africa|hCoV-19/South Africa/LR00107/2020|EPI ISL 514404|B.1.1.53|South Africa|2020-07-14	0.0004769614	Africa
Africa|hCoV-19/South Africa/KRISP-0193/2020|EPI ISL 482848|B.1.106|South Africa|2020-06-03	Africa|hCoV-19/South Africa/LR00107/2020|EPI ISL 514404|B.1.1.53|South Africa|2020-07-14	0.0004468869	Africa
Africa|hCoV-19/South Africa/KRISP-0194/2020|EPI ISL 482849|B.1.106|South Africa|2020-06-06	Africa|hCoV-19/South Africa/LR00107/2020|EPI ISL 514404|B.1.1.53|South Africa|2020-07-14	0.0004579843	Africa
Africa|hCoV-19/South Africa/KRISP-0195/2020|EPI ISL 482850|B.1.106|South Africa|2020-06-07	Africa|hCoV-19/South Africa/LR00107/2020|EPI ISL 514404|B.1.1.53|South Africa|2020-07-14	0.0005211830	Africa
Africa|hCoV-19/South Africa/KRISP-0196/2020|EPI ISL 482712|B.1.106|South Africa|2020-06-08	Africa|hCoV-19/South Africa/LR00107/2020|EPI ISL 514404|B.1.1.53|South Africa|2020-07-14	0.0005107622	Africa
Africa|hCoV-19/South Africa/KRISP-0197/2020|EPI ISL 482713|B.1.1.206|South Africa|2020-06-08	Africa|hCoV-19/South Africa/LR00107/2020|EPI ISL 514404|B.1.1.53|South Africa|2020-07-14	0.0003449985	Africa
Africa|hCoV-19/South Africa/KRISP-0198/2020|EPI ISL 482851|B.1.1|South Africa|2020-06-11	Africa|hCoV-19/South Africa/LR00107/2020|EPI ISL 514404|B.1.1.53|South Africa|2020-07-14	0.0003097412	Africa
Africa|hCoV-19/South Africa/KRISP-0199/2020|EPI ISL 482714|B.1.5|South Africa|2020-06-11	Africa|hCoV-19/South Africa/LR00107/2020|EPI ISL 514404|B.1.1.53|South Africa|2020-07-14	0.0004828891	Africa
Africa|hCoV-19/South Africa/KRISP-02/2020|EPI ISL 421572|B|South Africa|2020-03-23	Africa|hCoV-19/South Africa/LR00107/2020|EPI ISL 514404|B.1.1.53|South Africa|2020-07-14	0.0006964928	Africa
Africa|hCoV-19/South Africa/KRISP-0200/2020|EPI ISL 482715|B.1.5|South Africa|2020-06-11	Africa|hCoV-19/South Africa/LR00107/2020|EPI ISL 514404|B.1.1.53|South Africa|2020-07-14	0.0004482009	Africa
Africa|hCoV-19/South Africa/KRISP-0201/2020|EPI ISL 482716|B.1.1|South Africa|2020-06-11	Africa|hCoV-19/South Africa/LR00107/2020|EPI ISL 514404|B.1.1.53|South Africa|2020-07-14	0.0002723305	Africa
Africa|hCoV-19/South Africa/KRISP-0203/2020|EPI ISL 482852|B.1.1|South Africa|2020-06-11	Africa|hCoV-19/South Africa/LR00107/2020|EPI ISL 514404|B.1.1.53|South Africa|2020-07-14	0.0003065794	Africa
Africa|hCoV-19/South Africa/KRISP-0206/2020|EPI ISL 482719|B.1.5|South Africa|2020-06-11	Africa|hCoV-19/South Africa/LR00107/2020|EPI ISL 514404|B.1.1.53|South Africa|2020-07-14	0.0004437604	Africa
Africa|hCoV-19/South Africa/KRISP-0211/2020|EPI ISL 482720|B.1.5|South Africa|2020-06-11	Africa|hCoV-19/South Africa/LR00107/2020|EPI ISL 514404|B.1.1.53|South Africa|2020-07-14	0.0004087238	Africa
Africa|hCoV-19/South Africa/KRISP-0212/2020|EPI ISL 482721|B.1.5|South Africa|2020-06-11	Africa|hCoV-19/South Africa/LR00107/2020|EPI ISL 514404|B.1.1.53|South Africa|2020-07-14	0.0004098124	Africa
Africa|hCoV-19/South Africa/KRISP-0213/2020|EPI ISL 482722|B.1.5|South Africa|2020-06-11	Africa|hCoV-19/South Africa/LR00107/2020|EPI ISL 514404|B.1.1.53|South Africa|2020-07-14	0.0003748052	Africa
Africa|hCoV-19/South Africa/KRISP-0214/2020|EPI ISL 482723|B.1.5|South Africa|2020-06-11	Africa|hCoV-19/South Africa/LR00107/2020|EPI ISL 514404|B.1.1.53|South Africa|2020-07-14	0.0004787438	Africa
Africa|hCoV-19/South Africa/KRISP-0224/2020|EPI ISL 482724|B.1.144|South Africa|2020-06-11	Africa|hCoV-19/South Africa/LR00107/2020|EPI ISL 514404|B.1.1.53|South Africa|2020-07-14	0.0004135972	Africa
Africa|hCoV-19/South Africa/KRISP-0243/2020|EPI ISL 482725|B.1.140|South Africa|2020-06-14	Africa|hCoV-19/South Africa/LR00107/2020|EPI ISL 514404|B.1.1.53|South Africa|2020-07-14	0.0005590421	Africa
Africa|hCoV-19/South Africa/KRISP-0245/2020|EPI ISL 482726|B.1.144|South Africa|2020-06-14	Africa|hCoV-19/South Africa/LR00107/2020|EPI ISL 514404|B.1.1.53|South Africa|2020-07-14	0.0004426426	Africa
Africa|hCoV-19/South Africa/KRISP-0255/2020|EPI ISL 482728|B.1.5|South Africa|2020-06-14	Africa|hCoV-19/South Africa/LR00107/2020|EPI ISL 514404|B.1.1.53|South Africa|2020-07-14	0.0004130338	Africa
Africa|hCoV-19/South Africa/KRISP-0259/2020|EPI ISL 482729|B.1|South Africa|2020-06-15	Africa|hCoV-19/South Africa/LR00107/2020|EPI ISL 514404|B.1.1.53|South Africa|2020-07-14	0.0005198304	Africa
Africa|hCoV-19/South Africa/KRISP-0260/2020|EPI ISL 482730|B.1.140|South Africa|2020-06-15	Africa|hCoV-19/South Africa/LR00107/2020|EPI ISL 514404|B.1.1.53|South Africa|2020-07-14	0.0006233729	Africa
Africa|hCoV-19/South Africa/KRISP-0261/2020|EPI ISL 482731|B.1.5|South Africa|2020-06-15	Africa|hCoV-19/South Africa/LR00107/2020|EPI ISL 514404|B.1.1.53|South Africa|2020-07-14	0.0004827634	Africa
Africa|hCoV-19/South Africa/KRISP-0266/2020|EPI ISL 482853|B.1.1|South Africa|2020-06-17	Africa|hCoV-19/South Africa/LR00107/2020|EPI ISL 514404|B.1.1.53|South Africa|2020-07-14	0.0004426606	Africa
Africa|hCoV-19/South Africa/KRISP-0267/2020|EPI ISL 482854|A|South Africa|2020-06-17	Africa|hCoV-19/South Africa/LR00107/2020|EPI ISL 514404|B.1.1.53|South Africa|2020-07-14	0.0010347850	Africa
Africa|hCoV-19/South Africa/KRISP-0268/2020|EPI ISL 482855|B.1.1.117|South Africa|2020-06-17	Africa|hCoV-19/South Africa/LR00107/2020|EPI ISL 514404|B.1.1.53|South Africa|2020-07-14	0.0003790668	Africa
Africa|hCoV-19/South Africa/KRISP-0269/2020|EPI ISL 482856|B.1.5|South Africa|2020-06-17	Africa|hCoV-19/South Africa/LR00107/2020|EPI ISL 514404|B.1.1.53|South Africa|2020-07-14	0.0004827330	Africa
Africa|hCoV-19/South Africa/KRISP-0270/2020|EPI ISL 482857|B.1.1.117|South Africa|2020-06-17	Africa|hCoV-19/South Africa/LR00107/2020|EPI ISL 514404|B.1.1.53|South Africa|2020-07-14	0.0003781287	Africa
Africa|hCoV-19/South Africa/KRISP-0271/2020|EPI ISL 482858|B.1.1|South Africa|2020-06-17	Africa|hCoV-19/South Africa/LR00107/2020|EPI ISL 514404|B.1.1.53|South Africa|2020-07-14	0.0004503918	Africa
Africa|hCoV-19/South Africa/KRISP-0272/2020|EPI ISL 482859|B.1.1|South Africa|2020-06-17	Africa|hCoV-19/South Africa/LR00107/2020|EPI ISL 514404|B.1.1.53|South Africa|2020-07-14	0.0003112759	Africa
Africa|hCoV-19/South Africa/KRISP-0273/2020|EPI ISL 482860|B.1.1.57|South Africa|2020-06-18	Africa|hCoV-19/South Africa/LR00107/2020|EPI ISL 514404|B.1.1.53|South Africa|2020-07-14	0.0004854591	Africa
Africa|hCoV-19/South Africa/KRISP-0274/2020|EPI ISL 482861|B.1.1.57|South Africa|2020-06-18	Africa|hCoV-19/South Africa/LR00107/2020|EPI ISL 514404|B.1.1.53|South Africa|2020-07-14	0.0004822162	Africa
Africa|hCoV-19/South Africa/KRISP-0275/2020|EPI ISL 482862|B.1.1|South Africa|2020-06-18	Africa|hCoV-19/South Africa/LR00107/2020|EPI ISL 514404|B.1.1.53|South Africa|2020-07-14	0.0003070785	Africa
Africa|hCoV-19/South Africa/KRISP-0276/2020|EPI ISL 482863|B.1.1.57|South Africa|2020-06-18	Africa|hCoV-19/South Africa/LR00107/2020|EPI ISL 514404|B.1.1.53|South Africa|2020-07-14	0.0004867417	Africa
Africa|hCoV-19/South Africa/KRISP-0277/2020|EPI ISL 482864|B.1.1.273|South Africa|2020-06-16	Africa|hCoV-19/South Africa/LR00107/2020|EPI ISL 514404|B.1.1.53|South Africa|2020-07-14	0.0005205031	Africa
Africa|hCoV-19/South Africa/KRISP-0278/2020|EPI ISL 482865|B.1.1.75|South Africa|2020-06-16	Africa|hCoV-19/South Africa/LR00107/2020|EPI ISL 514404|B.1.1.53|South Africa|2020-07-14	0.0003775098	Africa
Africa|hCoV-19/South Africa/KRISP-0279/2020|EPI ISL 482866|B.1.1.56|South Africa|2020-06-16	Africa|hCoV-19/South Africa/LR00107/2020|EPI ISL 514404|B.1.1.53|South Africa|2020-07-14	0.0004174175	Africa
Africa|hCoV-19/South Africa/KRISP-0280/2020|EPI ISL 482867|B.1.1.206|South Africa|2020-06-16	Africa|hCoV-19/South Africa/LR00107/2020|EPI ISL 514404|B.1.1.53|South Africa|2020-07-14	0.0003744939	Africa
Africa|hCoV-19/South Africa/KRISP-0281/2020|EPI ISL 482868|B.1.1.206|South Africa|2020-06-16	Africa|hCoV-19/South Africa/LR00107/2020|EPI ISL 514404|B.1.1.53|South Africa|2020-07-14	0.0003828341	Africa
Africa|hCoV-19/South Africa/KRISP-0282/2020|EPI ISL 482869|B.1.1.206|South Africa|2020-06-16	Africa|hCoV-19/South Africa/LR00107/2020|EPI ISL 514404|B.1.1.53|South Africa|2020-07-14	0.0004146591	Africa
Africa|hCoV-19/South Africa/KRISP-0283/2020|EPI ISL 482870|B.1.1.206|South Africa|2020-06-16	Africa|hCoV-19/South Africa/LR00107/2020|EPI ISL 514404|B.1.1.53|South Africa|2020-07-14	0.0003862706	Africa
Africa|hCoV-19/South Africa/KRISP-0284/2020|EPI ISL 482871|B.1.1.206|South Africa|2020-06-16	Africa|hCoV-19/South Africa/LR00107/2020|EPI ISL 514404|B.1.1.53|South Africa|2020-07-14	0.0004465891	Africa
Africa|hCoV-19/South Africa/KRISP-0285/2020|EPI ISL 482872|B.1.1.206|South Africa|2020-06-16	Africa|hCoV-19/South Africa/LR00107/2020|EPI ISL 514404|B.1.1.53|South Africa|2020-07-14	0.0004149456	Africa
Africa|hCoV-19/South Africa/KRISP-0286/2020|EPI ISL 487277|B.1.1|South Africa|2020-06-26	Africa|hCoV-19/South Africa/LR00107/2020|EPI ISL 514404|B.1.1.53|South Africa|2020-07-14	0.0002723305	Africa
Africa|hCoV-19/South Africa/KRISP-0287/2020|EPI ISL 487278|B.1.1.84|South Africa|2020-06-26	Africa|hCoV-19/South Africa/LR00107/2020|EPI ISL 514404|B.1.1.53|South Africa|2020-07-14	0.0003079819	Africa
Africa|hCoV-19/South Africa/KRISP-0288/2020|EPI ISL 487279|B.1.140|South Africa|2020-06-26	Africa|hCoV-19/South Africa/LR00107/2020|EPI ISL 514404|B.1.1.53|South Africa|2020-07-14	0.0005206891	Africa
Africa|hCoV-19/South Africa/KRISP-0290/2020|EPI ISL 487280|B.1.1.84|South Africa|2020-06-26	Africa|hCoV-19/South Africa/LR00107/2020|EPI ISL 514404|B.1.1.53|South Africa|2020-07-14	0.0003414963	Africa
Africa|hCoV-19/South Africa/KRISP-0291/2020|EPI ISL 487281|B.1.1.84|South Africa|2020-06-26	Africa|hCoV-19/South Africa/LR00107/2020|EPI ISL 514404|B.1.1.53|South Africa|2020-07-14	0.0004093092	Africa
Africa|hCoV-19/South Africa/KRISP-0293/2020|EPI ISL 487282|B.1.5|South Africa|2020-06-25	Africa|hCoV-19/South Africa/LR00107/2020|EPI ISL 514404|B.1.1.53|South Africa|2020-07-14	0.0005956944	Africa
Africa|hCoV-19/South Africa/KRISP-0296/2020|EPI ISL 487284|B.1.1.57|South Africa|2020-06-26	Africa|hCoV-19/South Africa/LR00107/2020|EPI ISL 514404|B.1.1.53|South Africa|2020-07-14	0.0003116101	Africa
Africa|hCoV-19/South Africa/KRISP-0297/2020|EPI ISL 487285|B.1.1.84|South Africa|2020-06-26	Africa|hCoV-19/South Africa/LR00107/2020|EPI ISL 514404|B.1.1.53|South Africa|2020-07-14	0.0002753830	Africa
Africa|hCoV-19/South Africa/KRISP-0299/2020|EPI ISL 487287|B.1.140|South Africa|2020-06-25	Africa|hCoV-19/South Africa/LR00107/2020|EPI ISL 514404|B.1.1.53|South Africa|2020-07-14	0.0004466624	Africa
Africa|hCoV-19/South Africa/KRISP-0300/2020|EPI ISL 487288|B.1.140|South Africa|2020-06-25	Africa|hCoV-19/South Africa/LR00107/2020|EPI ISL 514404|B.1.1.53|South Africa|2020-07-14	0.0005108086	Africa
Africa|hCoV-19/South Africa/KRISP-0302/2020|EPI ISL 487289|B.1.5|South Africa|2020-06-24	Africa|hCoV-19/South Africa/LR00107/2020|EPI ISL 514404|B.1.1.53|South Africa|2020-07-14	0.0005249633	Africa
Africa|hCoV-19/South Africa/KRISP-0303/2020|EPI ISL 487348|B.1.144|South Africa|2020-06-25	Africa|hCoV-19/South Africa/LR00107/2020|EPI ISL 514404|B.1.1.53|South Africa|2020-07-14	0.0005520787	Africa
Africa|hCoV-19/South Africa/KRISP-0305/2020|EPI ISL 487291|B.1.1.206|South Africa|2020-06-24	Africa|hCoV-19/South Africa/LR00107/2020|EPI ISL 514404|B.1.1.53|South Africa|2020-07-14	0.0004261269	Africa
Africa|hCoV-19/South Africa/KRISP-0308/2020|EPI ISL 487292|C.1|South Africa|2020-06-24	Africa|hCoV-19/South Africa/LR00107/2020|EPI ISL 514404|B.1.1.53|South Africa|2020-07-14	0.0004460936	Africa
Africa|hCoV-19/South Africa/KRISP-0309/2020|EPI ISL 487293|C.1|South Africa|2020-06-24	Africa|hCoV-19/South Africa/LR00107/2020|EPI ISL 514404|B.1.1.53|South Africa|2020-07-14	0.0004899794	Africa
Africa|hCoV-19/South Africa/KRISP-0310/2020|EPI ISL 487294|C.1|South Africa|2020-06-24	Africa|hCoV-19/South Africa/LR00107/2020|EPI ISL 514404|B.1.1.53|South Africa|2020-07-14	0.0004474650	Africa
Africa|hCoV-19/South Africa/KRISP-0312/2020|EPI ISL 487295|B.1.1.62|South Africa|2020-06-24	Africa|hCoV-19/South Africa/LR00107/2020|EPI ISL 514404|B.1.1.53|South Africa|2020-07-14	0.0003077113	Africa
Africa|hCoV-19/South Africa/KRISP-0318/2020|EPI ISL 487297|B.1.1.206|South Africa|2020-06-23	Africa|hCoV-19/South Africa/LR00107/2020|EPI ISL 514404|B.1.1.53|South Africa|2020-07-14	0.0003405928	Africa
Africa|hCoV-19/South Africa/KRISP-0321/2020|EPI ISL 487298|B.1.1.206|South Africa|2020-06-24	Africa|hCoV-19/South Africa/LR00107/2020|EPI ISL 514404|B.1.1.53|South Africa|2020-07-14	0.0004172870	Africa
Africa|hCoV-19/South Africa/KRISP-0322/2020|EPI ISL 487299|B.1.1.288|South Africa|2020-06-24	Africa|hCoV-19/South Africa/LR00107/2020|EPI ISL 514404|B.1.1.53|South Africa|2020-07-14	0.0002815092	Africa
Africa|hCoV-19/South Africa/KRISP-0323/2020|EPI ISL 487300|B.1.1.288|South Africa|2020-06-24	Africa|hCoV-19/South Africa/LR00107/2020|EPI ISL 514404|B.1.1.53|South Africa|2020-07-14	0.0002768342	Africa
Africa|hCoV-19/South Africa/KRISP-0327/2020|EPI ISL 487301|C.1|South Africa|2020-06-24	Africa|hCoV-19/South Africa/LR00107/2020|EPI ISL 514404|B.1.1.53|South Africa|2020-07-14	0.0004586885	Africa
Africa|hCoV-19/South Africa/KRISP-0331/2020|EPI ISL 487302|B.1.1.206|South Africa|2020-06-24	Africa|hCoV-19/South Africa/LR00107/2020|EPI ISL 514404|B.1.1.53|South Africa|2020-07-14	0.0003810306	Africa
Africa|hCoV-19/South Africa/KRISP-0332/2020|EPI ISL 487303|C.1|South Africa|2020-06-24	Africa|hCoV-19/South Africa/LR00107/2020|EPI ISL 514404|B.1.1.53|South Africa|2020-07-14	0.0004860344	Africa
Africa|hCoV-19/South Africa/KRISP-0336/2020|EPI ISL 487304|B.1.1.273|South Africa|2020-06-18	Africa|hCoV-19/South Africa/LR00107/2020|EPI ISL 514404|B.1.1.53|South Africa|2020-07-14	0.0004766904	Africa
Africa|hCoV-19/South Africa/KRISP-0337/2020|EPI ISL 495517|B.1.1.273|South Africa|2020-06-18	Africa|hCoV-19/South Africa/LR00107/2020|EPI ISL 514404|B.1.1.53|South Africa|2020-07-14	0.0004535747	Africa
Africa|hCoV-19/South Africa/KRISP-0338/2020|EPI ISL 487305|B.1.1.273|South Africa|2020-06-18	Africa|hCoV-19/South Africa/LR00107/2020|EPI ISL 514404|B.1.1.53|South Africa|2020-07-14	0.0004460744	Africa
Africa|hCoV-19/South Africa/KRISP-0339/2020|EPI ISL 487306|B.1.1.273|South Africa|2020-06-18	Africa|hCoV-19/South Africa/LR00107/2020|EPI ISL 514404|B.1.1.53|South Africa|2020-07-14	0.0004546535	Africa
Africa|hCoV-19/South Africa/KRISP-0340/2020|EPI ISL 487307|B.1.1.273|South Africa|2020-06-17	Africa|hCoV-19/South Africa/LR00107/2020|EPI ISL 514404|B.1.1.53|South Africa|2020-07-14	0.0004509012	Africa
Africa|hCoV-19/South Africa/KRISP-0342/2020|EPI ISL 495518|B.1.1.206|South Africa|2020-06-18	Africa|hCoV-19/South Africa/LR00107/2020|EPI ISL 514404|B.1.1.53|South Africa|2020-07-14	0.0004941100	Africa
Africa|hCoV-19/South Africa/KRISP-0343/2020|EPI ISL 495519|H.1|South Africa|2020-06-18	Africa|hCoV-19/South Africa/LR00107/2020|EPI ISL 514404|B.1.1.53|South Africa|2020-07-14	0.0003442313	Africa
Africa|hCoV-19/South Africa/KRISP-0344/2020|EPI ISL 495520|C.1|South Africa|2020-06-20	Africa|hCoV-19/South Africa/LR00107/2020|EPI ISL 514404|B.1.1.53|South Africa|2020-07-14	0.0006153320	Africa
Africa|hCoV-19/South Africa/KRISP-0346/2020|EPI ISL 495521|B.1.140|South Africa|2020-06-18	Africa|hCoV-19/South Africa/LR00107/2020|EPI ISL 514404|B.1.1.53|South Africa|2020-07-14	0.0005563593	Africa
Africa|hCoV-19/South Africa/KRISP-0347/2020|EPI ISL 487308|B.1.1.206|South Africa|2020-06-18	Africa|hCoV-19/South Africa/LR00107/2020|EPI ISL 514404|B.1.1.53|South Africa|2020-07-14	0.0004766999	Africa
Africa|hCoV-19/South Africa/KRISP-0348/2020|EPI ISL 487309|B.1.144|South Africa|2020-06-18	Africa|hCoV-19/South Africa/LR00107/2020|EPI ISL 514404|B.1.1.53|South Africa|2020-07-14	0.0005230362	Africa
Africa|hCoV-19/South Africa/KRISP-0349/2020|EPI ISL 487310|B.1.1.206|South Africa|2020-06-17	Africa|hCoV-19/South Africa/LR00107/2020|EPI ISL 514404|B.1.1.53|South Africa|2020-07-14	0.0003087319	Africa
Africa|hCoV-19/South Africa/KRISP-0350/2020|EPI ISL 487311|B.1.1.206|South Africa|2020-06-17	Africa|hCoV-19/South Africa/LR00107/2020|EPI ISL 514404|B.1.1.53|South Africa|2020-07-14	0.0003066703	Africa
Africa|hCoV-19/South Africa/KRISP-0352/2020|EPI ISL 487312|B.1.1.206|South Africa|2020-06-17	Africa|hCoV-19/South Africa/LR00107/2020|EPI ISL 514404|B.1.1.53|South Africa|2020-07-14	0.0003065868	Africa
Africa|hCoV-19/South Africa/KRISP-0356/2020|EPI ISL 487313|B.1.5|South Africa|2020-06-25	Africa|hCoV-19/South Africa/LR00107/2020|EPI ISL 514404|B.1.1.53|South Africa|2020-07-14	0.0005482286	Africa
Africa|hCoV-19/South Africa/KRISP-0360/2020|EPI ISL 487314|C.1|South Africa|2020-06-19	Africa|hCoV-19/South Africa/LR00107/2020|EPI ISL 514404|B.1.1.53|South Africa|2020-07-14	0.0005447870	Africa
Africa|hCoV-19/South Africa/KRISP-0361/2020|EPI ISL 487315|B.1.1.206|South Africa|2020-06-18	Africa|hCoV-19/South Africa/LR00107/2020|EPI ISL 514404|B.1.1.53|South Africa|2020-07-14	0.0004551771	Africa
Africa|hCoV-19/South Africa/KRISP-0365/2020|EPI ISL 487316|B.1.1.84|South Africa|2020-06-25	Africa|hCoV-19/South Africa/LR00107/2020|EPI ISL 514404|B.1.1.53|South Africa|2020-07-14	0.0003404353	Africa
Africa|hCoV-19/South Africa/KRISP-0366/2020|EPI ISL 487317|B.1.1|South Africa|2020-06-18	Africa|hCoV-19/South Africa/LR00107/2020|EPI ISL 514404|B.1.1.53|South Africa|2020-07-14	0.0002444919	Africa
Africa|hCoV-19/South Africa/KRISP-0367/2020|EPI ISL 487318|B.1.1.273|South Africa|2020-06-25	Africa|hCoV-19/South Africa/LR00107/2020|EPI ISL 514404|B.1.1.53|South Africa|2020-07-14	0.0004434233	Africa
Africa|hCoV-19/South Africa/KRISP-0368/2020|EPI ISL 487319|B.1.1|South Africa|2020-06-18	Africa|hCoV-19/South Africa/LR00107/2020|EPI ISL 514404|B.1.1.53|South Africa|2020-07-14	0.0002723370	Africa
Africa|hCoV-19/South Africa/KRISP-0369/2020|EPI ISL 487320|B.1.1.84|South Africa|2020-06-25	Africa|hCoV-19/South Africa/LR00107/2020|EPI ISL 514404|B.1.1.53|South Africa|2020-07-14	0.0003404270	Africa
Africa|hCoV-19/South Africa/KRISP-0370/2020|EPI ISL 487321|B.1.140|South Africa|2020-06-25	Africa|hCoV-19/South Africa/LR00107/2020|EPI ISL 514404|B.1.1.53|South Africa|2020-07-14	0.0005448983	Africa
Africa|hCoV-19/South Africa/KRISP-0372/2020|EPI ISL 487323|B.1.106|South Africa|2020-06-19	Africa|hCoV-19/South Africa/LR00107/2020|EPI ISL 514404|B.1.1.53|South Africa|2020-07-14	0.0004470363	Africa
Africa|hCoV-19/South Africa/KRISP-0373/2020|EPI ISL 487324|B.1.106|South Africa|2020-06-19	Africa|hCoV-19/South Africa/LR00107/2020|EPI ISL 514404|B.1.1.53|South Africa|2020-07-14	0.0005107850	Africa
Africa|hCoV-19/South Africa/KRISP-0375/2020|EPI ISL 487325|B.1.140|South Africa|2020-06-25	Africa|hCoV-19/South Africa/LR00107/2020|EPI ISL 514404|B.1.1.53|South Africa|2020-07-14	0.0005488978	Africa
Africa|hCoV-19/South Africa/KRISP-0376/2020|EPI ISL 487326|B.1.5|South Africa|2020-06-22	Africa|hCoV-19/South Africa/LR00107/2020|EPI ISL 514404|B.1.1.53|South Africa|2020-07-14	0.0003769109	Africa
Africa|hCoV-19/South Africa/KRISP-0377/2020|EPI ISL 495522|B.1.1|South Africa|2020-06-22	Africa|hCoV-19/South Africa/LR00107/2020|EPI ISL 514404|B.1.1.53|South Africa|2020-07-14	0.0002855173	Africa
Africa|hCoV-19/South Africa/KRISP-0378/2020|EPI ISL 487327|B.1.1.84|South Africa|2020-06-22	Africa|hCoV-19/South Africa/LR00107/2020|EPI ISL 514404|B.1.1.53|South Africa|2020-07-14	0.0003508399	Africa
Africa|hCoV-19/South Africa/KRISP-0380/2020|EPI ISL 487328|B.1.1.84|South Africa|2020-06-25	Africa|hCoV-19/South Africa/LR00107/2020|EPI ISL 514404|B.1.1.53|South Africa|2020-07-14	0.0003066807	Africa
Africa|hCoV-19/South Africa/KRISP-0382/2020|EPI ISL 495523|B.1.140|South Africa|2020-06-25	Africa|hCoV-19/South Africa/LR00107/2020|EPI ISL 514404|B.1.1.53|South Africa|2020-07-14	0.0005301780	Africa
Africa|hCoV-19/South Africa/KRISP-0383/2020|EPI ISL 495524|B.1.140|South Africa|2020-06-25	Africa|hCoV-19/South Africa/LR00107/2020|EPI ISL 514404|B.1.1.53|South Africa|2020-07-14	0.0007216062	Africa
Africa|hCoV-19/South Africa/KRISP-0384/2020|EPI ISL 495525|B.1.140|South Africa|2020-06-25	Africa|hCoV-19/South Africa/LR00107/2020|EPI ISL 514404|B.1.1.53|South Africa|2020-07-14	0.0005253565	Africa
Africa|hCoV-19/South Africa/KRISP-0386/2020|EPI ISL 487329|B.1.1.62|South Africa|2020-07-01	Africa|hCoV-19/South Africa/LR00107/2020|EPI ISL 514404|B.1.1.53|South Africa|2020-07-14	0.0003064050	Africa
Africa|hCoV-19/South Africa/KRISP-0387/2020|EPI ISL 487330|B.1.1.99|South Africa|2020-07-01	Africa|hCoV-19/South Africa/LR00107/2020|EPI ISL 514404|B.1.1.53|South Africa|2020-07-14	0.0003753167	Africa
Africa|hCoV-19/South Africa/KRISP-0388/2020|EPI ISL 487331|B.1.140|South Africa|2020-07-01	Africa|hCoV-19/South Africa/LR00107/2020|EPI ISL 514404|B.1.1.53|South Africa|2020-07-14	0.0005150175	Africa
Africa|hCoV-19/South Africa/KRISP-0389/2020|EPI ISL 487332|C.9|South Africa|2020-07-01	Africa|hCoV-19/South Africa/LR00107/2020|EPI ISL 514404|B.1.1.53|South Africa|2020-07-14	0.0005107500	Africa
Africa|hCoV-19/South Africa/KRISP-0390/2020|EPI ISL 487333|C.2|South Africa|2020-07-01	Africa|hCoV-19/South Africa/LR00107/2020|EPI ISL 514404|B.1.1.53|South Africa|2020-07-14	0.0005134067	Africa
Africa|hCoV-19/South Africa/KRISP-0391/2020|EPI ISL 487334|B.1.1.206|South Africa|2020-07-01	Africa|hCoV-19/South Africa/LR00107/2020|EPI ISL 514404|B.1.1.53|South Africa|2020-07-14	0.0003073299	Africa
Africa|hCoV-19/South Africa/KRISP-0392/2020|EPI ISL 487335|B.1.5.19|South Africa|2020-07-01	Africa|hCoV-19/South Africa/LR00107/2020|EPI ISL 514404|B.1.1.53|South Africa|2020-07-14	0.0003885027	Africa
Africa|hCoV-19/South Africa/KRISP-0393/2020|EPI ISL 487336|C.6|South Africa|2020-07-01	Africa|hCoV-19/South Africa/LR00107/2020|EPI ISL 514404|B.1.1.53|South Africa|2020-07-14	0.0004439777	Africa
Africa|hCoV-19/South Africa/KRISP-0394/2020|EPI ISL 487337|B.1.5.19|South Africa|2020-07-01	Africa|hCoV-19/South Africa/LR00107/2020|EPI ISL 514404|B.1.1.53|South Africa|2020-07-14	0.0004781716	Africa
Africa|hCoV-19/South Africa/KRISP-0395/2020|EPI ISL 487338|C.2|South Africa|2020-07-01	Africa|hCoV-19/South Africa/LR00107/2020|EPI ISL 514404|B.1.1.53|South Africa|2020-07-14	0.0004766692	Africa
Africa|hCoV-19/South Africa/KRISP-0396/2020|EPI ISL 487339|C.1|South Africa|2020-07-01	Africa|hCoV-19/South Africa/LR00107/2020|EPI ISL 514404|B.1.1.53|South Africa|2020-07-14	0.0005126016	Africa
Africa|hCoV-19/South Africa/KRISP-0397/2020|EPI ISL 487340|B.1.5|South Africa|2020-07-01	Africa|hCoV-19/South Africa/LR00107/2020|EPI ISL 514404|B.1.1.53|South Africa|2020-07-14	0.0004426335	Africa
Africa|hCoV-19/South Africa/KRISP-0398/2020|EPI ISL 487341|B.1.1.206|South Africa|2020-07-01	Africa|hCoV-19/South Africa/LR00107/2020|EPI ISL 514404|B.1.1.53|South Africa|2020-07-14	0.0003833580	Africa
Africa|hCoV-19/South Africa/KRISP-04/2020|EPI ISL 436684|B.1.1.273|South Africa|2020-03-31	Africa|hCoV-19/South Africa/LR00107/2020|EPI ISL 514404|B.1.1.53|South Africa|2020-07-14	0.0003071307	Africa
Africa|hCoV-19/South Africa/KRISP-0402/2020|EPI ISL 495527|B.1.140|South Africa|2020-06-23	Africa|hCoV-19/South Africa/LR00107/2020|EPI ISL 514404|B.1.1.53|South Africa|2020-07-14	0.0005803238	Africa
Africa|hCoV-19/South Africa/KRISP-0403/2020|EPI ISL 495528|C.1|South Africa|2020-06-23	Africa|hCoV-19/South Africa/LR00107/2020|EPI ISL 514404|B.1.1.53|South Africa|2020-07-14	0.0004457992	Africa
Africa|hCoV-19/South Africa/KRISP-0404/2020|EPI ISL 495529|B.1.1.206|South Africa|2020-06-24	Africa|hCoV-19/South Africa/LR00107/2020|EPI ISL 514404|B.1.1.53|South Africa|2020-07-14	0.0003745104	Africa
Africa|hCoV-19/South Africa/KRISP-0405/2020|EPI ISL 495530|B.1.140|South Africa|2020-06-23	Africa|hCoV-19/South Africa/LR00107/2020|EPI ISL 514404|B.1.1.53|South Africa|2020-07-14	0.0005789800	Africa
Africa|hCoV-19/South Africa/KRISP-0406/2020|EPI ISL 495531|B.1.1.206|South Africa|2020-06-22	Africa|hCoV-19/South Africa/LR00107/2020|EPI ISL 514404|B.1.1.53|South Africa|2020-07-14	0.0003477371	Africa
Africa|hCoV-19/South Africa/KRISP-0407/2020|EPI ISL 495532|B.1.5|South Africa|2020-06-24	Africa|hCoV-19/South Africa/LR00107/2020|EPI ISL 514404|B.1.1.53|South Africa|2020-07-14	0.0003458418	Africa
Africa|hCoV-19/South Africa/KRISP-0408/2020|EPI ISL 495533|B.1.140|South Africa|2020-06-23	Africa|hCoV-19/South Africa/LR00107/2020|EPI ISL 514404|B.1.1.53|South Africa|2020-07-14	0.0004602437	Africa
Africa|hCoV-19/South Africa/KRISP-0409/2020|EPI ISL 495534|C.1|South Africa|2020-06-23	Africa|hCoV-19/South Africa/LR00107/2020|EPI ISL 514404|B.1.1.53|South Africa|2020-07-14	0.0004426120	Africa
